# A microbiome-directed therapeutic food for children recovering from severe acute malnutrition

**DOI:** 10.1101/2024.06.11.24307076

**Authors:** Steven J. Hartman, Matthew C. Hibberd, Ishita Mostafa, Naila N. Nahar, Md. Munirul Islam, Mahabub Uz Zaman, Sayeeda Huq, Mustafa Mahfuz, Md. Tazul Islam, Kallol Mukherji, Vaha Akbary Moghaddam, Robert Y. Chen, Michael A. Province, Daniel M. Webber, Suzanne Henrissat, Bernard Henrissat, Nicolas Terrapon, Dmitry A. Rodionov, Andrei L. Osterman, Michael J. Barratt, Tahmeed Ahmed, Jeffrey I. Gordon

## Abstract

Severe acute malnutrition (SAM), defined anthropometrically as a weight-for-length z-score more than 3 standard deviations below the mean (WLZ<-3), affects 19 million children under 5-years-old worldwide. Complete anthropometric recovery after standard inventions is rare with children often left with moderate acute malnutrition (MAM; WLZ -2 to -3). Here we conduct a randomized controlled trial (RCT), involving 12-18-month-old Bangladeshi children from urban and rural sites, who after hospital-based treatment for SAM received a 3-month intervention with a microbiota-directed complementary food (MDCF-2) or a ready-to-use supplementary food (RUSF) as they transitioned to MAM. The rate of WLZ improvement was significantly greater with MDCF-2 than the more calorically-dense RUSF, as we observed in a previous RCT of Bangladeshi children with MAM without antecedent SAM. A correlated meta-analysis of aptamer-based measurements of 4,520 plasma proteins in this and the prior RCT revealed 215 proteins positively-associated with WLZ (prominently those involved in musculoskeletal and CNS development) and 44 negatively-associated proteins (related to immune activation), with a significant enrichment in levels of the positively WLZ-associated proteins in the MDCF-2 arm. Characterizing changes in 754 bacterial metagenome-assembled genomes in serially collected fecal samples disclosed the effects of acute rehabilitation for SAM on the microbiome, its transition as each child achieves a state of MAM, and how specific strains of *Prevotella copri* function at the intersection between MDCF-2 glycan metabolism and the rescue of growth faltering. These results provide a rationale for further testing the generalizability of the efficacy of MDCF and identify biomarkers for defining treatment responses.

**One Sentence Summary:** A microbiota-directed food that targets specific gut bacterial taxa promotes growth in Bangladeshi children recovering from severe acute malnutrition

## Supplementary material for "A microbiome-directed therapeutic food for children recovering from severe acute malnutrition": Suplemental tabes (part 4 of 44)

### Sheet: Table S11 (continued)
Table S11: Summary of MAG assembly statistics, abundances, and diversity.
	BgpSM0483		2.72 ± 1.87	2.97 ± 2.74	3.77 ± 2.35	4.09 ± 2.26	3.31 ± 3.10	3.58 ± 3.30	1.62 ± 1.34	1.54 ± 1.59	3.17 ± 1.72	6.14 ± 4.89	3.04 ± 2.63	2.99 ± 1.80	3.40 ± 3.27	4.01 ± 2.27	2.64 ± 1.16	2.73 ± 1.47	3.33 ± 2.37	4.24 ± 2.14	2.52 ± 1.88	3.07 ± 1.86	4.41 ± 4.35	5.83 ± 3.47	2.25 ± 1.15	3.07 ± 1.58
	BgpSM0484	Duodenibacillus sp003472385	0.447 ± 0.516	0.507 ± 1.08	0.482 ± 0.541	1.82 ± 2.95	0.484 ± 1.15	0.748 ± 1.32	0.529 ± 1.49	1.58 ± 2.98	0.256 ± 0.466	0.225 ± 0.325	0.840 ± 1.20	1.29 ± 1.88	0.523 ± 0.791	0.681 ± 0.878	0.903 ± 1.46	0.995 ± 1.50	0.382 ± 0.423	0.820 ± 1.16	0.479 ± 0.666	1.29 ± 1.96	0.329 ± 0.368	1.10 ± 1.74	0.865 ± 1.07	0.924 ± 1.54
	BgpSM0485	Faecalibacterium prausnitzii_D	3.91 ± 1.64	3.40 ± 2.62	5.88 ± 2.93	5.19 ± 2.16	2.46 ± 1.58	3.08 ± 2.95	3.60 ± 2.59	3.54 ± 2.19	5.30 ± 1.54	4.75 ± 2.26	7.15 ± 3.24	5.80 ± 2.78	5.73 ± 2.00	4.78 ± 1.69	8.02 ± 3.05	6.92 ± 2.94	6.47 ± 1.92	4.89 ± 1.32	8.21 ± 2.96	7.85 ± 2.97	6.01 ± 2.08	5.18 ± 1.91	8.15 ± 3.30	7.68 ± 3.05
	BgpSM0486	CAG-217 sp000436335	3.92 ± 3.35	4.66 ± 4.17	2.76 ± 2.34	2.53 ± 2.31	2.97 ± 3.90	1.99 ± 2.30	1.58 ± 1.80	1.67 ± 2.15	5.10 ± 3.12	3.53 ± 3.32	4.46 ± 2.70	4.36 ± 2.53	5.15 ± 3.46	1.85 ± 1.30	4.24 ± 2.12	3.76 ± 1.98	4.15 ± 2.74	3.27 ± 1.77	4.37 ± 2.64	4.63 ± 2.70	4.56 ± 1.65	3.23 ± 3.44	3.96 ± 2.48	3.88 ± 2.73
	BgpSM0487	Ligilactobacillus salivarius	4.75 ± 2.12	5.53 ± 2.39	4.59 ± 2.43	5.41 ± 2.29	3.92 ± 2.26	5.59 ± 2.77	3.11 ± 2.04	3.19 ± 2.10	4.93 ± 4.42	7.29 ± 3.75	2.70 ± 2.13	4.22 ± 2.97	4.40 ± 3.18	6.48 ± 2.22	3.27 ± 1.17	3.03 ± 1.67	3.36 ± 1.57	5.42 ± 3.72	3.65 ± 2.15	3.59 ± 2.39	3.47 ± 1.42	6.03 ± 3.19	3.37 ± 1.72	2.89 ± 1.03
	BgpSM0488	Prevotellamassilia timonensis	5.07 ± 2.98	3.61 ± 2.64	4.62 ± 2.02	4.71 ± 1.64	4.42 ± 2.96	4.73 ± 2.70	3.49 ± 2.66	2.16 ± 1.86	7.42 ± 4.03	5.63 ± 2.19	5.02 ± 1.97	5.62 ± 1.28	6.98 ± 2.86	5.73 ± 2.07	5.67 ± 2.21	5.57 ± 1.89	7.68 ± 3.48	6.09 ± 2.30	5.69 ± 2.01	5.43 ± 1.82	7.42 ± 3.45	7.25 ± 2.65	5.09 ± 2.16	5.36 ± 1.87
	BgpSM0489	Anaerostipes hadrus	1.34 ± 2.78	2.05 ± 2.63	3.31 ± 3.23	3.34 ± 3.48	0.306 ± 0.279	1.55 ± 2.54	1.09 ± 1.44	1.03 ± 2.33	3.20 ± 3.67	2.31 ± 2.76	3.74 ± 4.16	1.85 ± 2.49	4.28 ± 3.83	2.35 ± 3.51	5.36 ± 3.92	2.96 ± 2.99	4.44 ± 3.46	2.72 ± 2.62	5.18 ± 3.63	4.39 ± 3.78	2.63 ± 2.67	4.81 ± 4.74	4.64 ± 3.30	3.71 ± 3.16
	BgpSM0490	Brachyspira pilosicoli	5.33 ± 2.96	4.98 ± 1.89	2.82 ± 1.85	3.30 ± 2.15	4.84 ± 2.45	4.59 ± 2.00	4.43 ± 1.73	4.92 ± 1.72	4.61 ± 3.38	4.49 ± 2.16	3.42 ± 2.54	4.84 ± 2.51	3.89 ± 2.29	4.17 ± 2.41	3.44 ± 2.60	3.95 ± 2.61	4.34 ± 2.38	3.65 ± 1.51	3.59 ± 2.78	4.17 ± 2.78	5.98 ± 2.73	3.13 ± 1.73	3.98 ± 3.17	4.11 ± 2.58
	BgpSM0491	Catenibacterium sp000437715	3.17 ± 3.54	0.560 ± 0.706	2.43 ± 3.26	3.00 ± 3.36	2.33 ± 3.48	0.738 ± 1.43	1.49 ± 2.52	1.03 ± 0.939	3.93 ± 4.42	2.94 ± 3.40	2.58 ± 3.04	2.78 ± 4.09	4.11 ± 3.52	3.53 ± 4.06	2.67 ± 2.63	3.07 ± 3.47	7.84 ± 4.13	3.24 ± 3.01	2.74 ± 2.86	4.49 ± 3.96	4.82 ± 4.36	3.83 ± 4.32	3.14 ± 2.94	4.31 ± 3.75
	BgpSM0492	Clostridium_P ventriculi	2.09 ± 1.38	2.54 ± 1.14	3.32 ± 2.25	2.50 ± 1.54	2.66 ± 2.19	3.45 ± 3.52	1.95 ± 1.33	2.21 ± 1.99	3.63 ± 2.49	4.26 ± 2.71	5.62 ± 3.54	5.31 ± 3.03	3.67 ± 2.57	5.89 ± 3.73	4.87 ± 2.74	5.46 ± 3.78	3.74 ± 1.76	6.23 ± 4.14	5.70 ± 2.85	5.25 ± 2.93	4.26 ± 1.60	6.82 ± 4.20	4.97 ± 2.36	5.20 ± 3.54
	BgpSM0493	Parolsenella uli_B	6.93 ± 3.51	7.00 ± 3.89	8.09 ± 2.95	9.12 ± 4.03	4.43 ± 3.16	4.49 ± 3.04	2.60 ± 1.97	2.60 ± 1.55	6.49 ± 1.83	7.91 ± 2.99	6.17 ± 3.22	6.83 ± 3.37	6.81 ± 1.84	8.48 ± 3.13	7.43 ± 2.74	7.17 ± 2.86	6.57 ± 2.15	8.44 ± 2.82	6.55 ± 2.76	7.03 ± 2.48	6.83 ± 2.58	8.76 ± 3.15	7.58 ± 2.81	7.17 ± 2.61
	BgpSM0494	Dorea_A longicatena_B	5.18 ± 3.47	4.75 ± 3.70	4.98 ± 3.01	5.22 ± 3.08	3.34 ± 2.93	3.38 ± 3.12	2.22 ± 2.11	2.46 ± 2.18	6.24 ± 2.03	6.08 ± 2.75	4.66 ± 2.72	5.48 ± 3.43	5.85 ± 2.07	6.55 ± 1.98	6.07 ± 2.84	5.78 ± 2.95	6.89 ± 2.20	7.47 ± 2.13	6.56 ± 2.40	6.43 ± 2.76	7.10 ± 2.06	7.52 ± 2.10	6.39 ± 2.78	6.84 ± 3.28
	BgpSM0495	Catenibacterium sp000437715	2.64 ± 2.95	0.377 ± 0.379	2.93 ± 3.36	2.82 ± 2.93	2.11 ± 3.37	0.641 ± 1.38	1.51 ± 2.91	0.794 ± 1.24	3.89 ± 4.47	2.77 ± 3.84	2.85 ± 2.92	2.38 ± 2.91	3.75 ± 3.41	4.03 ± 4.16	3.64 ± 3.54	3.24 ± 2.78	7.42 ± 3.64	3.60 ± 2.83	2.98 ± 2.43	4.69 ± 2.84	4.41 ± 3.68	4.48 ± 4.10	3.56 ± 3.01	3.91 ± 2.91
	BgpSM0496	Dorea_A longicatena_B	5.73 ± 4.09	5.11 ± 3.35	5.27 ± 2.27	4.93 ± 2.81	3.95 ± 2.63	3.50 ± 3.19	2.19 ± 1.74	2.00 ± 1.81	6.09 ± 2.08	6.08 ± 2.48	5.28 ± 2.20	5.92 ± 2.14	5.98 ± 2.17	6.05 ± 1.96	6.41 ± 2.48	6.13 ± 2.04	6.98 ± 1.26	7.65 ± 1.66	6.62 ± 2.01	6.74 ± 1.71	6.30 ± 1.33	6.97 ± 1.56	6.35 ± 2.49	6.29 ± 2.59
	BgpSM0497	Prevotella sp900543975	5.13 ± 3.39	3.28 ± 2.82	4.78 ± 2.36	4.45 ± 1.79	3.51 ± 3.05	3.40 ± 2.46	3.43 ± 1.94	2.65 ± 2.41	4.67 ± 1.98	4.75 ± 3.32	4.43 ± 1.76	3.72 ± 1.66	5.11 ± 2.56	4.38 ± 3.39	5.52 ± 2.37	4.22 ± 1.37	7.09 ± 4.25	5.74 ± 3.03	5.00 ± 2.51	4.14 ± 1.31	7.04 ± 3.52	5.76 ± 2.93	4.53 ± 2.22	3.94 ± 1.22
	BgpSM0498	Blautia_A obeum	5.30 ± 2.75	5.14 ± 3.12	6.34 ± 2.77	6.10 ± 2.39	2.50 ± 1.86	4.90 ± 3.68	2.89 ± 2.36	2.58 ± 1.73	7.47 ± 1.86	7.84 ± 2.85	6.51 ± 2.58	6.75 ± 2.59	6.79 ± 2.51	7.68 ± 2.83	7.98 ± 2.20	6.82 ± 2.30	7.76 ± 2.05	7.30 ± 2.73	8.22 ± 2.25	7.59 ± 2.16	7.27 ± 1.90	7.92 ± 2.59	7.80 ± 2.75	7.83 ± 2.49
	BgpSM0499	Mesosutterella multiformis	1.40 ± 1.41	3.01 ± 3.53	3.34 ± 4.04	3.21 ± 3.67	0.553 ± 0.434	1.08 ± 0.683	1.07 ± 1.72	1.44 ± 2.27	0.752 ± 0.686	2.02 ± 2.97	0.846 ± 0.797	1.63 ± 2.69	1.22 ± 0.550	1.72 ± 3.10	1.63 ± 1.97	1.49 ± 2.51	1.14 ± 0.677	2.29 ± 2.89	1.75 ± 2.06	1.22 ± 1.73	1.24 ± 0.762	2.81 ± 3.87	2.24 ± 2.54	1.95 ± 2.37
	BgpSM0500	Prevotella sp000434975	4.00 ± 2.37	1.52 ± 1.35	3.35 ± 2.54	2.98 ± 2.10	2.80 ± 1.79	2.12 ± 1.64	2.91 ± 2.87	2.03 ± 1.84	5.16 ± 5.31	4.02 ± 3.21	3.50 ± 2.99	3.05 ± 1.90	3.72 ± 2.85	3.76 ± 3.85	4.35 ± 2.94	3.76 ± 2.73	5.61 ± 3.93	3.91 ± 2.79	4.05 ± 2.82	3.88 ± 2.55	5.76 ± 3.59	4.93 ± 2.44	3.81 ± 2.78	3.70 ± 2.36
	BgpSM0501	Blautia_A massiliensis	5.32 ± 2.18	4.10 ± 2.34	5.96 ± 1.99	5.45 ± 2.25	3.43 ± 2.52	3.97 ± 3.10	2.88 ± 2.15	2.66 ± 1.60	6.83 ± 2.95	6.50 ± 2.56	5.74 ± 2.39	6.18 ± 2.41	6.66 ± 3.41	6.70 ± 2.36	6.72 ± 1.87	5.70 ± 1.95	7.54 ± 1.76	6.64 ± 1.58	7.11 ± 1.78	6.59 ± 1.69	7.82 ± 2.16	6.91 ± 2.12	6.82 ± 2.48	6.73 ± 1.96
	BgpSM0502	CAG-180 sp000432435	3.60 ± 3.63	4.09 ± 3.05	3.27 ± 2.29	3.24 ± 2.55	1.42 ± 1.46	2.05 ± 2.29	2.62 ± 2.71	3.20 ± 3.07	4.42 ± 3.35	3.10 ± 2.43	4.42 ± 3.38	4.10 ± 2.12	4.31 ± 2.39	2.55 ± 1.08	4.57 ± 2.81	4.06 ± 1.98	4.02 ± 2.13	3.08 ± 2.21	5.24 ± 2.90	4.17 ± 2.11	6.52 ± 3.68	2.68 ± 1.66	5.73 ± 3.89	4.08 ± 1.66
	BgpSM0503	Ruminococcus_E bromii_B	3.32 ± 1.53	4.13 ± 2.92	5.93 ± 2.00	6.32 ± 2.56	2.00 ± 1.82	3.61 ± 3.00	2.59 ± 2.41	3.06 ± 2.92	4.71 ± 2.33	4.26 ± 2.50	3.80 ± 1.80	4.56 ± 2.01	4.31 ± 2.44	4.94 ± 2.86	5.34 ± 1.46	4.83 ± 2.08	4.53 ± 1.76	5.77 ± 3.58	4.81 ± 1.73	5.33 ± 1.57	5.75 ± 3.88	5.05 ± 2.18	5.12 ± 2.11	4.61 ± 1.85
	BgpSM0504	Succinivibrio sp000431835	3.15 ± 2.20	3.95 ± 2.06	3.62 ± 1.47	4.18 ± 2.40	4.37 ± 3.34	3.87 ± 2.88	2.45 ± 1.77	2.46 ± 1.56	4.81 ± 2.77	5.01 ± 2.26	4.20 ± 1.29	4.30 ± 2.08	3.40 ± 1.55	4.87 ± 2.69	4.31 ± 1.92	3.91 ± 2.13	5.06 ± 3.62	4.83 ± 1.50	4.32 ± 1.48	3.77 ± 1.16	5.45 ± 3.22	5.75 ± 2.75	4.24 ± 1.72	4.63 ± 1.77
	BgpSM0505	Lachnospira eligens_A	2.54 ± 1.44	3.91 ± 2.40	3.69 ± 2.22	3.83 ± 2.36	1.41 ± 1.05	3.57 ± 2.73	2.79 ± 2.51	2.59 ± 2.39	5.87 ± 3.48	4.09 ± 3.11	3.97 ± 2.26	4.18 ± 2.13	6.55 ± 3.61	4.17 ± 2.42	5.01 ± 2.56	3.51 ± 2.15	4.84 ± 2.98	5.48 ± 3.18	4.43 ± 2.42	4.43 ± 2.30	4.61 ± 2.53	4.73 ± 2.71	4.23 ± 2.49	4.15 ± 2.63
	BgpSM0506	Blautia_A obeum	4.02 ± 2.93	3.65 ± 3.49	5.15 ± 3.17	4.57 ± 2.82	3.22 ± 3.29	3.50 ± 3.28	2.69 ± 2.36	1.95 ± 1.27	6.40 ± 2.95	5.92 ± 3.72	5.45 ± 3.09	4.55 ± 3.13	5.63 ± 3.30	5.50 ± 3.72	7.19 ± 3.41	5.00 ± 3.23	7.57 ± 2.17	5.79 ± 3.48	7.13 ± 3.39	6.24 ± 3.04	6.67 ± 2.06	6.61 ± 3.38	7.07 ± 3.13	6.52 ± 3.33
	BgpSM0507	Akkermansia muciniphila_C	3.53 ± 2.24	5.97 ± 1.68	3.17 ± 1.74	3.44 ± 1.58	4.14 ± 2.19	4.05 ± 1.58	4.21 ± 1.78	5.22 ± 1.66	2.05 ± 1.32	3.93 ± 2.63	2.74 ± 1.89	3.86 ± 2.38	2.90 ± 2.29	3.02 ± 2.19	2.93 ± 2.28	4.04 ± 2.90	2.13 ± 1.36	4.22 ± 1.84	2.15 ± 1.49	2.24 ± 1.80	3.75 ± 2.82	3.08 ± 1.38	1.85 ± 1.63	2.40 ± 1.60
	BgpSM0508	Campylobacter_D upsaliensis	4.86 ± 4.56	5.11 ± 1.67	3.96 ± 1.71	3.94 ± 1.71	2.65 ± 1.92	4.27 ± 2.52	4.06 ± 1.89	4.17 ± 1.97	3.33 ± 2.33	4.93 ± 2.22	3.30 ± 2.13	4.02 ± 1.94	4.40 ± 2.57	5.25 ± 3.76	3.47 ± 1.76	3.88 ± 2.49	2.87 ± 1.95	4.83 ± 2.64	2.80 ± 1.79	3.78 ± 2.22	3.89 ± 1.36	4.38 ± 1.74	3.21 ± 1.60	4.86 ± 3.25
	BgpSM0509	Parolsenella uli_B	6.16 ± 4.00	5.33 ± 4.50	6.00 ± 3.01	6.90 ± 3.28	3.69 ± 3.33	3.20 ± 3.39	2.18 ± 2.63	1.71 ± 1.45	5.18 ± 2.35	6.10 ± 2.96	4.76 ± 2.29	5.08 ± 2.73	5.22 ± 2.68	6.17 ± 3.17	5.33 ± 2.39	4.80 ± 2.04	4.70 ± 2.09	6.56 ± 2.53	4.99 ± 2.18	4.93 ± 2.27	5.42 ± 2.32	6.99 ± 2.68	5.78 ± 2.70	5.35 ± 2.35
	BgpSM0510	Alistipes_A sp900240235	1.12 ± 1.42	1.60 ± 1.35	2.45 ± 2.37	2.00 ± 2.04	0.815 ± 0.685	1.33 ± 1.35	2.09 ± 2.52	1.44 ± 1.39	1.44 ± 1.30	1.44 ± 1.36	3.10 ± 3.23	2.52 ± 2.33	2.09 ± 2.47	0.850 ± 0.744	4.11 ± 3.66	2.83 ± 2.73	1.75 ± 1.38	1.56 ± 1.61	3.10 ± 2.86	2.96 ± 2.33	3.03 ± 3.10	0.970 ± 0.663	3.47 ± 2.56	2.42 ± 1.98
	BgpSM0511	Succinivibrio sp000431835	3.23 ± 3.31	4.60 ± 1.96	2.19 ± 1.99	3.26 ± 3.11	3.39 ± 2.98	3.03 ± 1.99	3.15 ± 2.36	4.19 ± 1.86	3.23 ± 3.55	4.22 ± 4.06	2.21 ± 2.21	2.37 ± 2.64	2.22 ± 1.82	3.46 ± 2.99	1.94 ± 2.19	2.51 ± 3.10	2.57 ± 2.97	3.45 ± 2.35	1.98 ± 1.91	1.79 ± 1.72	5.46 ± 3.56	5.17 ± 2.95	2.36 ± 2.60	2.33 ± 1.67
	BgpSM0512	Anaerotignum faecicola	3.56 ± 2.64	3.73 ± 2.92	3.75 ± 2.88	4.15 ± 2.51	1.53 ± 1.52	2.90 ± 2.72	2.32 ± 2.38	2.39 ± 2.89	3.58 ± 2.17	4.41 ± 1.83	3.58 ± 1.93	4.00 ± 2.56	4.11 ± 2.29	2.92 ± 2.34	4.94 ± 2.71	3.89 ± 2.26	4.32 ± 1.77	4.40 ± 2.24	4.78 ± 2.47	4.38 ± 1.92	5.22 ± 1.69	4.74 ± 1.68	4.89 ± 2.32	4.65 ± 1.88
	BgpSM0513	Alistipes_A sp900539755	0.742 ± 1.22	0.818 ± 0.832	2.14 ± 2.42	2.11 ± 1.91	0.662 ± 0.793	0.519 ± 0.825	2.05 ± 3.16	1.11 ± 1.35	1.15 ± 1.55	0.778 ± 0.891	2.54 ± 2.59	2.22 ± 1.76	1.14 ± 1.64	0.577 ± 0.404	3.66 ± 2.98	1.97 ± 1.83	0.863 ± 0.876	0.962 ± 0.983	3.03 ± 2.66	2.49 ± 2.08	1.30 ± 1.33	0.942 ± 1.35	3.52 ± 3.14	2.29 ± 2.31
	BgpSM0514	Zag111 sp002102825	3.99 ± 2.26	3.52 ± 2.37	4.88 ± 1.42	4.45 ± 1.98	3.35 ± 2.03	3.08 ± 2.79	3.14 ± 2.05	4.00 ± 2.56	6.52 ± 3.94	4.63 ± 1.64	3.99 ± 1.92	4.38 ± 2.00	4.80 ± 2.06	4.62 ± 1.30	5.00 ± 2.10	4.19 ± 1.17	5.39 ± 1.77	5.09 ± 1.55	5.17 ± 2.28	4.69 ± 1.35	5.69 ± 3.53	4.38 ± 1.60	5.33 ± 2.11	4.62 ± 1.52
	BgpSM0515	Akkermansia muciniphila_B	1.54 ± 1.82	2.73 ± 2.80	2.82 ± 2.17	2.62 ± 2.29	1.10 ± 2.10	1.14 ± 1.41	2.06 ± 2.07	3.64 ± 2.86	1.49 ± 1.97	2.53 ± 2.82	2.11 ± 1.92	2.24 ± 2.34	1.85 ± 1.35	2.25 ± 3.12	1.37 ± 1.71	1.97 ± 1.90	1.08 ± 1.18	2.58 ± 2.53	1.57 ± 1.55	1.94 ± 2.47	1.53 ± 1.70	2.54 ± 2.13	1.82 ± 1.56	2.04 ± 2.24
	BgpSM0516	Enterocloster sp900540675	5.00 ± 1.22	4.53 ± 2.24	5.83 ± 2.24	5.80 ± 1.92	5.04 ± 1.78	4.29 ± 2.15	4.48 ± 1.38	4.64 ± 1.50	5.93 ± 2.06	5.21 ± 0.927	5.30 ± 1.35	5.09 ± 1.11	5.99 ± 1.81	5.02 ± 1.46	5.79 ± 1.11	5.84 ± 1.25	5.71 ± 1.35	5.34 ± 1.64	5.58 ± 1.19	5.99 ± 1.85	6.15 ± 2.37	6.05 ± 3.75	5.66 ± 1.62	5.84 ± 2.08
	BgpSM0517		3.90 ± 2.60	3.09 ± 3.20	5.32 ± 2.55	5.99 ± 2.14	2.12 ± 2.29	2.93 ± 2.69	2.82 ± 2.78	2.93 ± 2.58	5.82 ± 2.15	5.48 ± 2.25	6.58 ± 3.13	6.71 ± 2.30	6.89 ± 2.13	5.08 ± 2.76	6.75 ± 2.30	6.75 ± 2.09	6.69 ± 1.64	5.44 ± 2.17	7.55 ± 2.47	7.38 ± 2.08	6.29 ± 2.11	5.48 ± 2.07	7.33 ± 2.66	7.21 ± 2.02
	BgpSM0518	Cetobacterium_A somerae	1.74 ± 0.738	4.12 ± 1.81	2.91 ± 2.15	3.71 ± 2.18	3.57 ± 2.22	2.65 ± 1.77	2.81 ± 2.29	4.25 ± 2.21	2.61 ± 2.27	4.47 ± 2.27	2.86 ± 1.96	2.93 ± 1.79	3.71 ± 2.18	4.19 ± 3.46	2.84 ± 1.41	3.35 ± 1.64	3.17 ± 2.52	3.23 ± 1.61	2.75 ± 2.00	3.05 ± 2.52	4.15 ± 2.75	4.45 ± 2.22	2.69 ± 1.40	3.11 ± 1.53
	BgpSM0519	Alistipes putredinis	3.20 ± 3.74	2.24 ± 3.05	4.31 ± 2.04	3.46 ± 2.07	2.25 ± 1.96	3.11 ± 2.95	3.38 ± 1.76	3.08 ± 1.82	3.56 ± 3.46	2.10 ± 1.89	5.73 ± 3.56	5.27 ± 3.88	3.03 ± 2.55	1.99 ± 1.29	6.31 ± 4.33	4.84 ± 3.42	3.15 ± 1.46	3.02 ± 1.90	5.66 ± 3.58	4.88 ± 3.15	3.93 ± 2.66	2.49 ± 1.57	6.29 ± 3.91	4.82 ± 3.19
	BgpSM0520	Haemophilus_D sp900756875	4.61 ± 2.10	5.59 ± 3.05	6.47 ± 3.13	6.88 ± 2.95	3.15 ± 1.28	4.62 ± 2.31	3.71 ± 1.82	3.57 ± 1.43	5.53 ± 2.87	5.73 ± 1.84	6.19 ± 2.68	6.56 ± 3.36	5.73 ± 2.90	6.18 ± 2.79	7.54 ± 2.26	7.41 ± 2.78	6.07 ± 3.03	6.21 ± 2.61	7.10 ± 2.07	7.18 ± 2.84	6.50 ± 3.82	6.35 ± 3.04	6.76 ± 1.94	7.55 ± 3.04
	BgpSM0521	Akkermansia muciniphila_B	0.859 ± 1.03	1.39 ± 2.40	2.26 ± 2.05	2.74 ± 3.42	0.458 ± 0.443	1.01 ± 1.13	1.05 ± 1.92	2.10 ± 3.24	0.770 ± 1.02	0.817 ± 0.970	1.31 ± 1.63	1.84 ± 2.63	1.50 ± 1.53	1.74 ± 2.92	1.77 ± 1.76	1.90 ± 2.66	1.11 ± 0.772	1.44 ± 2.10	1.47 ± 1.43	1.61 ± 1.80	1.00 ± 1.29	1.41 ± 1.97	1.46 ± 1.49	1.59 ± 1.66
	BgpSM0522	Agathobacter rectalis	3.10 ± 1.64	2.73 ± 2.44	4.55 ± 3.51	4.36 ± 2.81	1.73 ± 1.40	2.20 ± 1.70	2.42 ± 1.86	2.24 ± 2.55	5.99 ± 2.14	4.72 ± 3.02	4.57 ± 3.17	4.46 ± 2.90	6.36 ± 2.57	4.73 ± 2.99	5.61 ± 3.70	4.58 ± 2.81	6.44 ± 2.45	5.45 ± 3.08	6.40 ± 3.30	5.61 ± 2.94	7.42 ± 2.39	6.24 ± 2.50	5.57 ± 3.09	6.59 ± 3.64
	BgpSM0523	Akkermansia muciniphila_B	0.386 ± 0.450	1.32 ± 2.70	2.41 ± 3.21	1.98 ± 2.50	0.0606 ± 0.103	0.651 ± 1.46	1.37 ± 2.44	1.85 ± 2.97	0.223 ± 0.248	0.552 ± 1.20	1.29 ± 2.24	1.36 ± 2.53	1.03 ± 1.19	1.22 ± 3.11	1.66 ± 2.63	1.36 ± 1.70	0.709 ± 0.410	0.807 ± 2.18	1.74 ± 2.37	1.66 ± 1.89	0.855 ± 1.11	0.985 ± 1.88	1.54 ± 2.21	1.41 ± 1.81
	BgpSM0524	Fusicatenibacter saccharivorans	4.15 ± 3.36	5.01 ± 2.88	5.61 ± 2.76	5.23 ± 3.16	2.75 ± 2.68	2.99 ± 1.11	2.92 ± 2.14	3.00 ± 1.50	6.14 ± 2.78	5.10 ± 2.58	4.81 ± 2.45	4.43 ± 2.06	5.55 ± 2.58	5.12 ± 2.34	6.41 ± 2.82	5.21 ± 2.42	6.55 ± 1.99	5.97 ± 3.42	6.94 ± 2.62	5.92 ± 1.74	6.42 ± 2.53	6.56 ± 3.72	6.78 ± 2.87	6.76 ± 2.46
	BgpSM0525	CAG-180 sp000432435	4.14 ± 3.60	2.40 ± 2.25	3.01 ± 2.00	2.82 ± 2.20	2.56 ± 3.70	1.31 ± 2.11	1.89 ± 2.54	0.940 ± 1.53	4.13 ± 3.35	3.32 ± 2.75	3.70 ± 2.58	3.48 ± 2.99	3.88 ± 2.94	2.97 ± 1.31	3.91 ± 2.03	3.45 ± 2.87	3.94 ± 2.05	3.25 ± 2.50	4.33 ± 2.46	3.18 ± 1.83	5.37 ± 3.27	2.84 ± 1.55	4.30 ± 2.36	3.09 ± 1.95
	BgpSM0526	Gemmiger formicilis	6.09 ± 2.64	4.97 ± 1.86	7.51 ± 2.45	6.80 ± 2.37	4.18 ± 1.94	4.58 ± 2.53	3.73 ± 2.21	3.14 ± 1.47	7.50 ± 1.59	6.31 ± 2.59	7.35 ± 2.74	7.14 ± 1.62	7.73 ± 1.47	5.98 ± 1.72	8.08 ± 2.32	7.14 ± 1.80	8.16 ± 2.07	7.17 ± 2.61	7.89 ± 2.18	7.76 ± 2.44	7.91 ± 1.94	7.47 ± 3.07	7.64 ± 2.17	7.92 ± 1.95
	BgpSM0527	Olsenella_E sp003609875	5.03 ± 2.62	3.14 ± 1.98	4.37 ± 2.79	4.68 ± 2.94	3.18 ± 3.71	2.62 ± 2.14	1.86 ± 2.36	1.02 ± 1.29	5.56 ± 1.88	4.55 ± 2.57	3.87 ± 2.60	3.98 ± 2.87	4.77 ± 2.42	5.76 ± 2.62	5.34 ± 2.56	4.08 ± 2.93	5.82 ± 1.95	6.18 ± 3.00	4.76 ± 2.77	4.69 ± 2.88	6.20 ± 2.19	7.77 ± 2.03	5.24 ± 2.89	5.25 ± 2.83
	BgpSM0528	Anaerobutyricum hallii	4.09 ± 3.01	4.73 ± 2.93	4.71 ± 2.32	4.89 ± 2.38	2.99 ± 2.75	4.78 ± 3.05	2.02 ± 1.44	2.02 ± 1.00	6.07 ± 3.28	5.51 ± 2.62	4.50 ± 2.23	3.91 ± 2.12	5.68 ± 3.05	5.02 ± 3.10	5.88 ± 2.58	4.34 ± 1.73	6.50 ± 2.74	5.95 ± 3.47	6.52 ± 2.54	5.61 ± 2.72	5.09 ± 1.91	5.92 ± 2.86	5.88 ± 2.28	5.46 ± 2.17
	BgpSM0529	Prevotella sp002251385	4.69 ± 2.50	3.01 ± 1.70	5.22 ± 1.70	4.81 ± 2.35	2.97 ± 1.66	3.01 ± 1.94	3.89 ± 2.40	3.00 ± 1.88	6.58 ± 2.32	4.98 ± 1.97	5.06 ± 3.02	5.09 ± 2.21	6.81 ± 2.27	5.25 ± 2.62	6.46 ± 3.08	5.55 ± 2.17	6.65 ± 2.71	4.98 ± 1.30	6.14 ± 2.78	5.74 ± 1.92	7.22 ± 3.71	5.17 ± 1.95	5.61 ± 2.73	5.21 ± 2.22
	BgpSM0530	Anaerostipes hadrus	5.33 ± 1.66	5.36 ± 2.57	6.41 ± 2.13	6.38 ± 1.92	3.93 ± 1.82	4.64 ± 2.82	3.34 ± 1.71	2.91 ± 1.32	6.89 ± 2.22	6.32 ± 1.88	6.70 ± 3.51	6.41 ± 1.77	8.56 ± 2.39	7.48 ± 3.27	8.62 ± 2.50	7.05 ± 2.25	8.25 ± 2.15	7.16 ± 2.17	8.25 ± 2.82	7.80 ± 2.70	7.22 ± 1.81	7.04 ± 1.78	7.39 ± 2.83	7.78 ± 1.74
	BgpSM0531	Roseburia sp900552665	4.27 ± 1.90	4.08 ± 3.27	5.13 ± 2.27	4.49 ± 2.09	3.40 ± 1.75	3.17 ± 1.76	3.11 ± 2.27	2.50 ± 1.84	6.25 ± 2.43	6.54 ± 2.57	5.17 ± 2.06	5.32 ± 2.06	6.12 ± 2.69	6.84 ± 4.56	6.50 ± 2.35	5.89 ± 2.23	7.14 ± 2.53	6.93 ± 2.74	7.09 ± 2.23	6.75 ± 2.14	6.03 ± 2.68	5.62 ± 1.97	6.83 ± 3.04	6.94 ± 2.18
	BgpSM0532	RUG410 sp900553115	4.33 ± 2.10	4.44 ± 2.71	5.04 ± 2.23	4.84 ± 2.08	3.69 ± 2.96	4.38 ± 2.68	2.67 ± 1.71	2.17 ± 1.34	6.32 ± 1.55	6.09 ± 2.30	5.78 ± 2.00	6.14 ± 2.65	5.68 ± 2.14	5.71 ± 2.73	6.96 ± 2.46	5.62 ± 2.06	6.25 ± 2.55	6.53 ± 2.48	6.79 ± 2.22	6.43 ± 1.49	7.04 ± 2.05	5.86 ± 2.33	6.33 ± 2.53	5.90 ± 1.61
	BgpSM0533	Anaerostipes hadrus_B	2.99 ± 2.04	2.76 ± 3.27	4.58 ± 2.94	4.50 ± 3.05	3.22 ± 3.30	2.86 ± 2.85	1.62 ± 1.41	2.10 ± 1.81	4.78 ± 2.51	4.61 ± 2.46	5.68 ± 3.24	4.23 ± 2.00	5.01 ± 3.36	4.89 ± 2.92	6.74 ± 3.21	5.26 ± 2.49	5.47 ± 2.58	5.12 ± 2.08	7.15 ± 2.51	6.03 ± 2.39	4.42 ± 2.49	5.43 ± 2.59	5.93 ± 3.13	5.57 ± 2.02
	BgpSM0534	Ruminococcus_E sp003526955	4.55 ± 2.54	4.54 ± 3.10	6.40 ± 2.52	6.46 ± 2.69	3.78 ± 2.73	4.20 ± 3.14	1.87 ± 1.87	1.69 ± 1.64	5.50 ± 1.98	5.85 ± 2.67	5.21 ± 2.53	5.21 ± 2.10	6.07 ± 2.66	5.93 ± 2.11	6.87 ± 2.35	5.72 ± 2.02	5.73 ± 2.28	6.45 ± 2.09	6.12 ± 2.38	5.56 ± 1.89	5.39 ± 1.81	5.77 ± 2.05	6.78 ± 2.26	6.27 ± 2.19
	BgpSM0535	Campylobacter_D jejuni	4.53 ± 3.12	4.59 ± 3.60	2.75 ± 2.38	3.23 ± 3.20	2.03 ± 1.81	3.05 ± 3.49	1.42 ± 1.45	2.58 ± 1.49	2.62 ± 2.58	5.66 ± 4.25	3.03 ± 2.76	1.71 ± 2.89	2.81 ± 3.48	5.17 ± 3.40	2.44 ± 2.54	2.15 ± 2.64	3.49 ± 3.59	4.73 ± 4.80	1.65 ± 1.42	2.42 ± 2.21	4.21 ± 3.07	4.31 ± 3.45	2.35 ± 1.90	2.09 ± 1.62
	BgpSM0536	Campylobacter_D jejuni	5.43 ± 2.88	5.43 ± 3.23	4.00 ± 2.39	4.93 ± 3.21	3.73 ± 2.55	4.40 ± 3.06	1.12 ± 0.778	1.59 ± 0.941	4.34 ± 1.77	7.17 ± 3.69	3.72 ± 2.82	4.90 ± 2.85	5.88 ± 3.54	6.89 ± 3.00	4.30 ± 2.82	4.58 ± 2.63	4.85 ± 3.45	6.90 ± 3.61	3.96 ± 2.32	4.23 ± 1.68	5.67 ± 2.29	7.59 ± 4.20	4.11 ± 2.22	4.72 ± 2.43
	BgpSM0537	Anaerostipes hadrus	3.97 ± 1.93	5.52 ± 1.82	4.96 ± 2.20	5.38 ± 2.88	4.05 ± 1.95	4.83 ± 2.25	3.04 ± 1.70	3.72 ± 1.84	4.80 ± 2.31	6.36 ± 1.62	5.48 ± 3.11	4.51 ± 2.47	5.41 ± 2.80	5.52 ± 3.06	6.66 ± 3.38	5.53 ± 3.27	5.56 ± 2.12	5.98 ± 1.51	6.85 ± 3.03	6.21 ± 3.49	5.30 ± 2.18	6.34 ± 2.36	6.39 ± 2.88	5.81 ± 2.71
	BgpSM0538	Faecalibacterium prausnitzii_C	4.40 ± 2.19	4.62 ± 2.66	5.38 ± 2.84	5.51 ± 2.65	3.27 ± 3.15	3.08 ± 1.92	3.37 ± 2.34	2.67 ± 2.19	6.13 ± 1.89	5.93 ± 3.41	5.28 ± 2.64	5.06 ± 1.77	6.98 ± 3.49	5.46 ± 2.97	6.00 ± 2.71	5.50 ± 2.27	7.79 ± 3.34	6.01 ± 3.35	6.81 ± 2.72	6.07 ± 2.01	7.66 ± 3.05	6.02 ± 2.71	7.12 ± 3.09	6.60 ± 2.81
	BgpSM0539	Gemmiger formicilis	5.52 ± 3.55	4.09 ± 1.87	4.95 ± 2.53	4.94 ± 2.41	4.01 ± 2.28	3.99 ± 2.41	3.04 ± 1.95	3.24 ± 1.91	6.05 ± 2.50	5.46 ± 2.44	5.00 ± 2.19	4.81 ± 1.93	6.71 ± 1.97	5.08 ± 1.76	5.58 ± 2.11	5.08 ± 1.92	7.03 ± 2.19	5.32 ± 2.50	5.84 ± 1.83	5.48 ± 1.74	7.03 ± 1.92	6.49 ± 1.69	5.90 ± 2.05	5.97 ± 1.97
	BgpSM0540	Lachnospira sp000436475	3.39 ± 2.36	4.81 ± 3.84	4.16 ± 2.76	3.87 ± 2.39	3.53 ± 2.89	2.88 ± 2.75	2.65 ± 2.46	2.13 ± 2.18	6.48 ± 2.86	6.49 ± 2.25	4.94 ± 2.85	4.16 ± 2.93	5.43 ± 3.16	5.85 ± 3.69	6.05 ± 2.69	3.96 ± 2.38	6.72 ± 2.61	6.80 ± 2.65	6.72 ± 2.65	5.36 ± 2.84	6.12 ± 3.03	7.27 ± 3.50	6.97 ± 3.56	5.72 ± 3.03
	BgpSM0541	Haemophilus_D parainfluenzae_K	3.17 ± 2.29	4.03 ± 3.85	5.54 ± 3.89	6.35 ± 3.21	1.80 ± 1.09	2.91 ± 3.06	2.47 ± 2.28	1.80 ± 1.23	5.10 ± 3.05	5.22 ± 2.30	6.38 ± 3.27	6.46 ± 3.96	4.74 ± 3.60	5.96 ± 2.66	7.36 ± 3.27	7.03 ± 2.82	5.99 ± 3.09	5.65 ± 2.63	6.96 ± 2.56	6.60 ± 2.40	6.26 ± 4.07	5.64 ± 3.81	6.48 ± 2.35	6.67 ± 2.70
	BgpSM0542	Alistipes_A sp900539755	0.791 ± 1.17	1.13 ± 0.939	2.00 ± 2.78	1.19 ± 1.24	0.434 ± 0.479	0.931 ± 1.02	1.88 ± 2.85	0.947 ± 1.58	0.684 ± 0.918	0.856 ± 1.08	2.01 ± 2.34	1.91 ± 1.76	1.52 ± 1.57	0.268 ± 0.430	3.24 ± 3.50	1.73 ± 1.95	0.982 ± 0.919	0.573 ± 0.801	2.61 ± 2.98	2.27 ± 2.43	0.991 ± 0.912	1.21 ± 1.34	3.51 ± 3.03	2.23 ± 2.49
	BgpSM0543	RC9 sp000435075	3.30 ± 3.40	2.86 ± 1.68	4.17 ± 2.71	4.05 ± 2.23	2.66 ± 2.47	2.78 ± 1.68	3.23 ± 2.57	2.52 ± 1.90	4.51 ± 2.46	4.45 ± 2.96	4.34 ± 1.99	3.75 ± 1.80	3.79 ± 2.09	3.17 ± 3.27	4.72 ± 1.84	4.12 ± 1.67	3.91 ± 2.36	3.13 ± 1.48	5.21 ± 2.36	3.94 ± 1.57	5.69 ± 2.52	2.94 ± 1.70	4.68 ± 1.82	4.42 ± 2.79
	BgpSM0544	Parolsenella uli_B	6.17 ± 3.49	6.25 ± 3.61	8.01 ± 3.15	8.25 ± 3.72	3.54 ± 2.77	3.71 ± 2.39	2.80 ± 2.06	2.62 ± 1.79	5.86 ± 1.97	6.86 ± 2.74	5.91 ± 2.87	5.78 ± 3.31	5.81 ± 2.35	7.01 ± 3.13	7.32 ± 2.80	6.19 ± 3.55	6.09 ± 2.58	7.48 ± 2.88	6.37 ± 3.11	6.40 ± 3.29	5.68 ± 2.75	7.63 ± 2.97	7.27 ± 3.04	6.81 ± 3.52
	BgpSM0545	Lachnospira sp000436475	5.03 ± 1.85	5.61 ± 2.75	5.17 ± 1.81	5.19 ± 1.89	5.06 ± 1.60	4.71 ± 1.64	3.52 ± 1.54	4.15 ± 1.51	6.82 ± 2.01	7.24 ± 1.27	5.46 ± 1.74	5.48 ± 1.75	6.47 ± 2.93	6.59 ± 2.95	6.10 ± 2.17	5.09 ± 1.46	7.55 ± 2.08	7.38 ± 1.67	6.29 ± 2.08	5.92 ± 2.15	7.72 ± 1.75	7.27 ± 3.08	6.36 ± 2.44	6.33 ± 1.97
	BgpSM0546	Lactobacillus porci	3.83 ± 2.19	5.73 ± 3.55	4.44 ± 2.26	5.01 ± 2.42	2.53 ± 2.59	3.06 ± 2.24	3.05 ± 1.70	3.72 ± 2.17	2.64 ± 1.13	6.34 ± 4.24	3.22 ± 2.78	3.97 ± 1.87	4.51 ± 2.50	4.96 ± 2.68	4.21 ± 2.37	4.07 ± 2.46	4.29 ± 2.40	6.19 ± 3.08	4.34 ± 2.29	4.13 ± 2.05	5.23 ± 3.72	6.69 ± 4.23	3.99 ± 2.14	5.21 ± 3.37
	BgpSM0547	Prevotella sp002265625	4.78 ± 5.12	3.21 ± 2.96	3.90 ± 2.65	4.94 ± 3.40	2.32 ± 2.44	4.09 ± 3.43	1.15 ± 1.24	1.33 ± 1.44	4.97 ± 4.32	5.17 ± 3.72	3.58 ± 2.65	3.91 ± 2.42	6.88 ± 4.69	4.64 ± 3.14	3.67 ± 2.27	3.79 ± 2.64	8.47 ± 4.47	6.42 ± 3.89	3.31 ± 2.72	3.86 ± 2.64	7.27 ± 3.86	6.18 ± 2.17	3.58 ± 2.16	3.92 ± 2.36
	BgpSM0548	Prevotellamassilia timonensis	4.61 ± 3.52	3.73 ± 2.80	4.17 ± 2.51	3.88 ± 2.35	3.02 ± 2.35	2.74 ± 2.46	3.32 ± 2.40	2.73 ± 2.55	6.15 ± 3.88	5.43 ± 1.72	4.56 ± 2.18	4.89 ± 2.13	5.56 ± 2.70	4.68 ± 2.52	5.67 ± 2.64	5.48 ± 2.81	7.59 ± 2.21	5.30 ± 1.97	5.79 ± 2.42	5.65 ± 2.97	6.76 ± 2.65	6.69 ± 2.85	5.79 ± 2.49	5.44 ± 3.18
	BgpSM0549	Gemmiger sp900540595	4.36 ± 2.59	3.70 ± 1.77	4.30 ± 2.51	4.17 ± 2.32	2.03 ± 2.07	3.09 ± 1.56	3.94 ± 2.01	3.74 ± 1.97	5.85 ± 4.72	4.20 ± 2.66	4.35 ± 2.76	3.62 ± 2.94	6.86 ± 3.07	3.78 ± 2.08	4.61 ± 2.59	4.09 ± 2.38	6.69 ± 4.30	5.10 ± 2.49	5.58 ± 2.40	5.14 ± 2.06	6.12 ± 3.81	4.98 ± 1.90	5.24 ± 2.35	5.01 ± 2.58
	BgpSM0550	Mediterraneibacter faecis	3.52 ± 2.15	4.01 ± 3.69	5.16 ± 3.08	4.61 ± 2.75	3.10 ± 3.34	3.05 ± 2.81	2.68 ± 2.02	2.07 ± 1.90	5.77 ± 2.47	4.99 ± 2.82	5.00 ± 2.28	4.91 ± 2.52	5.44 ± 2.44	5.05 ± 2.37	6.07 ± 2.72	5.42 ± 3.04	6.63 ± 2.26	6.09 ± 2.09	6.29 ± 2.26	5.99 ± 2.82	6.10 ± 1.94	6.28 ± 1.65	6.40 ± 2.75	6.50 ± 2.83
	BgpSM0551	Prevotellamassilia timonensis	4.78 ± 3.08	4.79 ± 3.02	6.23 ± 2.83	6.37 ± 3.01	2.91 ± 1.80	4.44 ± 2.76	2.99 ± 2.18	2.10 ± 1.16	7.05 ± 3.79	6.28 ± 3.83	5.59 ± 2.32	4.79 ± 2.32	6.32 ± 3.17	6.03 ± 1.60	6.21 ± 2.53	5.38 ± 2.62	7.09 ± 3.60	6.10 ± 2.55	6.30 ± 2.49	5.02 ± 2.44	6.22 ± 2.55	7.02 ± 2.66	6.40 ± 2.51	5.67 ± 2.71
	BgpSM0552	Alistipes onderdonkii	2.03 ± 0.601	4.07 ± 2.61	4.15 ± 2.30	3.08 ± 1.98	1.55 ± 1.07	3.38 ± 2.54	3.60 ± 2.45	2.51 ± 2.08	2.57 ± 2.13	2.61 ± 2.29	5.00 ± 3.20	3.96 ± 2.29	3.28 ± 3.06	1.98 ± 1.39	6.07 ± 4.57	4.32 ± 2.94	2.28 ± 1.26	3.49 ± 1.93	5.23 ± 3.29	4.58 ± 2.78	3.43 ± 1.99	2.85 ± 2.11	5.67 ± 2.84	3.96 ± 2.02
	BgpSM0553	Prevotellamassilia timonensis	3.96 ± 3.89	1.44 ± 2.06	3.72 ± 2.46	3.14 ± 2.48	2.28 ± 1.94	1.94 ± 2.20	3.74 ± 2.60	3.36 ± 1.92	5.47 ± 4.53	3.69 ± 3.10	5.05 ± 2.33	4.77 ± 3.38	4.48 ± 2.68	3.61 ± 2.62	5.18 ± 3.11	5.01 ± 3.73	5.98 ± 3.19	4.17 ± 2.81	5.33 ± 2.59	4.84 ± 3.10	5.67 ± 3.25	6.01 ± 3.31	5.18 ± 2.63	4.63 ± 3.52
	BgpSM0554	Acidaminococcus intestini	2.26 ± 1.47	4.17 ± 2.14	3.61 ± 2.82	4.05 ± 3.07	1.46 ± 2.23	2.59 ± 2.72	2.46 ± 2.30	2.19 ± 2.38	2.63 ± 2.14	2.82 ± 2.53	4.59 ± 3.03	4.37 ± 3.41	2.70 ± 1.70	2.09 ± 1.79	3.97 ± 3.31	4.70 ± 3.57	2.73 ± 1.58	3.38 ± 2.80	3.72 ± 2.27	4.24 ± 3.30	2.48 ± 1.74	4.02 ± 2.64	4.72 ± 2.44	4.69 ± 3.50
	BgpSM0555	Akkermansia muciniphila_B	0.265 ± 0.397	1.84 ± 4.50	1.57 ± 1.70	1.50 ± 1.87	0.211 ± 0.421	1.20 ± 3.21	1.03 ± 1.51	1.55 ± 2.38	0.533 ± 0.620	1.34 ± 3.08	1.02 ± 1.59	1.12 ± 2.20	0.708 ± 0.810	1.20 ± 2.77	0.889 ± 1.14	0.893 ± 0.999	0.844 ± 0.677	1.48 ± 1.92	0.954 ± 0.951	1.15 ± 1.91	0.749 ± 0.942	1.13 ± 1.41	0.716 ± 0.891	0.984 ± 1.31
	BgpSM0556	Dorea_A longicatena	4.90 ± 2.63	4.70 ± 2.80	5.50 ± 2.31	5.67 ± 2.65	3.00 ± 2.85	4.02 ± 3.23	2.70 ± 1.80	2.00 ± 1.42	6.34 ± 2.20	6.45 ± 3.47	4.22 ± 2.30	5.34 ± 2.37	6.51 ± 2.85	6.45 ± 3.33	5.44 ± 1.66	5.24 ± 1.94	7.77 ± 2.41	7.24 ± 2.57	6.23 ± 2.01	5.94 ± 1.93	6.82 ± 2.70	7.54 ± 3.22	5.76 ± 2.20	6.58 ± 2.19
	BgpSM0557		5.80 ± 4.37	5.07 ± 3.11	3.15 ± 1.70	3.85 ± 1.68	2.77 ± 2.26	4.31 ± 2.98	2.16 ± 2.09	1.39 ± 0.928	4.49 ± 2.29	3.99 ± 2.34	4.01 ± 2.19	4.38 ± 1.85	6.20 ± 4.21	5.33 ± 3.62	4.47 ± 2.03	4.12 ± 2.12	5.60 ± 3.79	4.56 ± 1.47	4.31 ± 2.11	3.64 ± 1.62	5.68 ± 3.08	5.47 ± 2.92	3.99 ± 2.30	3.96 ± 1.54
	BgpSM0558	Clostridium_P perfringens	4.75 ± 2.76	3.79 ± 3.05	5.30 ± 2.41	4.86 ± 2.85	2.78 ± 2.45	3.63 ± 2.18	1.73 ± 1.97	1.85 ± 1.61	3.67 ± 2.27	4.62 ± 2.34	5.49 ± 3.40	4.57 ± 2.72	4.37 ± 2.35	4.75 ± 2.42	5.01 ± 2.66	4.78 ± 2.64	5.55 ± 3.22	5.46 ± 2.54	5.68 ± 2.62	4.70 ± 2.14	4.59 ± 3.59	4.95 ± 2.51	4.77 ± 2.20	5.94 ± 2.98
	BgpSM0559	CAG-217 sp000436335	2.54 ± 2.04	2.37 ± 1.68	3.41 ± 3.64	2.35 ± 2.35	0.749 ± 0.816	0.710 ± 0.511	1.92 ± 1.78	2.20 ± 2.56	2.88 ± 1.78	2.57 ± 2.94	2.57 ± 2.37	2.07 ± 1.96	2.40 ± 2.20	1.83 ± 1.80	2.80 ± 1.69	2.14 ± 2.01	2.52 ± 1.70	2.35 ± 1.80	3.35 ± 2.46	3.54 ± 3.11	3.31 ± 1.80	3.69 ± 2.36	3.17 ± 1.65	3.63 ± 3.11
	BgpSM0560	Ruminococcus_C callidus	2.54 ± 2.11	4.66 ± 1.26	4.36 ± 2.47	3.45 ± 1.81	3.06 ± 2.21	3.85 ± 1.68	3.59 ± 1.90	3.09 ± 1.89	3.78 ± 3.06	4.01 ± 2.76	4.70 ± 2.72	4.37 ± 2.36	3.23 ± 0.697	2.91 ± 1.03	6.04 ± 3.42	4.60 ± 2.84	3.51 ± 1.82	4.25 ± 2.39	4.74 ± 2.29	4.54 ± 2.52	5.54 ± 2.51	4.27 ± 2.97	5.68 ± 3.18	4.68 ± 2.42
	BgpSM0561	Mediterraneibacter faecis	4.91 ± 1.71	6.10 ± 2.54	6.68 ± 2.58	6.32 ± 2.79	3.31 ± 1.67	5.09 ± 1.44	3.43 ± 1.44	4.02 ± 1.39	6.50 ± 2.28	6.88 ± 1.72	5.60 ± 2.17	5.96 ± 2.19	6.71 ± 1.80	6.69 ± 2.30	6.46 ± 2.20	6.51 ± 2.15	7.89 ± 1.74	7.60 ± 2.10	6.59 ± 2.07	6.34 ± 2.19	7.19 ± 1.54	7.69 ± 1.63	7.21 ± 2.01	7.61 ± 2.18
	BgpSM0562		3.05 ± 2.03	2.20 ± 1.96	4.84 ± 2.45	4.58 ± 1.96	2.15 ± 1.89	2.50 ± 2.36	2.51 ± 2.66	1.87 ± 2.21	5.26 ± 1.84	4.15 ± 2.08	5.40 ± 1.91	4.90 ± 2.49	6.64 ± 2.85	4.31 ± 1.98	5.49 ± 2.68	5.55 ± 2.74	6.16 ± 2.04	4.77 ± 1.50	6.05 ± 2.36	5.41 ± 2.13	6.13 ± 1.87	5.21 ± 1.39	6.06 ± 2.42	6.34 ± 2.76
	BgpSM0563	Clostridium_P perfringens	4.37 ± 2.52	4.46 ± 2.07	4.21 ± 2.09	4.80 ± 2.02	3.90 ± 2.53	4.96 ± 2.12	2.01 ± 1.47	2.53 ± 1.53	4.60 ± 1.77	4.63 ± 1.70	4.73 ± 2.17	4.13 ± 2.15	4.67 ± 2.89	5.44 ± 1.30	4.55 ± 1.99	4.28 ± 2.22	5.71 ± 2.49	6.59 ± 3.08	4.94 ± 1.95	4.08 ± 1.67	5.14 ± 2.51	7.26 ± 3.56	4.24 ± 1.42	5.07 ± 2.40
	BgpSM0564	Akkermansia muciniphila_B	1.64 ± 0.878	1.62 ± 2.70	3.15 ± 2.29	2.49 ± 2.11	0.931 ± 0.993	0.916 ± 1.69	1.75 ± 2.09	2.32 ± 2.88	1.37 ± 0.958	1.34 ± 1.67	2.18 ± 1.58	2.31 ± 2.31	2.03 ± 1.24	2.06 ± 2.89	2.76 ± 1.75	2.90 ± 1.62	1.54 ± 1.10	1.98 ± 2.03	2.82 ± 2.44	2.92 ± 1.90	2.10 ± 1.21	1.87 ± 1.68	2.97 ± 2.75	2.73 ± 1.70
	BgpSM0565	Faecalibacterium prausnitzii_D	3.38 ± 2.45	2.94 ± 2.45	5.02 ± 2.84	5.03 ± 2.16	1.71 ± 1.62	2.50 ± 2.12	2.63 ± 2.60	2.21 ± 2.40	4.56 ± 1.82	4.94 ± 2.64	5.55 ± 3.21	5.12 ± 2.30	5.55 ± 2.76	4.74 ± 2.39	6.12 ± 3.01	5.46 ± 2.23	6.43 ± 2.51	5.40 ± 1.96	6.74 ± 2.99	6.27 ± 2.37	5.82 ± 2.57	5.27 ± 1.57	7.29 ± 3.25	6.60 ± 2.99
	BgpSM0566	Campylobacter_D jejuni	4.25 ± 3.06	4.55 ± 4.55	3.86 ± 3.04	4.87 ± 4.07	1.32 ± 1.81	2.28 ± 3.66	0.982 ± 1.08	1.77 ± 1.58	2.52 ± 1.88	5.32 ± 4.01	3.23 ± 2.94	4.17 ± 3.77	3.53 ± 4.12	6.37 ± 4.42	3.41 ± 3.89	2.68 ± 3.14	3.76 ± 4.74	6.29 ± 4.92	2.50 ± 2.08	3.02 ± 3.19	3.46 ± 2.27	3.79 ± 3.37	3.57 ± 3.04	3.50 ± 2.90
	BgpSM0567	Anaerobutyricum soehngenii	4.34 ± 2.76	3.52 ± 2.60	5.27 ± 2.00	5.09 ± 2.71	3.28 ± 2.91	3.21 ± 2.81	2.25 ± 2.01	2.18 ± 1.67	6.26 ± 1.55	5.95 ± 2.69	4.87 ± 2.10	5.11 ± 2.63	5.83 ± 1.79	5.31 ± 2.31	5.87 ± 1.78	5.51 ± 2.34	6.49 ± 1.33	5.87 ± 2.04	6.55 ± 2.03	6.29 ± 2.24	5.66 ± 1.54	6.08 ± 1.70	6.08 ± 2.62	6.61 ± 2.53
	BgpSM0568	Faecalibacterium prausnitzii_D	3.00 ± 2.09	2.43 ± 2.52	5.20 ± 2.71	5.14 ± 2.90	2.44 ± 2.54	2.67 ± 2.24	2.86 ± 2.33	2.76 ± 1.96	4.55 ± 1.77	4.02 ± 2.83	4.83 ± 2.23	4.76 ± 2.86	4.83 ± 2.45	3.97 ± 2.00	6.19 ± 2.79	5.34 ± 2.97	6.51 ± 2.21	4.19 ± 2.56	6.36 ± 2.98	6.24 ± 2.98	5.95 ± 2.57	4.48 ± 2.03	6.65 ± 2.79	6.46 ± 2.70
	BgpSM0569	Akkermansia muciniphila	1.57 ± 3.63	1.19 ± 1.31	1.68 ± 2.31	0.687 ± 1.83	1.27 ± 3.10	0.502 ± 0.471	0.539 ± 0.915	0.664 ± 1.34	1.75 ± 2.34	0.550 ± 0.897	0.837 ± 1.57	0.999 ± 1.86	3.28 ± 4.13	1.28 ± 2.11	0.878 ± 1.22	1.96 ± 3.11	0.568 ± 0.841	1.45 ± 1.25	1.24 ± 2.44	1.31 ± 2.61	1.09 ± 1.56	1.12 ± 2.09	1.89 ± 2.88	1.47 ± 3.27
	BgpSM0570	CAG-217 sp000436335	5.12 ± 2.29	4.31 ± 2.58	5.19 ± 2.28	4.58 ± 2.23	3.80 ± 2.14	4.01 ± 2.21	3.40 ± 2.01	2.90 ± 1.12	6.58 ± 2.85	5.77 ± 2.64	4.59 ± 1.74	4.20 ± 1.75	5.99 ± 2.42	4.16 ± 1.06	5.29 ± 2.11	4.76 ± 1.71	5.70 ± 1.61	5.44 ± 2.35	5.49 ± 2.32	5.31 ± 1.92	6.69 ± 1.37	5.58 ± 2.12	5.70 ± 2.21	4.94 ± 2.47
	BgpSM0571	Alistipes onderdonkii	1.73 ± 0.637	2.33 ± 1.11	2.90 ± 2.28	2.57 ± 1.92	1.18 ± 0.709	1.74 ± 0.938	2.32 ± 2.65	1.65 ± 0.911	2.01 ± 1.51	1.91 ± 0.909	3.21 ± 2.47	2.88 ± 2.06	2.96 ± 2.10	1.73 ± 1.06	4.35 ± 3.28	3.27 ± 2.50	1.88 ± 1.18	2.96 ± 1.05	3.27 ± 2.47	3.23 ± 3.16	2.21 ± 1.54	1.89 ± 1.43	3.65 ± 2.07	2.73 ± 1.91
	BgpSM0572	Prevotellamassilia sp900542795	4.35 ± 3.32	4.13 ± 2.83	4.86 ± 2.34	4.81 ± 2.51	2.43 ± 1.62	3.51 ± 2.73	2.21 ± 2.32	1.86 ± 1.78	4.96 ± 3.82	6.13 ± 3.55	4.18 ± 2.29	4.82 ± 2.20	5.42 ± 3.02	6.44 ± 3.41	5.06 ± 2.69	4.45 ± 2.45	7.07 ± 3.53	7.32 ± 3.67	4.40 ± 2.96	4.21 ± 2.33	5.57 ± 3.65	6.40 ± 2.66	4.15 ± 2.49	4.33 ± 1.77
	BgpSM0573	Barnesiella intestinihominis	2.65 ± 2.51	3.26 ± 2.27	2.63 ± 1.45	2.22 ± 2.19	2.14 ± 2.48	2.83 ± 2.00	3.50 ± 2.15	2.58 ± 1.73	2.63 ± 2.00	1.66 ± 1.32	6.23 ± 4.25	5.85 ± 3.58	2.89 ± 2.21	1.26 ± 0.882	6.70 ± 5.09	5.48 ± 3.92	3.03 ± 1.53	2.39 ± 1.68	5.47 ± 4.10	5.53 ± 3.52	1.97 ± 1.21	2.19 ± 2.99	5.20 ± 3.20	4.59 ± 3.03
	BgpSM0574	Anaerobutyricum hallii	4.71 ± 3.20	3.36 ± 2.78	5.57 ± 2.36	5.64 ± 2.52	3.14 ± 2.81	3.65 ± 3.33	2.21 ± 1.81	1.74 ± 1.30	6.40 ± 3.10	5.62 ± 2.35	5.64 ± 2.46	5.44 ± 2.15	5.90 ± 2.85	5.03 ± 3.06	6.98 ± 2.59	5.04 ± 1.72	6.70 ± 2.44	6.05 ± 2.67	7.36 ± 2.48	6.83 ± 2.73	5.36 ± 2.24	5.50 ± 2.32	6.34 ± 2.65	6.27 ± 2.24
	BgpSM0575	Eubacterium_R sp900539775	2.24 ± 1.77	1.68 ± 2.15	2.79 ± 1.97	2.76 ± 2.00	1.76 ± 3.06	1.23 ± 1.53	0.998 ± 1.18	0.842 ± 0.764	3.98 ± 1.81	2.71 ± 2.23	3.62 ± 2.17	2.55 ± 1.74	3.64 ± 2.23	2.94 ± 2.05	4.75 ± 3.21	3.27 ± 1.84	4.82 ± 1.72	3.36 ± 2.09	5.46 ± 3.49	3.87 ± 1.93	4.07 ± 2.08	3.33 ± 2.07	4.52 ± 2.22	3.91 ± 1.69
	BgpSM0576	CAG-180 sp000432435	3.25 ± 3.83	2.44 ± 2.21	2.04 ± 1.90	2.91 ± 2.76	2.04 ± 2.88	1.74 ± 2.72	1.61 ± 2.09	1.68 ± 2.29	4.12 ± 3.79	2.32 ± 2.69	3.33 ± 2.79	3.48 ± 2.40	3.86 ± 3.12	1.20 ± 1.26	3.67 ± 3.39	3.08 ± 2.43	3.27 ± 2.19	2.23 ± 2.48	3.93 ± 2.82	3.34 ± 2.35	5.20 ± 3.80	1.70 ± 1.08	3.71 ± 3.03	3.18 ± 1.67
	BgpSM0577	Duodenibacillus sp003472385	0.461 ± 0.546	0.907 ± 1.45	0.504 ± 1.07	1.12 ± 1.99	0.622 ± 1.67	0.542 ± 1.34	0.712 ± 2.21	1.17 ± 2.14	0.196 ± 0.422	0.298 ± 0.363	1.11 ± 2.51	0.660 ± 1.28	0.325 ± 0.689	0.421 ± 0.688	1.06 ± 2.79	0.731 ± 1.31	0.474 ± 0.896	0.496 ± 1.08	0.716 ± 2.02	0.921 ± 1.84	0.644 ± 1.05	0.810 ± 1.89	0.900 ± 2.13	0.829 ± 1.71
	BgpSM0578	Barnesiella intestinihominis	1.08 ± 1.38	2.49 ± 2.60	2.07 ± 2.46	1.94 ± 1.90	0.123 ± 0.142	2.08 ± 2.57	2.63 ± 2.84	1.55 ± 2.12	1.06 ± 1.60	1.87 ± 2.41	3.06 ± 2.54	2.51 ± 2.30	1.77 ± 2.76	1.64 ± 1.81	3.34 ± 2.53	2.13 ± 2.29	1.04 ± 1.49	2.31 ± 2.54	3.39 ± 3.06	2.18 ± 2.32	1.27 ± 1.50	2.23 ± 3.60	3.36 ± 3.05	1.81 ± 1.90
	BgpSM0579	Lachnospira sp000436475	2.18 ± 1.64	3.89 ± 3.58	3.49 ± 2.63	3.49 ± 2.69	2.33 ± 2.71	2.96 ± 2.45	1.72 ± 2.38	1.04 ± 1.72	5.58 ± 2.94	5.40 ± 2.11	3.94 ± 2.77	3.95 ± 3.18	4.15 ± 3.30	5.60 ± 3.54	4.64 ± 3.25	3.84 ± 2.57	5.41 ± 2.88	5.54 ± 3.53	4.45 ± 3.18	4.62 ± 3.35	6.09 ± 3.09	6.85 ± 3.71	5.51 ± 3.40	5.79 ± 3.04
	BgpSM0580	Blautia_A massiliensis	2.58 ± 2.65	2.07 ± 2.46	2.77 ± 2.79	2.93 ± 2.85	1.05 ± 1.56	2.50 ± 3.09	1.12 ± 1.63	1.13 ± 1.86	3.16 ± 2.44	4.12 ± 3.50	2.46 ± 2.81	3.79 ± 3.83	2.95 ± 2.79	4.25 ± 3.43	3.21 ± 2.85	3.55 ± 3.24	4.99 ± 2.94	4.33 ± 2.62	5.10 ± 2.93	4.99 ± 2.71	5.18 ± 2.97	4.90 ± 3.31	5.57 ± 3.54	4.75 ± 3.20
	BgpSM0581	Parolsenella uli_B	5.20 ± 3.11	5.13 ± 3.81	6.66 ± 4.60	7.89 ± 4.57	2.69 ± 2.03	2.30 ± 2.21	1.72 ± 2.03	2.03 ± 1.54	4.44 ± 2.07	5.51 ± 3.03	4.49 ± 3.92	5.03 ± 3.58	4.25 ± 2.46	5.90 ± 3.63	6.14 ± 3.60	4.79 ± 3.53	4.55 ± 2.41	5.40 ± 3.52	5.16 ± 3.51	5.36 ± 3.67	4.71 ± 2.54	6.41 ± 3.38	6.53 ± 3.79	6.07 ± 3.59
	BgpSM0582	Campylobacter_D sp900539255	4.42 ± 2.75	4.50 ± 2.62	5.23 ± 2.06	6.80 ± 3.17	2.71 ± 2.67	5.38 ± 2.48	1.08 ± 0.961	1.02 ± 1.45	5.22 ± 2.14	6.02 ± 3.02	4.55 ± 2.75	4.59 ± 2.59	6.02 ± 2.42	6.29 ± 2.08	4.86 ± 2.19	5.42 ± 2.24	5.75 ± 2.97	5.92 ± 1.69	4.97 ± 2.29	4.99 ± 2.47	6.05 ± 2.30	5.09 ± 1.28	5.49 ± 2.02	5.46 ± 2.41
	BgpSM0583	Ligilactobacillus salivarius	2.56 ± 1.61	4.79 ± 2.84	3.88 ± 2.58	3.96 ± 2.47	3.30 ± 1.63	3.85 ± 2.16	2.49 ± 1.44	2.76 ± 1.67	3.51 ± 2.88	6.39 ± 5.52	2.32 ± 1.19	3.50 ± 3.43	2.40 ± 1.16	5.25 ± 3.93	2.28 ± 1.64	2.68 ± 2.16	2.63 ± 0.657	4.91 ± 4.52	3.11 ± 2.33	2.92 ± 2.16	3.03 ± 1.11	5.95 ± 4.29	2.94 ± 1.84	2.57 ± 1.39
	BgpSM0584	CAG-180 sp000432435	3.13 ± 3.85	1.84 ± 2.10	2.16 ± 1.82	2.55 ± 2.23	0.493 ± 1.15	0.901 ± 1.16	0.905 ± 1.42	1.21 ± 2.24	4.31 ± 3.72	2.75 ± 2.78	2.50 ± 2.18	2.68 ± 2.60	3.85 ± 2.47	2.50 ± 1.65	3.91 ± 2.22	3.04 ± 2.90	4.13 ± 2.39	3.08 ± 2.25	3.82 ± 2.33	3.00 ± 2.35	4.94 ± 4.05	2.68 ± 1.42	4.63 ± 2.64	3.36 ± 2.72
	BgpSM0585	Barnesiella intestinihominis	1.29 ± 1.88	1.25 ± 2.31	2.89 ± 2.49	1.97 ± 1.79	0.468 ± 0.749	0.935 ± 1.92	2.45 ± 2.84	1.39 ± 2.03	1.97 ± 2.46	1.23 ± 1.66	2.15 ± 2.13	2.62 ± 2.30	2.28 ± 3.21	0.414 ± 0.564	3.07 ± 2.39	2.57 ± 2.20	0.648 ± 0.500	2.02 ± 2.43	2.37 ± 2.29	2.67 ± 2.10	1.56 ± 1.50	1.45 ± 3.31	2.92 ± 2.41	2.10 ± 2.07
	BgpSM0586	Roseburia hominis	4.14 ± 3.48	3.44 ± 2.69	4.01 ± 3.21	3.50 ± 2.65	2.69 ± 2.40	2.79 ± 2.70	2.03 ± 1.70	2.15 ± 2.14	5.23 ± 2.15	5.35 ± 3.52	3.82 ± 2.97	3.63 ± 2.32	5.56 ± 3.71	5.11 ± 2.16	5.64 ± 3.56	3.43 ± 2.36	5.05 ± 2.68	4.74 ± 3.48	6.27 ± 3.85	4.16 ± 2.12	6.37 ± 2.63	4.51 ± 3.15	6.27 ± 3.09	4.32 ± 2.52
	BgpSM0587	Erysipelatoclostridium spiroforme	2.59 ± 3.10	2.02 ± 1.33	3.57 ± 2.33	2.43 ± 1.32	1.86 ± 2.99	2.23 ± 1.61	1.66 ± 1.71	1.13 ± 1.02	2.95 ± 2.46	3.25 ± 2.12	2.79 ± 2.06	2.48 ± 1.91	3.20 ± 3.20	2.37 ± 1.09	3.45 ± 1.90	3.81 ± 3.36	2.94 ± 2.63	2.30 ± 1.17	3.87 ± 2.50	4.30 ± 2.75	2.63 ± 1.19	2.43 ± 1.54	3.07 ± 1.58	3.13 ± 1.67
	BgpSM0588	Agathobacter faecis	3.85 ± 2.37	3.50 ± 2.20	5.25 ± 3.33	5.08 ± 2.94	4.18 ± 2.52	2.35 ± 1.33	2.82 ± 1.43	2.97 ± 1.58	6.01 ± 2.52	5.85 ± 3.52	5.36 ± 3.28	4.71 ± 2.60	4.82 ± 2.53	3.94 ± 3.22	5.91 ± 3.29	4.46 ± 2.14	5.51 ± 2.68	4.17 ± 1.46	6.18 ± 3.69	5.48 ± 3.33	5.68 ± 2.37	5.08 ± 3.38	6.65 ± 2.67	5.74 ± 2.29
	BgpSM0589	Duodenibacillus sp900544255	3.13 ± 1.41	2.87 ± 2.11	3.47 ± 1.50	4.66 ± 1.96	2.43 ± 1.98	2.75 ± 2.77	2.70 ± 2.28	2.31 ± 1.91	3.59 ± 2.30	4.13 ± 2.48	3.25 ± 1.18	4.00 ± 1.60	3.82 ± 2.33	4.42 ± 3.10	3.47 ± 1.22	4.15 ± 2.25	3.78 ± 2.55	3.70 ± 1.75	3.39 ± 1.20	4.35 ± 2.50	3.81 ± 2.72	4.43 ± 2.31	3.62 ± 1.06	3.35 ± 1.37
	BgpSM0590	Holdemanella sp002299315	2.40 ± 3.41	1.57 ± 2.51	3.10 ± 3.75	1.71 ± 2.10	0.0914 ± 0.147	1.87 ± 3.14	1.23 ± 1.60	0.590 ± 0.609	3.14 ± 4.62	2.72 ± 3.31	1.95 ± 2.34	1.97 ± 3.22	2.87 ± 3.52	2.91 ± 4.20	2.02 ± 2.45	2.04 ± 3.08	4.68 ± 4.24	2.88 ± 3.74	2.26 ± 2.89	3.51 ± 4.09	3.91 ± 4.18	3.75 ± 3.74	2.41 ± 2.60	4.74 ± 4.12
	BgpSM0591	Agathobacter faecis	4.11 ± 2.43	4.18 ± 3.56	6.10 ± 2.61	6.14 ± 3.27	3.12 ± 2.66	3.47 ± 2.17	2.53 ± 1.94	2.09 ± 1.58	6.59 ± 1.73	6.63 ± 2.68	6.18 ± 3.39	5.79 ± 2.61	6.09 ± 1.73	6.46 ± 2.53	7.53 ± 2.56	6.37 ± 2.33	7.08 ± 1.38	6.48 ± 1.72	7.83 ± 3.23	7.50 ± 2.37	6.44 ± 2.02	7.19 ± 2.36	7.66 ± 3.09	7.57 ± 2.63
	BgpSM0592	Brachyspira pilosicoli	4.26 ± 2.88	3.21 ± 3.28	5.88 ± 2.70	5.56 ± 2.61	2.47 ± 2.38	4.25 ± 2.44	2.42 ± 2.33	1.44 ± 1.43	4.99 ± 2.42	4.53 ± 3.06	4.66 ± 2.53	4.30 ± 2.02	4.65 ± 2.39	5.67 ± 2.23	5.12 ± 2.45	5.09 ± 2.23	4.22 ± 2.49	5.25 ± 1.98	5.47 ± 2.98	5.16 ± 2.13	4.86 ± 2.47	4.47 ± 1.25	6.01 ± 3.36	5.71 ± 2.43
	BgpSM0593	Holdemanella biformis	4.31 ± 2.59	3.83 ± 2.24	4.72 ± 2.20	4.17 ± 2.29	3.77 ± 2.70	2.54 ± 2.07	2.41 ± 2.06	1.96 ± 1.66	6.65 ± 2.52	6.16 ± 3.33	5.12 ± 2.50	5.54 ± 2.02	7.00 ± 2.30	5.35 ± 2.77	6.24 ± 2.04	5.25 ± 2.12	8.07 ± 2.45	5.56 ± 1.23	6.69 ± 2.38	5.74 ± 1.67	7.94 ± 2.35	6.30 ± 2.08	6.15 ± 2.18	6.45 ± 2.36
	BgpSM0594	Gemmiger formicilis	4.22 ± 3.28	2.56 ± 2.26	5.48 ± 3.41	4.77 ± 3.21	2.27 ± 1.53	2.51 ± 2.21	2.43 ± 2.31	1.77 ± 1.38	5.14 ± 2.52	4.39 ± 3.24	5.19 ± 3.38	4.68 ± 3.31	5.57 ± 2.80	3.64 ± 2.20	6.03 ± 3.31	4.54 ± 3.35	6.23 ± 2.74	5.05 ± 3.50	6.17 ± 2.71	5.83 ± 3.09	6.29 ± 3.00	5.37 ± 3.08	5.95 ± 2.79	6.10 ± 3.39
	BgpSM0595	Mediterraneibacter faecis	3.41 ± 2.03	4.15 ± 3.41	5.61 ± 2.88	5.14 ± 2.86	2.33 ± 2.68	2.95 ± 2.30	2.55 ± 2.38	2.06 ± 1.78	5.50 ± 2.58	5.77 ± 2.79	4.38 ± 2.45	4.88 ± 2.77	5.64 ± 4.01	5.26 ± 3.19	6.00 ± 2.60	5.61 ± 3.38	7.30 ± 3.15	7.16 ± 2.88	6.06 ± 2.33	5.91 ± 2.56	5.90 ± 2.02	7.32 ± 2.79	6.23 ± 2.54	6.43 ± 2.93
	BgpSM0596	Anaerobutyricum hallii	4.69 ± 3.12	3.52 ± 3.13	5.27 ± 2.82	5.46 ± 2.94	2.68 ± 2.42	3.88 ± 2.93	2.64 ± 1.58	1.96 ± 1.43	6.89 ± 2.89	5.46 ± 2.74	5.94 ± 2.59	4.94 ± 2.66	6.48 ± 2.63	5.08 ± 3.12	7.26 ± 3.44	4.93 ± 2.21	7.12 ± 2.24	6.21 ± 3.09	7.80 ± 3.00	6.59 ± 2.98	5.97 ± 2.11	5.79 ± 2.23	6.94 ± 2.80	6.58 ± 2.25
	BgpSM0597	Akkermansia muciniphila	0.775 ± 0.688	1.61 ± 1.48	2.77 ± 3.69	1.60 ± 1.44	0.900 ± 0.751	1.23 ± 1.22	2.66 ± 2.85	1.60 ± 1.56	1.96 ± 2.46	1.27 ± 1.40	1.96 ± 2.29	1.92 ± 2.71	3.85 ± 4.87	1.41 ± 1.63	2.20 ± 1.70	2.98 ± 3.28	1.35 ± 2.49	1.18 ± 1.13	2.53 ± 2.43	2.10 ± 2.22	3.04 ± 3.36	1.72 ± 2.07	3.04 ± 2.32	2.15 ± 2.94
	BgpSM0598	Mitsuokella jalaludinii	4.43 ± 3.00	3.93 ± 2.64	4.32 ± 2.27	3.76 ± 1.81	2.90 ± 2.09	3.29 ± 2.81	1.82 ± 2.06	1.08 ± 1.29	4.43 ± 1.93	4.08 ± 2.97	4.22 ± 1.96	3.57 ± 1.69	4.92 ± 2.16	4.51 ± 2.70	5.35 ± 2.04	4.83 ± 2.62	3.50 ± 1.88	5.31 ± 2.59	5.04 ± 2.43	4.74 ± 2.59	4.39 ± 2.24	5.54 ± 1.70	4.74 ± 2.32	5.01 ± 2.88
	BgpSM0599	Roseburia inulinivorans	3.96 ± 1.31	5.30 ± 1.90	6.16 ± 1.91	4.91 ± 2.25	3.04 ± 1.71	4.49 ± 1.93	3.32 ± 1.03	3.90 ± 0.964	6.16 ± 2.19	6.66 ± 2.96	5.22 ± 2.55	5.32 ± 1.90	5.96 ± 2.74	6.17 ± 2.86	6.59 ± 2.51	5.82 ± 2.59	6.45 ± 2.84	6.87 ± 2.81	6.51 ± 2.70	6.16 ± 2.54	6.44 ± 2.76	5.75 ± 1.94	6.71 ± 3.13	6.71 ± 2.43
	BgpSM0600	Acidaminococcus massiliensis	2.95 ± 2.13	2.61 ± 1.65	4.92 ± 3.39	5.20 ± 4.01	1.93 ± 1.39	1.96 ± 1.74	2.04 ± 2.30	2.48 ± 2.44	2.46 ± 1.29	3.16 ± 1.84	3.47 ± 3.00	3.29 ± 2.82	3.06 ± 1.84	3.17 ± 2.55	3.35 ± 2.63	4.04 ± 4.20	2.56 ± 0.900	4.23 ± 3.54	3.45 ± 2.28	3.76 ± 2.33	3.36 ± 2.03	3.62 ± 2.52	4.15 ± 2.90	4.11 ± 3.33
	BgpSM0601	Tidjanibacter inops_A	1.85 ± 1.36	2.04 ± 2.68	3.15 ± 2.90	2.93 ± 2.22	0.930 ± 1.03	2.22 ± 2.71	3.06 ± 2.48	2.33 ± 1.85	2.11 ± 1.61	2.23 ± 1.76	2.70 ± 2.43	1.86 ± 1.53	2.24 ± 1.80	1.96 ± 1.23	3.14 ± 2.38	2.88 ± 2.78	1.99 ± 1.51	2.24 ± 1.42	3.18 ± 2.65	3.85 ± 3.53	2.08 ± 1.70	1.65 ± 1.60	3.42 ± 3.45	3.21 ± 3.16
	BgpSM0602	Parolsenella uli_B	4.82 ± 3.75	4.64 ± 4.29	5.87 ± 4.13	6.95 ± 4.37	2.82 ± 2.84	2.19 ± 2.64	1.38 ± 1.88	1.92 ± 1.40	3.72 ± 2.51	5.17 ± 3.35	3.95 ± 3.30	4.13 ± 3.65	3.73 ± 2.52	5.20 ± 3.95	5.10 ± 3.06	4.29 ± 3.66	3.78 ± 2.81	5.29 ± 3.61	4.37 ± 2.85	4.82 ± 3.25	4.49 ± 2.87	6.07 ± 3.95	5.60 ± 3.28	5.05 ± 3.53
	BgpSM0603	Gemmiger formicilis	4.31 ± 3.41	3.36 ± 2.44	6.41 ± 3.07	5.07 ± 3.03	2.27 ± 1.82	2.90 ± 2.25	2.55 ± 2.33	1.58 ± 1.07	5.54 ± 2.38	5.05 ± 2.79	6.35 ± 2.95	5.47 ± 2.30	5.87 ± 2.51	4.09 ± 1.96	6.95 ± 2.43	5.42 ± 2.50	6.42 ± 3.01	5.31 ± 3.12	6.47 ± 2.76	6.29 ± 2.12	6.21 ± 2.88	5.56 ± 2.61	6.29 ± 2.65	6.30 ± 2.45
	BgpSM0604	Anaerotignum faecicola	3.11 ± 2.39	2.66 ± 2.19	4.30 ± 2.27	4.69 ± 2.07	2.07 ± 2.23	2.40 ± 2.33	2.33 ± 2.20	2.86 ± 2.16	4.28 ± 1.85	4.00 ± 1.74	4.33 ± 1.93	4.95 ± 2.32	4.58 ± 2.42	3.82 ± 1.97	5.51 ± 1.89	4.46 ± 1.87	4.45 ± 1.28	4.22 ± 1.99	5.19 ± 2.03	4.95 ± 1.82	4.77 ± 1.79	4.38 ± 2.08	5.22 ± 1.93	4.74 ± 2.25
	BgpSM0605	Akkermansia muciniphila_B	0.179 ± 0.285	1.10 ± 2.21	2.30 ± 3.06	1.90 ± 2.07	0.0953 ± 0.221	0.492 ± 1.04	0.821 ± 1.68	1.71 ± 2.75	0.503 ± 0.787	0.701 ± 0.872	0.830 ± 1.37	1.14 ± 2.35	0.744 ± 1.02	1.97 ± 3.05	0.919 ± 1.61	0.899 ± 1.16	0.482 ± 0.615	1.36 ± 2.30	1.24 ± 1.32	1.33 ± 1.97	0.522 ± 0.682	1.06 ± 1.60	1.12 ± 0.993	1.12 ± 1.60
	BgpSM0606	Acetatifactor sp900066565	3.61 ± 1.59	4.64 ± 2.86	5.08 ± 2.31	4.00 ± 1.94	2.60 ± 1.95	3.60 ± 1.67	2.73 ± 1.91	3.18 ± 1.58	3.87 ± 1.73	5.51 ± 2.14	4.64 ± 2.45	3.70 ± 2.65	4.46 ± 2.51	4.42 ± 1.71	5.41 ± 2.91	3.96 ± 2.15	4.96 ± 3.41	4.54 ± 1.99	5.36 ± 3.17	4.79 ± 2.53	5.22 ± 2.66	5.07 ± 3.78	6.20 ± 3.30	5.17 ± 2.41
	BgpSM0607	Agathobaculum sp900555465	3.60 ± 3.75	2.57 ± 2.05	3.60 ± 2.23	3.55 ± 1.70	1.72 ± 2.74	1.73 ± 1.55	2.12 ± 1.95	1.71 ± 1.50	4.04 ± 2.22	2.98 ± 1.06	2.94 ± 1.61	2.96 ± 1.42	3.65 ± 2.03	2.87 ± 2.05	3.64 ± 1.67	3.02 ± 1.74	3.67 ± 1.44	3.78 ± 1.63	3.64 ± 1.38	3.89 ± 1.33	3.95 ± 1.63	3.44 ± 1.32	3.77 ± 1.68	3.77 ± 1.56
	BgpSM0608	UMGS263 sp900540535	3.11 ± 2.25	3.28 ± 2.51	5.78 ± 2.69	4.86 ± 2.05	3.11 ± 2.82	2.70 ± 1.94	2.34 ± 2.03	1.44 ± 1.75	4.06 ± 2.04	4.26 ± 1.99	4.93 ± 2.29	4.61 ± 2.47	4.92 ± 2.12	3.88 ± 1.80	5.31 ± 2.24	4.67 ± 2.07	4.27 ± 2.15	4.16 ± 1.61	5.02 ± 1.63	4.49 ± 2.27	3.75 ± 1.51	4.18 ± 1.22	4.80 ± 1.56	5.23 ± 2.06
	BgpSM0609	COE1 sp001916965	2.97 ± 2.19	3.17 ± 2.04	4.19 ± 2.59	3.93 ± 1.81	2.39 ± 1.83	2.46 ± 1.96	2.44 ± 2.40	2.23 ± 2.25	4.48 ± 2.55	3.71 ± 2.89	3.58 ± 1.49	4.18 ± 1.79	4.66 ± 1.92	4.05 ± 2.07	4.13 ± 2.10	3.69 ± 1.53	4.95 ± 2.48	4.33 ± 2.32	4.83 ± 1.80	4.72 ± 2.15	5.30 ± 1.98	3.95 ± 2.24	4.83 ± 2.58	4.88 ± 2.64
	BgpSM0610	Parolsenella catena	2.69 ± 2.05	1.74 ± 0.983	2.56 ± 2.83	3.01 ± 3.12	2.19 ± 3.14	1.58 ± 2.44	0.792 ± 0.830	1.03 ± 1.63	3.78 ± 2.43	2.93 ± 3.26	1.09 ± 0.910	2.21 ± 3.21	3.59 ± 3.47	3.80 ± 2.88	2.00 ± 1.50	2.75 ± 3.11	5.60 ± 3.31	3.73 ± 2.98	2.58 ± 2.14	3.10 ± 2.97	4.58 ± 3.08	5.88 ± 3.92	3.03 ± 2.35	3.23 ± 2.76
	BgpSM0611	Duodenibacillus massiliensis	2.66 ± 2.88	1.92 ± 1.34	3.50 ± 2.60	4.26 ± 4.27	1.98 ± 2.50	2.16 ± 2.58	1.94 ± 1.34	2.26 ± 1.49	2.41 ± 3.02	3.49 ± 3.83	3.20 ± 3.19	3.05 ± 3.40	3.13 ± 2.80	3.25 ± 3.60	2.99 ± 2.53	3.21 ± 3.52	3.95 ± 2.92	4.34 ± 4.02	3.61 ± 2.80	3.41 ± 3.16	3.57 ± 1.68	4.70 ± 3.40	3.89 ± 3.56	3.44 ± 2.70
	BgpSM0612	CAG-495 sp001917125	0.640 ± 0.721	0.447 ± 0.422	1.76 ± 3.13	1.20 ± 1.13	0.162 ± 0.306	1.16 ± 3.07	0.680 ± 1.52	0.215 ± 0.462	0.681 ± 0.721	1.02 ± 1.39	1.51 ± 3.29	0.782 ± 0.864	1.02 ± 1.30	0.637 ± 0.420	1.28 ± 2.39	0.705 ± 0.761	0.356 ± 0.461	1.56 ± 2.29	1.16 ± 1.69	0.567 ± 0.569	1.35 ± 1.47	0.591 ± 0.459	1.03 ± 0.954	0.592 ± 0.455
	BgpSM0613	UBA737 sp900549755	2.16 ± 1.97	0.972 ± 1.25	2.84 ± 2.24	1.33 ± 1.18	2.95 ± 3.35	0.397 ± 0.417	1.38 ± 1.67	0.868 ± 1.14	3.91 ± 3.92	1.58 ± 1.56	2.62 ± 1.56	1.80 ± 1.27	3.31 ± 2.71	1.41 ± 1.30	2.94 ± 2.33	1.73 ± 1.38	3.38 ± 3.21	1.91 ± 2.11	3.97 ± 2.59	2.09 ± 1.66	2.62 ± 1.71	1.78 ± 1.66	4.00 ± 1.98	2.20 ± 1.51
	BgpSM0614	Agathobacter faecis	3.83 ± 2.72	3.47 ± 2.40	5.13 ± 3.35	5.69 ± 3.05	3.86 ± 2.16	3.19 ± 1.83	3.18 ± 1.77	2.32 ± 1.42	6.78 ± 2.29	6.15 ± 3.35	5.72 ± 3.23	5.70 ± 2.58	5.37 ± 2.90	5.20 ± 3.08	6.69 ± 2.88	5.81 ± 3.09	6.33 ± 3.02	4.45 ± 1.74	6.85 ± 3.39	7.09 ± 3.48	6.18 ± 2.64	5.00 ± 3.59	6.63 ± 3.06	6.62 ± 2.90
	BgpSM0615	Blautia_A obeum	2.85 ± 3.07	3.34 ± 3.14	3.88 ± 3.42	3.88 ± 2.96	2.23 ± 1.91	3.09 ± 3.12	1.92 ± 1.84	1.50 ± 1.07	5.57 ± 3.24	5.45 ± 3.95	4.35 ± 3.50	4.21 ± 3.02	5.00 ± 3.35	5.12 ± 3.87	6.14 ± 3.73	4.18 ± 2.84	6.28 ± 2.58	4.98 ± 3.42	6.59 ± 3.90	5.05 ± 3.31	5.45 ± 2.42	5.83 ± 3.53	6.54 ± 3.48	5.71 ± 3.53
	BgpSM0616	Lachnospira eligens_A	2.62 ± 2.16	2.31 ± 2.92	3.01 ± 1.68	3.82 ± 2.37	3.52 ± 2.64	2.89 ± 2.49	1.48 ± 1.65	1.16 ± 1.72	5.41 ± 2.86	3.93 ± 2.13	3.28 ± 2.52	4.24 ± 2.06	6.04 ± 2.45	4.01 ± 1.96	4.58 ± 2.64	3.90 ± 1.96	5.96 ± 2.38	5.22 ± 2.84	5.40 ± 2.22	4.80 ± 2.60	5.86 ± 1.90	5.17 ± 2.82	4.53 ± 2.64	4.77 ± 2.40
	BgpSM0617	Lachnospira rogosae_A	2.97 ± 1.27	3.77 ± 3.16	3.59 ± 1.97	4.17 ± 1.97	2.32 ± 1.45	3.08 ± 1.60	3.11 ± 1.97	2.46 ± 1.48	6.06 ± 3.84	4.37 ± 2.03	4.11 ± 2.40	3.29 ± 1.13	4.39 ± 1.81	5.28 ± 3.22	3.85 ± 1.27	3.25 ± 1.45	4.51 ± 1.21	4.72 ± 1.94	4.49 ± 1.79	4.70 ± 2.25	4.63 ± 2.01	5.93 ± 3.09	4.35 ± 2.00	4.90 ± 2.43
	BgpSM0618	Ruminococcus_E bromii_B	3.30 ± 2.03	3.43 ± 2.86	3.89 ± 2.18	3.51 ± 1.87	3.34 ± 2.46	2.67 ± 1.94	1.25 ± 1.35	1.74 ± 2.09	3.84 ± 1.18	4.37 ± 2.35	3.02 ± 1.37	4.64 ± 1.90	2.92 ± 1.54	3.33 ± 1.49	3.73 ± 2.08	3.98 ± 1.98	3.10 ± 1.82	3.99 ± 2.64	3.27 ± 1.64	4.63 ± 2.82	4.17 ± 1.67	2.91 ± 1.43	3.70 ± 2.71	4.50 ± 2.19
	BgpSM0619	Agathobacter faecis	4.68 ± 1.91	3.30 ± 2.60	5.29 ± 2.52	6.05 ± 2.60	2.24 ± 1.98	3.38 ± 2.86	2.40 ± 1.43	1.86 ± 1.20	7.00 ± 2.21	7.80 ± 3.16	5.79 ± 3.02	5.50 ± 2.55	5.71 ± 2.76	7.63 ± 4.38	7.09 ± 2.39	5.30 ± 2.17	7.24 ± 3.01	6.93 ± 3.26	7.31 ± 2.52	6.58 ± 1.97	6.59 ± 2.66	7.08 ± 3.38	6.94 ± 2.78	6.26 ± 2.23
	BgpSM0620	Fusicatenibacter saccharivorans	4.87 ± 3.24	4.22 ± 4.13	6.14 ± 2.70	5.48 ± 2.83	3.16 ± 2.46	2.66 ± 2.20	2.26 ± 2.06	1.87 ± 1.39	6.87 ± 2.42	5.28 ± 3.79	4.93 ± 2.73	4.58 ± 1.84	6.33 ± 2.58	5.14 ± 2.83	6.47 ± 3.01	4.98 ± 2.34	6.74 ± 2.15	6.01 ± 3.48	7.24 ± 2.47	5.54 ± 2.00	7.09 ± 2.46	6.89 ± 3.08	6.83 ± 2.94	7.07 ± 2.59
	BgpSM0621	Gemmiger formicilis	3.61 ± 3.59	2.31 ± 2.00	5.19 ± 3.43	4.53 ± 3.19	1.43 ± 0.764	2.44 ± 1.88	2.62 ± 2.07	1.76 ± 1.48	5.20 ± 2.81	4.15 ± 3.31	5.28 ± 3.21	4.61 ± 2.91	5.85 ± 2.79	3.11 ± 2.35	6.41 ± 3.95	5.00 ± 2.57	6.66 ± 2.94	4.58 ± 3.85	6.47 ± 3.57	5.83 ± 2.58	6.30 ± 3.01	4.63 ± 3.51	6.17 ± 3.28	6.14 ± 2.78
	BgpSM0622	CAG-41 sp900066215	3.53 ± 2.29	3.24 ± 2.57	4.41 ± 1.67	4.18 ± 2.18	2.72 ± 2.25	2.51 ± 2.19	2.26 ± 1.93	2.13 ± 1.65	6.22 ± 3.13	4.97 ± 2.81	4.18 ± 1.62	4.77 ± 1.88	5.52 ± 3.45	4.30 ± 1.77	5.19 ± 2.02	4.59 ± 1.89	5.29 ± 1.15	4.97 ± 2.22	5.78 ± 1.72	5.31 ± 2.19	6.11 ± 2.87	4.79 ± 2.07	4.82 ± 1.74	5.17 ± 2.26
	BgpSM0623	Ruminococcus_E bromii_B	2.70 ± 2.04	2.36 ± 3.21	3.40 ± 3.66	2.92 ± 1.98	1.28 ± 1.07	1.85 ± 2.09	1.37 ± 1.92	1.36 ± 1.97	2.96 ± 1.81	3.68 ± 2.59	3.70 ± 3.00	2.46 ± 1.97	2.68 ± 1.94	3.35 ± 1.78	3.84 ± 2.67	2.64 ± 2.21	2.91 ± 1.62	3.66 ± 3.27	3.52 ± 1.82	3.23 ± 1.95	3.49 ± 2.35	2.61 ± 1.71	3.93 ± 2.70	2.83 ± 2.06
	BgpSM0624	Succinivibrio sp000431835	4.68 ± 2.64	5.65 ± 3.61	5.88 ± 2.46	7.00 ± 2.97	2.61 ± 1.27	3.29 ± 2.52	2.11 ± 1.40	2.35 ± 1.74	5.95 ± 3.01	6.41 ± 3.13	4.40 ± 2.56	5.73 ± 3.00	6.16 ± 2.76	7.63 ± 1.79	6.37 ± 2.56	6.73 ± 3.15	6.34 ± 3.19	6.89 ± 2.01	5.67 ± 2.54	6.46 ± 3.63	5.54 ± 3.85	7.44 ± 3.09	6.81 ± 2.27	7.18 ± 2.64
	BgpSM0625	Anaerostipes hadrus	3.50 ± 1.98	3.16 ± 2.75	4.38 ± 2.70	5.10 ± 2.82	2.22 ± 1.85	3.18 ± 2.66	1.85 ± 1.49	1.77 ± 1.82	5.55 ± 1.71	5.20 ± 2.61	5.48 ± 3.09	4.29 ± 2.19	5.79 ± 2.86	5.20 ± 3.39	7.20 ± 3.46	5.43 ± 3.17	6.87 ± 0.932	5.52 ± 2.36	6.97 ± 2.84	6.60 ± 3.04	5.95 ± 1.76	6.04 ± 2.79	6.02 ± 3.01	5.99 ± 1.90
	BgpSM0626	CAG-180 sp000432435	5.55 ± 3.44	4.36 ± 3.70	5.32 ± 2.26	4.96 ± 2.48	1.95 ± 1.73	2.31 ± 2.51	2.18 ± 1.61	2.31 ± 1.87	5.47 ± 3.15	4.66 ± 1.89	4.67 ± 2.50	4.69 ± 2.12	6.00 ± 3.39	4.66 ± 2.23	6.31 ± 1.96	4.94 ± 1.85	6.07 ± 1.76	5.59 ± 2.43	5.81 ± 1.94	5.52 ± 2.14	5.96 ± 3.03	5.10 ± 1.27	6.13 ± 2.34	5.89 ± 1.68
	BgpSM0627	Acetatifactor sp003447295	3.86 ± 2.59	3.52 ± 3.07	5.55 ± 2.91	4.48 ± 2.19	1.66 ± 0.892	3.19 ± 2.75	2.23 ± 1.47	2.31 ± 1.29	5.73 ± 2.73	5.54 ± 4.03	4.70 ± 3.00	4.02 ± 2.58	6.20 ± 3.18	5.00 ± 2.42	6.56 ± 3.37	4.35 ± 2.64	6.47 ± 2.41	6.06 ± 2.78	7.24 ± 3.52	6.37 ± 2.86	6.24 ± 3.00	6.67 ± 2.50	6.83 ± 3.23	6.09 ± 2.19
	BgpSM0628	Helicobacter_D pullorum	3.32 ± 2.06	2.69 ± 1.49	4.42 ± 2.58	4.03 ± 2.14	2.57 ± 2.73	3.53 ± 2.42	1.54 ± 1.50	0.938 ± 1.22	3.65 ± 2.77	4.32 ± 2.83	2.47 ± 2.09	3.40 ± 2.56	3.39 ± 1.55	3.74 ± 2.23	2.52 ± 1.63	2.61 ± 1.74	3.02 ± 1.61	5.02 ± 2.56	2.38 ± 1.31	3.57 ± 2.30	3.25 ± 1.45	5.56 ± 2.84	2.38 ± 1.62	2.89 ± 1.78
	BgpSM0629		0.235 ± 0.379	0.509 ± 0.733	0.713 ± 0.909	0.485 ± 0.454	0.407 ± 1.28	0.158 ± 0.303	0.673 ± 1.95	0.377 ± 0.808	0.976 ± 1.94	0.206 ± 0.386	1.47 ± 3.08	0.605 ± 0.676	1.26 ± 2.03	0.173 ± 0.180	1.55 ± 1.96	0.847 ± 1.20	0.299 ± 0.257	0.463 ± 0.239	1.43 ± 1.91	1.04 ± 1.29	0.663 ± 1.15	0.363 ± 0.274	1.22 ± 1.83	0.635 ± 0.775
	BgpSM0630	Holdemanella biformis	4.07 ± 2.06	3.29 ± 2.33	5.55 ± 2.96	4.80 ± 2.38	2.62 ± 2.37	3.22 ± 2.56	1.91 ± 1.57	1.76 ± 1.40	5.78 ± 2.84	5.85 ± 1.90	5.46 ± 2.74	4.60 ± 2.06	6.33 ± 2.80	5.31 ± 2.73	5.98 ± 2.90	4.77 ± 1.83	7.56 ± 2.63	5.69 ± 1.38	6.73 ± 2.85	5.79 ± 1.87	6.87 ± 3.16	6.72 ± 1.68	6.05 ± 2.53	6.81 ± 2.33
	BgpSM0631	Phascolarctobacterium_A succinatutens	3.88 ± 1.65	3.15 ± 1.79	3.90 ± 2.51	4.38 ± 1.31	3.58 ± 1.84	2.80 ± 1.47	2.54 ± 1.71	2.28 ± 1.69	4.09 ± 1.97	3.99 ± 1.44	4.22 ± 2.31	3.80 ± 1.55	3.71 ± 1.40	3.47 ± 1.86	4.87 ± 1.88	4.48 ± 2.24	4.58 ± 1.79	4.25 ± 1.70	4.92 ± 1.91	4.46 ± 2.38	4.48 ± 1.59	3.82 ± 1.07	4.70 ± 2.31	4.13 ± 1.45
	BgpSM0632	ER4 sp000765235	4.34 ± 2.48	2.95 ± 2.38	4.88 ± 3.01	3.62 ± 2.03	1.53 ± 1.34	2.51 ± 2.38	2.37 ± 2.04	1.70 ± 1.36	5.32 ± 2.87	4.08 ± 2.06	4.35 ± 2.71	3.56 ± 1.81	5.55 ± 2.98	3.76 ± 1.87	5.59 ± 3.07	3.82 ± 1.97	5.97 ± 2.58	5.09 ± 2.96	5.64 ± 2.93	4.57 ± 2.14	6.12 ± 3.30	4.29 ± 1.47	6.06 ± 2.87	4.97 ± 2.30
	BgpSM0633	Agathobacter faecis	2.81 ± 2.77	2.28 ± 2.80	4.44 ± 3.43	3.97 ± 3.43	0.680 ± 0.895	2.20 ± 2.79	1.50 ± 1.57	1.21 ± 1.11	5.04 ± 2.97	4.75 ± 3.40	4.53 ± 3.72	3.95 ± 3.01	3.51 ± 2.82	3.73 ± 3.00	5.49 ± 3.80	4.04 ± 2.46	5.12 ± 2.44	3.29 ± 1.78	5.30 ± 4.08	5.53 ± 3.47	4.63 ± 3.43	4.14 ± 3.70	5.93 ± 3.53	5.40 ± 2.92
	BgpSM0634	Ureaplasma sp900544585	3.73 ± 4.56	3.00 ± 3.01	2.51 ± 2.08	2.84 ± 2.50	1.40 ± 1.82	3.50 ± 2.91	0.474 ± 0.643	0.724 ± 0.986	2.40 ± 3.56	3.01 ± 2.03	1.74 ± 2.17	1.54 ± 2.40	3.36 ± 3.53	3.58 ± 2.66	1.18 ± 1.28	1.35 ± 1.40	4.05 ± 4.89	4.52 ± 3.79	1.39 ± 1.92	1.22 ± 1.32	3.27 ± 2.62	4.20 ± 3.59	1.39 ± 1.16	1.33 ± 1.74
	BgpSM0635	Gemmiger formicilis	2.57 ± 3.63	1.54 ± 1.85	4.39 ± 3.96	3.11 ± 3.44	0.509 ± 0.439	0.889 ± 1.75	1.44 ± 1.97	1.19 ± 1.78	3.00 ± 2.46	2.87 ± 3.56	3.80 ± 3.90	2.81 ± 3.03	4.13 ± 3.98	1.53 ± 2.45	4.24 ± 3.89	2.48 ± 2.74	5.20 ± 3.13	3.19 ± 3.81	4.34 ± 3.40	3.80 ± 3.05	5.38 ± 3.50	3.44 ± 3.76	4.27 ± 3.29	4.36 ± 3.27
	BgpSM0636	Coprococcus eutactus_A	1.64 ± 1.39	2.38 ± 2.17	3.59 ± 2.17	2.64 ± 1.98	2.17 ± 2.45	2.58 ± 2.31	2.07 ± 1.95	1.07 ± 1.25	2.79 ± 1.29	3.79 ± 2.51	3.41 ± 2.25	2.80 ± 2.45	3.07 ± 1.73	2.94 ± 1.85	3.57 ± 1.96	3.46 ± 2.59	3.71 ± 2.12	3.87 ± 2.78	4.80 ± 2.26	3.34 ± 2.04	4.59 ± 1.92	3.89 ± 2.21	4.51 ± 3.21	3.67 ± 2.19
	BgpSM0637	CAG-177 sp003514385	2.98 ± 2.06	2.46 ± 1.73	3.67 ± 2.46	3.18 ± 1.83	0.909 ± 1.35	1.34 ± 1.32	1.69 ± 2.44	0.818 ± 1.18	3.72 ± 1.80	2.51 ± 1.58	4.15 ± 2.38	3.41 ± 1.98	3.70 ± 2.29	3.14 ± 2.14	4.86 ± 2.99	4.02 ± 2.72	4.01 ± 2.41	3.72 ± 1.91	5.04 ± 2.29	3.72 ± 1.86	3.86 ± 1.86	3.78 ± 2.17	5.64 ± 3.00	5.00 ± 2.50
	BgpSM0638	Roseburia inulinivorans	3.65 ± 1.73	3.68 ± 2.66	5.27 ± 2.69	4.46 ± 2.28	2.82 ± 2.03	2.53 ± 2.13	2.32 ± 1.81	1.96 ± 1.25	5.77 ± 2.54	5.17 ± 3.43	4.56 ± 2.38	4.62 ± 2.40	6.06 ± 2.75	6.18 ± 3.03	6.57 ± 2.95	5.07 ± 2.62	6.50 ± 2.79	6.27 ± 3.09	7.01 ± 3.09	6.42 ± 2.60	6.32 ± 2.88	6.45 ± 2.12	6.87 ± 3.57	6.27 ± 2.73
	BgpSM0639	Bariatricus comes	3.01 ± 1.51	2.78 ± 2.75	4.55 ± 2.88	3.78 ± 1.93	2.73 ± 2.30	2.77 ± 2.75	1.83 ± 1.47	1.61 ± 1.51	5.72 ± 1.81	4.72 ± 2.70	4.35 ± 2.75	3.64 ± 2.21	5.14 ± 3.71	4.38 ± 2.59	5.46 ± 2.77	3.90 ± 1.85	7.11 ± 2.94	5.27 ± 2.81	5.82 ± 2.29	5.08 ± 1.99	6.13 ± 2.55	5.48 ± 2.67	5.55 ± 2.75	5.42 ± 2.32
	BgpSM0640	Bariatricus comes	3.34 ± 1.63	3.06 ± 1.88	5.51 ± 2.35	5.08 ± 2.40	1.67 ± 1.37	2.74 ± 2.03	2.01 ± 1.90	2.17 ± 2.06	4.85 ± 2.24	5.12 ± 2.05	4.78 ± 2.40	4.86 ± 2.67	6.17 ± 3.54	5.35 ± 1.53	5.79 ± 1.97	5.01 ± 2.02	7.61 ± 2.20	6.35 ± 1.97	5.82 ± 2.18	5.06 ± 2.06	7.52 ± 2.06	5.97 ± 2.46	5.85 ± 2.07	6.08 ± 2.20
	BgpSM0641	Agathobacter rectalis	2.68 ± 1.42	2.19 ± 2.58	3.85 ± 2.61	3.02 ± 2.42	2.17 ± 1.88	1.66 ± 1.25	2.71 ± 2.14	2.16 ± 1.55	4.37 ± 2.65	3.35 ± 2.53	3.92 ± 2.83	3.10 ± 2.20	4.68 ± 2.52	3.67 ± 3.16	5.17 ± 3.75	3.68 ± 2.04	4.85 ± 2.78	3.66 ± 2.91	6.28 ± 3.68	4.07 ± 2.34	5.68 ± 3.84	4.39 ± 3.11	5.12 ± 3.21	5.05 ± 2.79
	BgpSM0642	UBA1436 sp900541355	1.41 ± 1.09	2.44 ± 1.60	2.37 ± 1.66	2.74 ± 1.34	0.503 ± 0.661	1.98 ± 1.83	0.970 ± 1.06	1.35 ± 1.82	2.34 ± 1.76	3.20 ± 2.04	2.49 ± 2.23	2.86 ± 2.21	2.47 ± 1.51	4.08 ± 3.25	3.52 ± 2.07	2.87 ± 1.86	3.22 ± 2.13	4.27 ± 2.61	4.04 ± 2.75	2.91 ± 1.28	4.57 ± 3.78	3.47 ± 2.02	3.72 ± 2.46	3.02 ± 1.45
	BgpSM0643	Lachnospira eligens_A	2.90 ± 1.22	4.68 ± 2.13	3.99 ± 1.57	4.07 ± 1.97	2.74 ± 2.57	2.93 ± 2.18	1.81 ± 1.28	1.56 ± 1.32	4.78 ± 3.69	4.37 ± 2.48	4.06 ± 2.23	4.14 ± 2.07	5.45 ± 3.26	4.02 ± 1.90	4.84 ± 2.30	4.02 ± 2.06	5.02 ± 2.28	5.04 ± 3.07	5.09 ± 1.83	4.70 ± 2.30	4.67 ± 1.99	5.51 ± 2.44	4.64 ± 1.96	5.20 ± 2.71
	BgpSM0644	Ruminococcus_E sp003438075	1.96 ± 1.83	1.73 ± 2.19	2.25 ± 1.75	2.05 ± 1.71	1.60 ± 2.52	1.75 ± 1.42	1.35 ± 1.22	1.29 ± 1.82	2.58 ± 0.976	2.44 ± 1.95	2.68 ± 1.77	2.03 ± 1.18	3.04 ± 1.52	2.62 ± 1.49	3.66 ± 2.34	2.24 ± 1.49	3.18 ± 1.00	3.15 ± 2.28	4.13 ± 2.46	2.75 ± 1.44	3.81 ± 1.45	2.75 ± 1.49	3.88 ± 3.31	2.98 ± 1.50
	BgpSM0645	Alistipes_A sp900539755	1.16 ± 0.805	0.911 ± 0.486	1.56 ± 1.95	1.11 ± 1.35	0.917 ± 1.42	0.852 ± 1.31	1.37 ± 1.97	1.27 ± 1.51	1.41 ± 1.16	1.00 ± 0.811	2.99 ± 3.32	2.52 ± 2.68	1.92 ± 1.50	0.864 ± 1.03	4.41 ± 4.71	2.63 ± 3.02	1.00 ± 1.09	0.611 ± 0.710	3.55 ± 3.60	2.57 ± 2.64	1.91 ± 1.85	0.845 ± 0.757	3.96 ± 4.19	2.66 ± 3.29
	BgpSM0646	Akkermansia muciniphila_C	1.94 ± 1.18	3.11 ± 2.85	2.27 ± 1.22	2.24 ± 1.29	1.83 ± 2.31	2.46 ± 2.65	0.963 ± 0.986	0.918 ± 1.00	2.19 ± 1.32	2.73 ± 2.02	2.47 ± 1.97	3.18 ± 1.81	3.18 ± 1.76	3.20 ± 1.82	3.57 ± 2.14	3.58 ± 2.71	2.91 ± 1.85	2.91 ± 1.25	2.87 ± 1.81	3.49 ± 1.69	3.91 ± 1.73	2.71 ± 1.05	3.02 ± 1.41	3.17 ± 1.47
	BgpSM0647	Ruminococcus_E sp900314705	2.23 ± 1.36	3.59 ± 1.79	3.37 ± 1.97	2.52 ± 1.63	0.951 ± 0.992	2.67 ± 2.05	1.88 ± 1.50	3.07 ± 1.47	2.04 ± 1.04	2.72 ± 1.97	2.79 ± 1.98	2.38 ± 1.31	2.21 ± 1.52	2.74 ± 1.71	2.64 ± 1.51	2.49 ± 1.17	2.32 ± 1.15	2.66 ± 2.17	3.43 ± 2.40	2.36 ± 1.42	2.73 ± 0.986	2.58 ± 1.71	2.71 ± 1.64	2.66 ± 1.58
	BgpSM0648	CAG-41 sp900066215	2.88 ± 1.62	3.56 ± 2.99	2.78 ± 2.36	3.75 ± 2.72	2.49 ± 2.11	1.99 ± 1.99	1.38 ± 1.79	1.30 ± 1.65	5.29 ± 2.35	4.41 ± 4.46	3.17 ± 2.22	3.70 ± 2.52	4.39 ± 2.46	2.60 ± 1.58	4.81 ± 2.63	3.53 ± 2.46	4.22 ± 1.75	4.14 ± 3.07	4.75 ± 2.62	4.04 ± 2.45	4.93 ± 1.16	3.80 ± 2.34	4.30 ± 2.32	4.17 ± 2.52
	BgpSM0649	Akkermansia muciniphila	1.90 ± 2.00	1.97 ± 1.96	3.60 ± 1.96	3.14 ± 1.99	2.17 ± 2.30	2.73 ± 2.03	1.76 ± 1.45	2.09 ± 1.79	2.35 ± 2.27	1.87 ± 1.18	3.40 ± 2.82	3.15 ± 1.76	4.02 ± 2.81	2.12 ± 1.97	3.68 ± 2.18	4.66 ± 2.96	2.57 ± 1.42	3.11 ± 0.990	4.50 ± 3.28	4.48 ± 2.81	2.58 ± 1.35	2.95 ± 2.03	4.84 ± 3.34	4.69 ± 3.73
	BgpSM0650	ER4 sp900317525	3.35 ± 2.62	3.04 ± 2.38	4.47 ± 3.06	3.56 ± 2.07	0.955 ± 0.685	1.65 ± 1.41	2.57 ± 2.07	1.84 ± 1.07	4.83 ± 3.74	3.17 ± 2.44	3.73 ± 2.37	2.97 ± 2.16	4.84 ± 3.11	2.58 ± 1.72	4.89 ± 3.08	3.22 ± 1.80	4.58 ± 2.78	4.21 ± 2.88	4.90 ± 3.10	3.77 ± 1.78	5.14 ± 2.72	3.90 ± 1.69	5.42 ± 2.67	4.29 ± 2.30
	BgpSM0651	Succinivibrio sp000431835	2.75 ± 3.44	1.32 ± 1.36	2.15 ± 1.74	3.14 ± 2.99	2.04 ± 2.39	1.47 ± 1.08	0.961 ± 1.27	1.37 ± 1.57	4.04 ± 3.67	2.51 ± 2.99	2.93 ± 3.04	2.10 ± 3.01	2.97 ± 3.25	2.45 ± 2.72	2.62 ± 2.72	2.27 ± 3.05	3.86 ± 3.06	3.40 ± 3.10	2.78 ± 2.68	2.03 ± 1.83	4.76 ± 3.98	5.07 ± 2.70	2.21 ± 2.48	2.07 ± 1.95
	BgpSM0652	Ureaplasma sp900544585	3.51 ± 4.93	2.57 ± 3.02	1.67 ± 1.89	1.66 ± 2.01	1.12 ± 2.51	1.14 ± 2.28	0.797 ± 1.48	0.359 ± 1.04	3.28 ± 3.79	2.64 ± 2.12	1.04 ± 1.65	0.816 ± 1.56	2.31 ± 3.05	2.80 ± 3.06	0.703 ± 1.42	1.05 ± 1.53	5.57 ± 4.49	3.39 ± 3.17	0.855 ± 1.73	0.990 ± 1.50	2.75 ± 2.63	2.67 ± 3.11	1.29 ± 1.81	1.78 ± 1.92
	BgpSM0653	Campylobacter_D sp900539255	3.99 ± 1.83	3.52 ± 2.19	4.89 ± 1.69	5.88 ± 2.44	2.57 ± 1.74	3.77 ± 2.07	1.15 ± 1.14	1.54 ± 1.34	3.88 ± 1.83	5.43 ± 3.10	4.29 ± 2.39	4.74 ± 2.14	5.29 ± 1.97	6.39 ± 3.59	4.19 ± 1.95	4.83 ± 1.99	4.91 ± 3.13	5.68 ± 1.99	4.29 ± 1.80	4.86 ± 1.68	5.31 ± 2.81	5.30 ± 1.46	4.01 ± 1.36	5.02 ± 1.58
	BgpSM0654	Succinivibrio sp000431835	1.35 ± 2.34	1.30 ± 1.78	1.18 ± 1.31	2.00 ± 2.89	1.31 ± 2.55	1.55 ± 1.70	0.511 ± 0.510	0.937 ± 1.17	2.30 ± 3.60	3.13 ± 3.79	1.61 ± 1.64	1.84 ± 2.96	1.88 ± 2.91	1.88 ± 2.80	2.86 ± 2.72	2.11 ± 3.14	2.60 ± 3.03	2.77 ± 3.40	2.36 ± 2.52	1.86 ± 1.93	4.63 ± 5.70	2.85 ± 3.72	2.73 ± 2.78	1.43 ± 1.43
	BgpSM0655	Faecalibacterium prausnitzii_C	3.00 ± 1.96	2.30 ± 2.66	4.41 ± 3.26	4.21 ± 3.13	0.968 ± 0.830	1.51 ± 1.19	1.99 ± 1.96	1.95 ± 1.91	4.21 ± 3.03	4.90 ± 4.06	3.94 ± 2.75	3.38 ± 2.22	4.93 ± 2.72	4.18 ± 3.50	4.46 ± 3.05	3.96 ± 2.63	5.67 ± 3.26	4.87 ± 4.00	5.49 ± 3.40	4.79 ± 2.41	5.68 ± 2.98	4.68 ± 3.33	6.32 ± 3.89	5.69 ± 3.24
	BgpSM0656	Olsenella_B sp900768455	3.46 ± 2.35	3.71 ± 2.55	4.59 ± 2.80	3.81 ± 1.78	2.77 ± 2.43	2.44 ± 2.32	1.26 ± 1.05	1.41 ± 1.35	3.45 ± 1.01	3.35 ± 1.84	3.27 ± 1.78	3.07 ± 1.95	3.45 ± 1.97	3.16 ± 1.32	3.53 ± 0.939	3.89 ± 2.11	4.52 ± 2.01	4.16 ± 2.48	3.58 ± 1.78	4.03 ± 2.18	3.86 ± 1.91	4.77 ± 2.38	4.66 ± 2.18	4.18 ± 1.76
	BgpSM0657	Bariatricus comes	2.33 ± 1.91	3.02 ± 2.55	3.79 ± 2.82	3.06 ± 1.98	1.08 ± 1.59	1.79 ± 1.76	1.84 ± 2.09	1.48 ± 1.56	3.93 ± 2.70	3.60 ± 3.13	2.79 ± 2.27	2.87 ± 2.61	4.57 ± 3.68	3.15 ± 2.36	3.48 ± 2.40	2.74 ± 1.98	6.41 ± 3.32	4.56 ± 2.66	3.83 ± 2.26	3.75 ± 2.33	4.99 ± 3.65	4.50 ± 2.66	4.19 ± 2.62	4.41 ± 2.65
	BgpSM0658	Bariatricus comes	2.46 ± 1.53	2.48 ± 2.03	4.08 ± 3.07	2.91 ± 1.71	2.24 ± 2.32	2.02 ± 1.92	1.53 ± 1.59	1.44 ± 1.60	4.45 ± 2.71	3.59 ± 3.02	3.53 ± 2.46	3.43 ± 1.83	4.80 ± 3.76	3.79 ± 2.38	4.20 ± 2.59	3.05 ± 1.67	6.15 ± 3.35	4.81 ± 2.69	4.50 ± 2.18	4.04 ± 2.15	4.99 ± 3.03	4.87 ± 2.49	4.75 ± 2.25	4.28 ± 2.63
	BgpSM0659	Helicobacter_D pullorum	2.80 ± 1.05	3.18 ± 2.42	3.47 ± 1.80	3.26 ± 2.01	2.43 ± 1.96	1.63 ± 1.27	1.77 ± 1.94	0.797 ± 1.15	3.25 ± 1.49	4.49 ± 1.74	3.71 ± 2.07	3.74 ± 2.16	3.39 ± 1.71	3.10 ± 1.73	4.48 ± 2.54	3.11 ± 1.73	4.04 ± 1.64	3.68 ± 2.23	4.59 ± 2.45	4.58 ± 2.42	4.51 ± 1.92	4.06 ± 2.15	4.91 ± 2.46	4.59 ± 2.59
	BgpSM0660	Ruminococcus_E bromii_B	0.809 ± 1.56	1.72 ± 3.18	1.94 ± 2.49	0.929 ± 0.951	0.124 ± 0.225	0.439 ± 0.590	1.02 ± 1.88	0.646 ± 0.830	1.73 ± 1.72	1.32 ± 2.77	1.91 ± 2.99	1.28 ± 2.83	1.91 ± 1.19	1.43 ± 1.45	2.68 ± 3.62	1.99 ± 3.26	1.77 ± 1.67	2.46 ± 3.40	2.72 ± 2.83	2.19 ± 2.09	2.34 ± 2.58	1.15 ± 1.68	2.94 ± 2.90	1.92 ± 1.91
	BgpSM0661	Mediterraneibacter faecis	3.88 ± 2.22	3.39 ± 2.61	4.76 ± 3.14	5.15 ± 3.20	2.27 ± 1.72	2.66 ± 1.89	1.73 ± 1.56	1.73 ± 1.24	5.93 ± 2.50	5.73 ± 2.73	4.79 ± 3.08	4.43 ± 3.19	5.46 ± 4.12	5.08 ± 3.56	5.96 ± 3.63	5.09 ± 3.27	6.92 ± 3.49	6.78 ± 2.70	6.70 ± 3.59	5.25 ± 2.80	5.59 ± 1.74	7.81 ± 3.12	7.04 ± 3.51	6.10 ± 3.06
	BgpSM0662	Anaerobutyricum hallii	3.06 ± 3.51	1.56 ± 2.61	3.08 ± 2.96	3.14 ± 3.00	1.46 ± 1.59	2.03 ± 2.97	1.14 ± 1.07	0.798 ± 0.881	4.70 ± 3.93	3.01 ± 2.84	3.39 ± 3.41	2.50 ± 2.51	4.68 ± 3.46	2.83 ± 3.51	4.89 ± 3.98	2.41 ± 2.10	4.92 ± 3.45	4.38 ± 3.48	5.39 ± 3.61	4.37 ± 3.54	3.21 ± 2.77	3.75 ± 2.87	4.58 ± 3.33	4.30 ± 2.93
	BgpSM0663	Anaerobutyricum soehngenii	3.23 ± 2.70	2.56 ± 2.22	2.04 ± 2.34	3.14 ± 2.52	1.95 ± 1.72	2.01 ± 2.07	0.993 ± 1.23	1.03 ± 1.81	3.49 ± 2.64	3.22 ± 2.78	1.96 ± 1.47	2.45 ± 1.71	3.14 ± 2.50	3.00 ± 2.52	3.36 ± 2.58	3.07 ± 2.24	3.37 ± 2.07	3.68 ± 2.24	3.66 ± 2.63	3.84 ± 2.36	2.56 ± 2.25	3.02 ± 1.63	3.85 ± 3.01	4.12 ± 2.74
	BgpSM0664		2.54 ± 4.11	1.81 ± 1.14	2.86 ± 2.29	2.24 ± 1.95	1.13 ± 1.64	1.86 ± 2.29	1.45 ± 1.38	1.57 ± 1.47	2.58 ± 3.55	2.22 ± 1.79	2.21 ± 2.31	2.07 ± 1.53	2.39 ± 2.53	2.19 ± 1.67	2.35 ± 2.02	1.74 ± 1.07	3.27 ± 3.11	2.15 ± 1.42	2.18 ± 1.91	1.79 ± 1.02	3.45 ± 3.35	2.67 ± 1.51	2.71 ± 1.77	2.00 ± 1.43
	BgpSM0665	Alistipes putredinis	1.34 ± 0.934	1.52 ± 1.99	2.77 ± 2.25	2.47 ± 1.68	1.09 ± 0.853	1.96 ± 1.63	2.77 ± 1.39	2.20 ± 1.36	3.36 ± 4.04	1.36 ± 1.54	4.65 ± 3.47	4.12 ± 4.01	2.29 ± 1.67	1.77 ± 1.55	4.62 ± 4.55	3.45 ± 3.56	2.75 ± 1.52	2.75 ± 1.64	4.17 ± 3.50	4.08 ± 2.98	4.21 ± 2.30	2.29 ± 1.66	4.71 ± 3.59	3.75 ± 3.78
	BgpSM0666	Anaerotignum faecicola	3.03 ± 3.61	2.38 ± 2.83	3.63 ± 2.33	3.72 ± 2.37	0.797 ± 1.87	2.14 ± 2.88	1.06 ± 1.31	0.895 ± 1.12	3.89 ± 2.02	3.57 ± 2.51	3.28 ± 2.15	3.21 ± 2.93	4.16 ± 3.48	2.97 ± 1.96	4.42 ± 2.48	3.21 ± 2.34	4.46 ± 3.09	4.07 ± 2.44	4.19 ± 2.42	3.99 ± 2.49	4.38 ± 3.49	4.00 ± 2.06	4.08 ± 2.10	4.26 ± 2.35
	BgpSM0667	Alistipes communis	1.45 ± 1.12	2.01 ± 1.81	3.55 ± 3.53	2.70 ± 2.37	1.25 ± 1.30	1.45 ± 1.33	2.56 ± 2.02	1.24 ± 1.11	2.45 ± 2.76	2.22 ± 2.53	3.38 ± 2.92	3.04 ± 2.53	2.85 ± 2.72	1.75 ± 1.52	4.60 ± 4.08	3.08 ± 2.48	2.55 ± 2.00	2.96 ± 3.06	4.32 ± 3.62	3.63 ± 2.69	2.99 ± 2.34	2.28 ± 1.32	4.67 ± 3.27	3.07 ± 2.45
	BgpSM0668	Alistipes_A indistinctus	2.19 ± 3.27	2.08 ± 1.94	3.80 ± 3.17	3.47 ± 3.08	0.715 ± 0.440	1.07 ± 1.37	1.75 ± 2.03	1.32 ± 1.16	2.94 ± 4.55	2.10 ± 1.53	2.84 ± 2.16	2.42 ± 2.43	3.54 ± 4.56	2.03 ± 1.45	3.23 ± 2.13	3.51 ± 2.69	4.00 ± 3.11	3.67 ± 2.66	2.78 ± 2.18	2.60 ± 2.51	3.97 ± 3.05	1.60 ± 1.08	2.55 ± 1.66	2.63 ± 2.21
	BgpSM0669	Lachnospira sp000436535	1.54 ± 1.33	1.79 ± 2.12	3.18 ± 2.03	2.59 ± 1.90	1.59 ± 1.77	1.17 ± 1.18	2.07 ± 1.92	1.17 ± 1.36	5.02 ± 2.82	2.56 ± 1.24	2.51 ± 1.41	2.50 ± 1.37	4.87 ± 3.42	3.68 ± 1.63	3.26 ± 1.45	2.33 ± 1.55	5.25 ± 2.22	3.70 ± 1.21	3.59 ± 1.67	3.95 ± 2.36	4.75 ± 1.36	4.03 ± 1.90	3.82 ± 2.15	3.38 ± 1.65
	BgpSM0670	Agathobacter faecis	4.06 ± 2.19	3.79 ± 3.10	5.03 ± 3.03	5.01 ± 3.19	2.32 ± 1.98	2.03 ± 2.14	1.75 ± 1.28	1.65 ± 0.957	6.42 ± 1.79	5.90 ± 3.43	5.50 ± 3.48	5.74 ± 3.50	6.26 ± 1.47	6.37 ± 2.47	7.04 ± 2.80	5.52 ± 2.88	6.58 ± 2.27	5.20 ± 1.82	6.78 ± 3.33	6.96 ± 2.67	5.99 ± 2.68	6.68 ± 2.84	6.84 ± 2.99	5.97 ± 2.62
	BgpSM0671	Agathobacter rectalis	1.03 ± 0.890	1.88 ± 2.35	3.24 ± 2.84	3.53 ± 2.50	1.00 ± 0.979	1.25 ± 1.23	1.67 ± 1.41	1.62 ± 1.83	4.10 ± 2.48	2.94 ± 2.77	3.41 ± 2.83	2.60 ± 2.11	3.95 ± 3.13	3.04 ± 3.03	4.43 ± 3.28	2.87 ± 2.15	4.20 ± 2.47	3.36 ± 3.14	4.94 ± 3.53	3.71 ± 3.29	5.81 ± 3.04	4.32 ± 2.92	4.25 ± 3.25	4.53 ± 3.29
	BgpSM0672	Lachnospira eligens	3.24 ± 2.40	3.25 ± 2.40	4.50 ± 2.15	6.06 ± 3.22	0.985 ± 0.627	3.29 ± 2.20	1.28 ± 0.798	1.58 ± 1.35	6.01 ± 2.18	5.21 ± 2.37	4.95 ± 2.49	4.55 ± 2.53	6.65 ± 2.31	4.70 ± 1.39	5.63 ± 2.25	4.33 ± 1.98	6.28 ± 2.55	5.96 ± 2.27	5.73 ± 2.29	5.09 ± 1.87	5.69 ± 2.25	6.30 ± 3.00	5.38 ± 2.28	5.73 ± 1.50
	BgpSM0673	Phascolarctobacterium sp000436095	0.659 ± 0.473	1.24 ± 1.86	2.03 ± 1.93	2.20 ± 1.52	0.531 ± 0.659	0.635 ± 0.532	1.32 ± 1.82	0.662 ± 0.757	1.08 ± 0.968	1.17 ± 0.882	1.13 ± 1.13	0.801 ± 0.885	1.31 ± 0.744	0.533 ± 0.458	1.73 ± 1.32	1.67 ± 1.70	0.966 ± 0.646	1.28 ± 0.830	1.85 ± 1.70	2.31 ± 2.61	1.86 ± 0.880	1.66 ± 0.998	2.55 ± 1.77	2.55 ± 2.80
	BgpSM0674	Anaerobutyricum soehngenii	3.45 ± 1.93	2.57 ± 2.39	4.05 ± 2.11	3.39 ± 2.13	1.73 ± 1.57	2.15 ± 2.36	1.54 ± 1.53	1.35 ± 1.12	5.50 ± 3.32	4.29 ± 2.72	3.39 ± 1.73	3.27 ± 1.64	4.41 ± 3.60	3.93 ± 2.30	4.45 ± 1.93	3.72 ± 2.23	5.48 ± 2.15	4.08 ± 2.57	4.93 ± 1.68	4.74 ± 2.34	5.57 ± 3.90	4.89 ± 1.69	4.72 ± 2.06	4.81 ± 2.88
	BgpSM0675	Acetatifactor sp900066565	2.55 ± 1.75	2.25 ± 2.33	3.82 ± 2.62	3.42 ± 2.05	1.83 ± 1.76	2.06 ± 1.75	1.90 ± 1.63	1.25 ± 1.35	4.34 ± 2.00	3.86 ± 2.22	4.18 ± 2.65	3.70 ± 2.58	4.42 ± 2.56	3.67 ± 2.53	5.11 ± 3.05	3.70 ± 2.16	5.82 ± 3.96	3.82 ± 1.98	5.48 ± 3.16	5.07 ± 2.45	5.89 ± 2.93	4.18 ± 2.67	5.90 ± 3.77	4.98 ± 2.12
	BgpSM0676	Campylobacter_D sp900539255	2.74 ± 1.43	2.59 ± 1.13	3.22 ± 1.03	4.15 ± 3.50	1.75 ± 0.741	2.62 ± 1.71	1.95 ± 0.819	2.02 ± 0.834	2.36 ± 0.708	3.95 ± 3.20	2.88 ± 1.18	3.04 ± 1.43	3.72 ± 1.87	3.69 ± 2.99	2.50 ± 0.881	2.83 ± 1.07	3.64 ± 2.47	3.51 ± 1.79	2.74 ± 0.934	2.64 ± 0.773	3.73 ± 2.63	2.95 ± 1.40	2.76 ± 0.612	2.93 ± 0.990
	BgpSM0677	Lactobacillus johnsonii	2.79 ± 3.70	2.04 ± 1.90	3.29 ± 1.90	4.21 ± 3.09	1.51 ± 1.60	3.25 ± 1.79	1.16 ± 1.40	1.55 ± 1.11	1.93 ± 1.35	3.28 ± 3.08	3.66 ± 2.21	3.80 ± 1.79	2.52 ± 1.37	2.88 ± 2.29	4.05 ± 1.99	3.64 ± 1.91	3.22 ± 1.65	3.46 ± 2.02	3.91 ± 2.10	4.10 ± 3.14	2.88 ± 2.18	2.98 ± 1.72	3.61 ± 2.14	4.39 ± 2.78
	BgpSM0678	CAG-180 sp000432435	4.02 ± 3.66	2.08 ± 1.56	3.32 ± 1.89	3.36 ± 1.93	1.01 ± 1.52	1.85 ± 1.98	1.25 ± 1.82	1.05 ± 0.975	4.28 ± 3.84	2.89 ± 2.25	3.34 ± 2.21	3.92 ± 1.35	4.06 ± 2.73	3.01 ± 1.71	4.91 ± 2.60	3.40 ± 1.57	4.04 ± 2.02	2.91 ± 2.40	5.16 ± 2.97	4.11 ± 1.35	4.89 ± 3.12	3.08 ± 1.89	5.07 ± 3.14	4.22 ± 1.23
	BgpSM0679	Gemmiger formicilis	2.90 ± 3.64	1.65 ± 2.30	3.92 ± 3.27	3.59 ± 3.51	0.880 ± 1.36	1.43 ± 1.88	1.38 ± 1.87	1.13 ± 1.11	3.34 ± 2.60	3.38 ± 3.51	4.15 ± 3.64	3.04 ± 3.46	4.34 ± 2.91	2.05 ± 2.42	4.79 ± 3.71	3.30 ± 3.61	5.14 ± 2.98	3.60 ± 3.83	4.50 ± 3.20	4.46 ± 3.52	5.15 ± 3.32	3.91 ± 3.71	4.73 ± 3.19	4.96 ± 3.36
	BgpSM0680	Coprococcus_A catus	2.49 ± 1.63	2.86 ± 2.24	3.45 ± 2.19	2.99 ± 1.48	1.28 ± 1.47	1.84 ± 1.65	1.95 ± 1.48	1.86 ± 1.04	3.24 ± 1.16	5.13 ± 3.71	3.83 ± 2.93	3.35 ± 3.27	4.19 ± 3.21	5.56 ± 3.81	4.89 ± 3.29	3.45 ± 2.49	4.52 ± 2.71	5.47 ± 3.05	5.96 ± 3.47	4.50 ± 2.85	5.00 ± 3.13	5.42 ± 3.45	5.89 ± 3.46	4.40 ± 2.97
	BgpSM0681	CAG-110 sp003525905	2.74 ± 2.28	2.75 ± 1.81	4.42 ± 3.43	3.04 ± 1.51	1.24 ± 1.42	1.71 ± 1.39	2.04 ± 1.72	1.33 ± 1.01	3.95 ± 2.07	3.07 ± 2.59	3.65 ± 2.82	2.53 ± 1.37	4.11 ± 2.08	3.12 ± 1.94	4.08 ± 2.98	3.08 ± 1.67	4.21 ± 1.92	4.22 ± 2.39	4.54 ± 2.91	3.85 ± 2.64	4.87 ± 2.73	3.82 ± 1.73	5.27 ± 3.16	4.03 ± 2.45
	BgpSM0682	CAG-180 sp000432435	3.04 ± 3.78	1.46 ± 1.94	2.61 ± 2.20	2.79 ± 2.52	0.781 ± 1.35	1.40 ± 1.98	1.10 ± 1.85	1.13 ± 1.42	4.47 ± 3.77	3.52 ± 2.72	2.45 ± 2.40	2.79 ± 2.01	3.15 ± 2.97	2.93 ± 2.26	3.94 ± 2.40	2.69 ± 1.70	3.78 ± 2.40	2.71 ± 2.80	4.59 ± 2.33	3.52 ± 1.85	5.19 ± 4.13	3.19 ± 2.03	5.12 ± 3.75	3.35 ± 2.09
	BgpSM0683	Succinivibrio sp000431835	2.17 ± 2.68	0.885 ± 1.02	1.34 ± 1.60	2.77 ± 3.17	1.08 ± 1.85	1.64 ± 1.93	1.11 ± 1.31	1.20 ± 1.43	4.89 ± 4.43	3.57 ± 3.10	1.90 ± 2.02	2.26 ± 2.93	3.65 ± 3.77	2.08 ± 2.80	2.31 ± 2.58	2.47 ± 3.12	5.23 ± 3.70	2.30 ± 2.40	2.74 ± 2.40	2.17 ± 2.32	4.53 ± 4.22	3.29 ± 3.53	2.73 ± 2.67	2.07 ± 1.71
	BgpSM0684	Gemmiger formicilis	2.19 ± 3.79	1.05 ± 1.81	4.13 ± 3.38	3.55 ± 3.81	0.650 ± 0.697	1.15 ± 1.52	1.29 ± 1.88	0.609 ± 0.824	2.94 ± 2.69	2.45 ± 3.74	3.64 ± 3.50	2.88 ± 3.52	3.93 ± 3.29	1.41 ± 2.26	4.34 ± 3.56	2.91 ± 3.51	4.66 ± 3.38	2.96 ± 3.92	4.25 ± 3.12	4.06 ± 3.26	4.77 ± 3.67	3.64 ± 3.55	4.32 ± 3.20	4.53 ± 3.55
	BgpSM0685	CAG-217 sp000436335	2.11 ± 2.03	2.71 ± 2.59	3.95 ± 2.33	3.48 ± 2.29	0.579 ± 0.565	1.31 ± 1.28	1.81 ± 1.96	1.33 ± 1.32	3.00 ± 1.94	3.21 ± 3.33	3.41 ± 2.35	3.02 ± 1.87	3.54 ± 2.74	1.38 ± 0.933	4.30 ± 1.83	3.08 ± 1.70	3.18 ± 2.33	2.29 ± 1.76	4.14 ± 2.41	4.82 ± 3.00	2.75 ± 1.62	3.24 ± 3.08	4.27 ± 2.20	4.16 ± 2.57
	BgpSM0686	CAG-180 sp000432435	3.27 ± 3.76	1.69 ± 1.84	1.82 ± 1.40	1.68 ± 1.89	0.899 ± 1.23	1.04 ± 1.62	1.46 ± 1.94	0.753 ± 1.14	3.69 ± 3.96	3.56 ± 4.67	2.41 ± 2.14	3.16 ± 2.32	3.26 ± 2.63	1.85 ± 1.39	2.58 ± 2.45	2.27 ± 1.51	3.52 ± 2.68	2.58 ± 2.62	3.41 ± 2.49	2.18 ± 1.57	4.76 ± 3.53	2.05 ± 1.25	3.27 ± 2.58	2.30 ± 1.74
	BgpSM0687	Agathobacter rectalis	2.35 ± 1.83	2.86 ± 3.44	3.49 ± 2.78	3.62 ± 2.31	1.42 ± 1.78	1.71 ± 1.81	1.26 ± 1.45	1.32 ± 1.38	4.96 ± 2.24	4.00 ± 2.67	3.65 ± 2.84	2.65 ± 2.19	4.58 ± 3.13	4.03 ± 2.91	4.60 ± 3.37	3.50 ± 2.82	4.92 ± 1.96	5.11 ± 2.50	5.64 ± 3.48	3.78 ± 2.95	5.89 ± 3.02	5.59 ± 2.68	4.96 ± 2.84	5.04 ± 2.95
	BgpSM0688	Gemmiger formicilis	2.70 ± 3.65	1.57 ± 2.09	3.75 ± 3.73	3.04 ± 3.36	0.634 ± 0.452	1.30 ± 1.91	1.10 ± 1.73	0.794 ± 0.998	3.63 ± 3.28	3.55 ± 3.67	3.49 ± 3.45	2.89 ± 3.37	4.90 ± 3.18	2.04 ± 2.41	4.30 ± 3.44	3.00 ± 3.27	4.89 ± 3.91	3.35 ± 4.14	4.18 ± 2.88	4.03 ± 3.33	5.41 ± 4.05	3.86 ± 3.83	4.04 ± 3.05	4.53 ± 3.49
	BgpSM0689	Lachnospira sp000437735	2.33 ± 1.09	2.60 ± 1.60	3.36 ± 2.30	3.82 ± 2.43	1.64 ± 1.74	1.61 ± 1.19	1.76 ± 1.50	1.30 ± 1.33	4.58 ± 3.32	3.67 ± 2.32	3.64 ± 3.20	2.64 ± 1.73	4.00 ± 1.26	5.41 ± 4.88	4.23 ± 2.78	2.80 ± 1.73	4.61 ± 0.902	4.55 ± 3.18	5.40 ± 2.85	4.32 ± 2.46	4.11 ± 2.37	4.09 ± 2.16	5.14 ± 2.91	4.56 ± 3.06
	BgpSM0690	Ruminococcus_E bromii_B	3.44 ± 2.16	3.63 ± 3.02	4.52 ± 2.00	4.34 ± 2.49	1.53 ± 1.37	1.70 ± 1.69	1.60 ± 1.53	1.42 ± 1.39	4.27 ± 2.11	4.68 ± 2.42	3.44 ± 1.28	4.23 ± 2.07	4.36 ± 1.50	5.23 ± 1.71	5.06 ± 1.99	4.57 ± 1.96	4.97 ± 1.85	5.19 ± 2.95	5.20 ± 2.77	4.93 ± 1.60	4.39 ± 1.61	5.45 ± 2.35	5.65 ± 3.25	5.12 ± 1.94
	BgpSM0691	Ruminococcus_E sp003526955	2.96 ± 2.63	3.31 ± 3.36	3.36 ± 1.26	3.14 ± 1.97	0.837 ± 0.735	2.04 ± 2.14	1.22 ± 1.16	1.06 ± 1.07	4.02 ± 1.84	4.15 ± 1.49	2.67 ± 1.76	2.66 ± 1.83	4.43 ± 1.84	5.04 ± 1.96	5.14 ± 2.74	3.18 ± 1.60	4.52 ± 1.47	4.69 ± 1.79	4.43 ± 3.11	3.84 ± 1.84	4.72 ± 2.05	5.31 ± 1.84	4.89 ± 2.67	4.38 ± 1.93
	BgpSM0692	Ruminococcus_E bromii_B	1.36 ± 1.32	2.02 ± 3.41	2.23 ± 2.26	2.35 ± 1.86	0.226 ± 0.453	1.50 ± 2.44	0.996 ± 1.33	0.428 ± 1.09	2.32 ± 2.23	2.04 ± 2.75	2.09 ± 1.94	1.99 ± 2.08	1.69 ± 1.76	1.60 ± 1.45	3.24 ± 2.24	2.13 ± 2.26	1.70 ± 1.16	2.46 ± 3.46	2.69 ± 1.79	3.10 ± 3.22	3.54 ± 3.42	2.10 ± 1.05	3.20 ± 2.97	2.73 ± 2.07
	BgpSM0693	Ruminococcus_C callidus	1.78 ± 1.05	2.17 ± 1.98	3.49 ± 2.89	2.21 ± 1.82	1.11 ± 0.920	2.44 ± 2.01	1.12 ± 1.23	1.01 ± 1.09	2.93 ± 3.01	2.72 ± 1.57	2.34 ± 2.94	2.44 ± 1.64	2.28 ± 1.80	1.99 ± 1.15	4.74 ± 4.22	2.38 ± 2.47	2.79 ± 2.65	3.30 ± 2.79	3.20 ± 2.85	3.11 ± 2.63	3.83 ± 2.66	3.07 ± 3.38	4.36 ± 3.49	3.25 ± 2.15
	BgpSM0694	Ruminococcus_C callidus	2.85 ± 2.33	2.66 ± 2.25	3.98 ± 2.71	3.02 ± 2.04	1.03 ± 0.939	2.00 ± 1.35	1.65 ± 1.40	1.29 ± 1.24	4.65 ± 2.60	3.37 ± 1.77	3.63 ± 2.84	3.28 ± 1.73	4.34 ± 1.55	3.11 ± 0.927	5.46 ± 3.73	3.41 ± 2.00	4.59 ± 1.98	4.08 ± 2.61	4.63 ± 2.79	4.00 ± 2.13	5.29 ± 1.91	4.16 ± 3.01	5.28 ± 3.16	4.30 ± 1.95
	BgpSM0695	CAG-568 sp000434395	0.455 ± 1.32	0.0529 ± 0.167	0.591 ± 1.10	0.731 ± 1.73	0.683 ± 1.02	0.406 ± 0.698	0.846 ± 1.05	1.35 ± 1.58	0.867 ± 2.05	0.656 ± 0.738	2.54 ± 4.28	1.81 ± 2.80	1.64 ± 2.41	0.432 ± 0.445	2.09 ± 4.06	0.845 ± 1.34	1.97 ± 3.21	0.163 ± 0.344	1.96 ± 3.84	0.370 ± 0.547	2.34 ± 3.47	0.924 ± 1.86	2.17 ± 3.98	0.378 ± 0.379
	BgpSM0696	Anaerotignum lactatifermentans	2.98 ± 3.33	1.58 ± 0.921	3.20 ± 2.78	2.62 ± 1.88	0.762 ± 0.731	0.835 ± 0.693	1.66 ± 1.70	1.03 ± 1.16	3.01 ± 3.15	1.89 ± 1.60	2.96 ± 2.62	2.31 ± 2.12	3.08 ± 2.81	1.77 ± 1.95	3.68 ± 3.27	3.01 ± 2.63	3.62 ± 3.45	2.39 ± 1.59	2.75 ± 1.86	2.97 ± 2.43	2.94 ± 1.79	2.29 ± 1.57	3.52 ± 2.59	2.53 ± 1.42
	BgpSM0697	Lachnospira eligens_A	1.14 ± 0.765	2.85 ± 2.66	2.99 ± 1.53	3.44 ± 2.36	0.497 ± 0.736	1.91 ± 2.23	0.886 ± 0.971	0.551 ± 0.684	5.20 ± 3.65	3.39 ± 2.54	4.14 ± 2.45	3.59 ± 2.38	5.11 ± 3.27	4.69 ± 1.32	5.46 ± 2.11	4.47 ± 2.48	5.10 ± 2.43	5.33 ± 3.25	5.08 ± 2.17	4.85 ± 2.42	4.37 ± 2.09	5.26 ± 2.99	4.64 ± 2.30	5.14 ± 2.91
	BgpSM0698	Ruminococcus_D bicirculans	2.31 ± 1.32	2.20 ± 1.31	3.18 ± 3.13	2.08 ± 1.35	1.14 ± 1.47	0.891 ± 0.652	1.08 ± 1.13	0.991 ± 1.45	2.64 ± 1.67	2.54 ± 2.72	3.43 ± 3.17	2.65 ± 1.73	2.85 ± 2.83	2.73 ± 3.21	4.74 ± 3.49	2.61 ± 1.92	3.22 ± 2.50	3.48 ± 2.88	4.78 ± 3.60	3.40 ± 2.14	3.15 ± 2.67	2.70 ± 1.76	5.40 ± 3.12	4.21 ± 2.83
	BgpSM0699	Ruminiclostridium_E siraeum	0.416 ± 0.670	0.457 ± 0.635	1.53 ± 1.66	0.906 ± 1.12	1.65 ± 2.52	0.208 ± 0.337	0.586 ± 0.968	0.427 ± 0.472	1.60 ± 1.67	0.948 ± 1.51	1.75 ± 2.80	0.892 ± 0.820	1.25 ± 1.39	0.772 ± 0.786	2.54 ± 2.71	1.13 ± 0.962	1.95 ± 1.18	1.13 ± 1.17	2.58 ± 3.21	1.50 ± 1.49	1.97 ± 1.91	1.27 ± 1.47	2.63 ± 2.46	1.52 ± 1.12
	BgpSM0700	CAG-568 sp000434395	1.10 ± 1.23	0.398 ± 0.910	1.69 ± 3.00	1.04 ± 1.84	0.0603 ± 0.138	0.268 ± 0.571	0.433 ± 0.926	0.317 ± 1.51	1.04 ± 1.99	0.292 ± 0.491	1.11 ± 2.06	0.842 ± 1.72	0.950 ± 2.15	0.127 ± 0.212	0.872 ± 1.83	0.335 ± 1.04	1.63 ± 3.06	0.602 ± 0.864	1.04 ± 1.94	0.345 ± 1.10	1.83 ± 3.41	0.630 ± 1.76	1.57 ± 2.41	0.551 ± 0.933
	BgpSM0701	Mediterraneibacter faecis	2.44 ± 1.98	2.24 ± 2.92	3.58 ± 3.60	3.91 ± 3.50	1.42 ± 1.59	1.74 ± 1.96	1.19 ± 1.08	1.04 ± 0.937	4.98 ± 2.81	4.51 ± 4.04	2.98 ± 2.51	3.15 ± 3.07	4.60 ± 4.01	4.73 ± 4.23	4.36 ± 3.01	4.23 ± 3.66	6.44 ± 3.57	6.30 ± 3.96	4.96 ± 2.76	4.36 ± 3.04	5.01 ± 1.90	7.16 ± 3.26	5.69 ± 2.89	5.40 ± 3.28
	BgpSM0702	ER4 sp000765235	2.19 ± 2.44	1.37 ± 1.69	3.14 ± 2.88	1.96 ± 1.76	0.0902 ± 0.131	1.17 ± 2.12	1.17 ± 1.39	0.600 ± 0.707	3.11 ± 3.32	1.89 ± 2.31	1.97 ± 1.98	1.32 ± 1.35	3.94 ± 3.79	1.92 ± 1.93	2.98 ± 2.57	1.89 ± 2.05	3.78 ± 3.76	3.28 ± 3.99	3.88 ± 3.47	2.57 ± 2.55	4.85 ± 4.52	2.36 ± 2.19	4.47 ± 3.26	2.93 ± 2.60
	BgpSM0703	Acetatifactor sp900066565	2.69 ± 1.62	2.13 ± 2.58	3.60 ± 3.41	3.60 ± 2.08	1.14 ± 1.10	1.68 ± 1.44	1.13 ± 1.40	0.850 ± 0.657	4.37 ± 1.89	4.06 ± 2.89	4.16 ± 3.11	3.15 ± 2.90	4.16 ± 2.67	3.67 ± 2.23	5.69 ± 3.62	3.57 ± 2.59	5.44 ± 2.94	4.06 ± 2.53	5.94 ± 3.39	5.17 ± 2.65	5.48 ± 2.80	4.21 ± 3.01	6.40 ± 3.69	5.03 ± 2.59
	BgpSM0704	CAG-568 sp000434395	1.18 ± 1.65	0.221 ± 0.354	0.875 ± 1.45	1.15 ± 1.84	0.0883 ± 0.156	0.0636 ± 0.201	0.135 ± 0.315	0.356 ± 1.49	0.668 ± 1.99	0.166 ± 0.302	1.16 ± 2.72	0.948 ± 1.77	0.838 ± 2.21	0.502 ± 0.899	0.809 ± 1.76	0.572 ± 0.758	1.87 ± 3.18	0.254 ± 0.443	1.30 ± 2.65	0.373 ± 0.590	2.68 ± 3.54	0.988 ± 2.10	1.56 ± 3.27	0.623 ± 0.799
	BgpSM0705	Roseburia inulinivorans	1.51 ± 1.06	1.88 ± 2.97	3.22 ± 3.18	2.55 ± 2.64	1.38 ± 1.66	0.998 ± 0.663	1.08 ± 0.774	1.27 ± 1.12	3.99 ± 3.66	3.78 ± 4.04	2.29 ± 2.50	2.44 ± 2.50	3.84 ± 3.23	3.72 ± 4.12	4.63 ± 4.05	4.01 ± 3.83	4.57 ± 4.00	4.63 ± 3.95	4.98 ± 3.87	4.64 ± 3.84	4.70 ± 3.53	3.29 ± 2.95	5.77 ± 4.16	5.07 ± 3.85
	BgpSM0706	Oribacterium sp004554245	3.01 ± 2.67	1.67 ± 1.49	2.68 ± 1.68	2.54 ± 1.49	0.922 ± 1.32	1.28 ± 1.58	0.970 ± 1.13	1.20 ± 0.942	3.89 ± 3.49	4.02 ± 1.55	2.81 ± 1.25	2.87 ± 1.52	3.56 ± 3.14	3.83 ± 3.31	3.16 ± 1.68	2.47 ± 1.04	4.34 ± 2.91	3.96 ± 2.24	3.25 ± 1.20	3.14 ± 1.34	3.90 ± 2.92	3.77 ± 2.19	3.11 ± 1.39	3.06 ± 1.34
	BgpSM0707	Agathobacter faecis	3.18 ± 2.51	1.62 ± 1.36	3.85 ± 3.52	4.52 ± 3.51	0.891 ± 0.776	1.71 ± 1.58	1.07 ± 1.15	0.936 ± 0.898	5.37 ± 2.56	5.49 ± 3.64	4.79 ± 3.90	4.46 ± 3.16	4.53 ± 3.08	4.30 ± 3.34	5.85 ± 3.44	4.81 ± 3.12	5.36 ± 3.15	3.98 ± 1.84	6.05 ± 3.84	6.17 ± 3.62	5.49 ± 3.06	4.68 ± 3.67	6.03 ± 3.22	5.47 ± 3.47
	BgpSM0708	Anaerotignum faecicola	1.75 ± 2.02	0.977 ± 1.41	3.07 ± 3.32	2.46 ± 2.37	0.330 ± 0.334	0.779 ± 1.32	0.829 ± 1.44	0.306 ± 0.416	1.21 ± 0.988	1.75 ± 1.22	1.64 ± 2.37	1.74 ± 2.48	1.95 ± 2.07	1.18 ± 1.23	3.15 ± 3.73	2.12 ± 2.85	2.11 ± 1.68	1.75 ± 1.56	3.38 ± 3.61	2.62 ± 2.66	2.75 ± 2.07	1.64 ± 1.34	3.59 ± 2.95	2.36 ± 2.10
	BgpSM0709	Anaerotignum faecicola	2.34 ± 2.07	1.37 ± 1.68	2.92 ± 2.25	3.19 ± 3.13	1.37 ± 2.00	1.44 ± 1.65	0.774 ± 0.928	0.659 ± 0.950	2.71 ± 1.24	2.96 ± 1.38	2.34 ± 1.58	3.43 ± 3.29	2.54 ± 2.25	2.34 ± 1.42	3.54 ± 2.39	3.19 ± 2.67	3.19 ± 1.63	3.07 ± 1.91	3.47 ± 2.10	3.77 ± 2.79	3.22 ± 1.98	2.90 ± 2.17	3.27 ± 2.14	3.46 ± 2.59
	BgpSM0710	Lachnospira eligens_A	0.438 ± 0.697	1.02 ± 1.99	1.32 ± 1.45	2.00 ± 2.68	0.0893 ± 0.163	0.211 ± 0.245	0.806 ± 1.64	0.515 ± 1.00	4.25 ± 4.40	1.59 ± 2.80	3.01 ± 3.49	2.41 ± 2.75	4.86 ± 3.96	1.55 ± 1.77	4.40 ± 4.14	2.86 ± 2.62	4.51 ± 3.78	3.29 ± 4.40	4.53 ± 3.19	2.90 ± 2.73	4.04 ± 4.14	3.49 ± 3.48	3.73 ± 3.34	3.65 ± 2.96
	BgpSM0711	Victivallis sp002998355	0.627 ± 0.677	0.733 ± 0.624	2.05 ± 2.11	1.97 ± 2.38	0.619 ± 0.600	0.835 ± 0.980	1.19 ± 1.44	0.878 ± 0.668	1.95 ± 4.12	0.809 ± 0.605	2.42 ± 2.15	1.65 ± 1.99	2.08 ± 3.90	0.521 ± 0.389	3.30 ± 3.44	2.55 ± 3.03	0.857 ± 0.649	0.884 ± 0.747	3.33 ± 3.03	2.75 ± 3.39	1.27 ± 1.11	0.816 ± 0.619	3.76 ± 3.32	2.05 ± 2.29
	BgpSM0712	CAG-217 sp000436335	1.96 ± 1.80	2.77 ± 2.90	2.38 ± 2.30	1.52 ± 2.08	0.615 ± 1.28	1.67 ± 1.26	0.856 ± 1.11	0.792 ± 1.24	3.74 ± 1.65	4.33 ± 4.52	1.70 ± 2.34	1.37 ± 1.66	2.67 ± 2.74	2.19 ± 2.02	2.34 ± 2.02	1.72 ± 1.99	3.06 ± 2.19	3.24 ± 2.23	2.86 ± 2.69	2.97 ± 2.83	3.18 ± 1.98	2.98 ± 3.40	2.30 ± 2.05	2.77 ± 3.12
	BgpSM0713	Agathobacter faecis	2.32 ± 2.46	1.15 ± 1.26	3.14 ± 3.76	3.71 ± 3.68	0.443 ± 0.498	1.05 ± 1.36	1.08 ± 0.980	1.17 ± 1.17	4.74 ± 2.92	4.59 ± 3.97	4.22 ± 4.00	3.78 ± 3.86	3.68 ± 2.64	3.33 ± 3.13	4.90 ± 3.85	3.97 ± 3.21	4.97 ± 2.59	2.99 ± 1.78	5.48 ± 4.03	5.34 ± 3.81	5.00 ± 3.13	3.92 ± 3.78	5.40 ± 3.52	4.38 ± 3.19
	BgpSM0714	Coprococcus eutactus_A	2.05 ± 1.25	2.15 ± 1.87	3.15 ± 2.56	2.85 ± 1.33	1.08 ± 1.44	1.15 ± 1.02	0.834 ± 1.09	0.900 ± 1.02	3.13 ± 1.53	3.81 ± 1.97	2.87 ± 1.86	2.46 ± 1.37	3.07 ± 1.91	3.22 ± 1.71	3.48 ± 1.64	2.95 ± 1.71	3.30 ± 1.79	3.41 ± 2.12	4.01 ± 2.71	3.39 ± 1.28	4.03 ± 1.92	3.48 ± 1.75	4.23 ± 2.92	3.77 ± 1.58
	BgpSM0715	UBA10281 sp900554485	2.82 ± 2.17	4.47 ± 3.78	4.73 ± 3.33	5.17 ± 2.76	0.485 ± 0.585	1.29 ± 1.82	0.773 ± 0.852	0.593 ± 0.470	3.72 ± 2.54	4.07 ± 2.54	3.25 ± 2.87	4.10 ± 2.56	4.63 ± 2.30	5.57 ± 2.52	4.87 ± 2.89	4.43 ± 2.89	5.24 ± 3.22	6.38 ± 1.94	4.92 ± 2.67	4.40 ± 2.92	4.78 ± 2.62	5.36 ± 3.09	5.44 ± 2.62	5.44 ± 2.82
	BgpSM0716	CAG-217 sp000436335	2.34 ± 2.18	1.41 ± 1.89	3.77 ± 3.07	2.59 ± 2.28	1.25 ± 1.45	0.942 ± 1.61	0.838 ± 0.885	0.542 ± 0.620	3.44 ± 2.08	3.29 ± 3.59	3.83 ± 2.95	2.52 ± 1.84	3.96 ± 2.73	1.82 ± 1.19	4.17 ± 1.98	2.67 ± 1.83	3.94 ± 2.08	2.96 ± 2.15	4.36 ± 2.52	4.17 ± 2.44	4.30 ± 2.00	3.28 ± 3.11	4.42 ± 2.84	3.94 ± 2.36
	BgpSM0717	Ureaplasma sp900544585	1.91 ± 3.57	1.67 ± 3.02	0.265 ± 0.534	0.168 ± 0.705	0.388 ± 0.565	1.49 ± 2.22	0.403 ± 0.647	0.442 ± 0.932	1.28 ± 2.24	1.73 ± 2.35	0.230 ± 0.491	0.0983 ± 0.368	2.08 ± 4.09	1.97 ± 3.02	0.527 ± 0.984	0.234 ± 0.555	3.76 ± 5.19	2.33 ± 3.49	0.331 ± 0.630	0.268 ± 0.539	2.02 ± 2.71	2.27 ± 3.26	0.268 ± 0.787	0.276 ± 0.471
	BgpSM0718	Eubacterium_R sp000436835	2.34 ± 2.35	1.44 ± 1.17	1.93 ± 1.83	1.92 ± 1.69	0.873 ± 1.70	1.20 ± 1.94	0.422 ± 0.471	0.221 ± 0.271	3.31 ± 3.36	2.44 ± 1.95	2.06 ± 1.89	1.68 ± 1.29	2.54 ± 2.27	2.51 ± 3.25	3.86 ± 3.29	1.43 ± 1.18	4.19 ± 3.50	2.98 ± 2.53	3.42 ± 2.98	1.94 ± 1.36	6.13 ± 4.62	3.88 ± 2.26	3.17 ± 2.25	2.84 ± 1.83
	BgpSM0719	Helicobacter_D pullorum	0.587 ± 0.828	0.674 ± 1.20	0.720 ± 1.20	0.900 ± 1.70	0.698 ± 1.14	0.896 ± 1.81	0.681 ± 1.07	0.565 ± 1.03	0.426 ± 0.700	0.843 ± 1.78	1.11 ± 2.25	1.70 ± 2.12	1.12 ± 1.78	0.781 ± 1.09	1.38 ± 2.29	0.812 ± 1.19	1.43 ± 2.26	1.07 ± 1.18	1.04 ± 1.27	1.93 ± 2.63	0.518 ± 0.667	1.14 ± 2.02	1.65 ± 2.22	0.801 ± 1.59
	BgpSM0720	RC9 sp000435075	2.41 ± 4.47	0.462 ± 0.804	1.28 ± 1.96	1.07 ± 1.34	0.735 ± 1.84	0.407 ± 0.760	0.436 ± 0.594	0.697 ± 0.895	2.19 ± 3.32	1.26 ± 1.06	1.06 ± 1.06	0.840 ± 0.752	1.90 ± 3.14	1.22 ± 1.28	1.02 ± 1.30	1.06 ± 1.31	2.12 ± 3.45	0.834 ± 1.14	1.33 ± 1.16	1.30 ± 1.51	2.48 ± 4.14	1.18 ± 1.69	1.44 ± 1.33	1.69 ± 2.30
	BgpSM0721	UBA7597 sp900542935	0.554 ± 0.285	0.531 ± 0.728	1.40 ± 2.27	1.21 ± 1.78	0.192 ± 0.246	0.466 ± 0.631	0.856 ± 1.44	0.266 ± 0.382	0.662 ± 0.767	0.459 ± 0.419	1.05 ± 1.79	0.792 ± 1.35	1.24 ± 1.81	0.443 ± 0.275	1.30 ± 1.60	0.806 ± 1.79	1.90 ± 3.10	1.71 ± 2.63	2.76 ± 3.96	1.23 ± 1.53	2.29 ± 2.54	1.03 ± 0.829	3.08 ± 3.72	1.35 ± 1.66
	BgpSM0722	Ureaplasma sp900544585	1.87 ± 2.96	1.70 ± 2.97	0.181 ± 0.440	0.157 ± 0.486	0.0814 ± 0.268	1.26 ± 2.30	0.213 ± 0.543	0.361 ± 0.714	0.724 ± 1.15	2.00 ± 3.83	0.293 ± 0.529	0.185 ± 0.458	1.60 ± 3.01	2.28 ± 3.97	0.378 ± 0.666	0.168 ± 0.411	3.42 ± 5.36	2.69 ± 3.44	0.346 ± 0.774	0.291 ± 0.600	1.41 ± 2.52	1.61 ± 3.45	0.386 ± 0.766	0.183 ± 0.563
	BgpSM0723	CAG-180 sp000432435	2.99 ± 3.96	1.35 ± 1.79	1.25 ± 1.20	1.87 ± 2.15	0.364 ± 0.685	0.604 ± 0.759	0.781 ± 1.32	0.643 ± 1.08	3.52 ± 4.15	2.50 ± 2.93	1.92 ± 2.23	2.28 ± 1.95	3.72 ± 4.07	1.16 ± 1.33	2.55 ± 2.34	2.14 ± 1.85	4.22 ± 4.11	2.46 ± 2.50	2.75 ± 2.39	2.09 ± 1.72	5.80 ± 5.07	1.75 ± 1.20	3.60 ± 3.06	2.12 ± 1.77
	BgpSM0724	CAG-217 sp000436335	2.71 ± 2.31	1.47 ± 1.71	2.75 ± 2.60	2.87 ± 2.35	0.162 ± 0.278	0.468 ± 0.608	0.997 ± 1.33	0.968 ± 1.28	3.55 ± 2.60	2.69 ± 3.61	2.78 ± 2.43	2.74 ± 2.86	3.14 ± 2.73	1.38 ± 1.20	3.38 ± 1.95	2.64 ± 2.30	3.70 ± 2.11	2.72 ± 2.60	3.46 ± 2.58	3.64 ± 2.70	3.87 ± 2.28	2.56 ± 3.25	3.74 ± 2.02	3.32 ± 2.80
	BgpSM0725	Lachnospira sp000436475	2.10 ± 1.66	2.88 ± 3.90	3.04 ± 2.69	3.40 ± 2.53	0.930 ± 0.701	0.847 ± 0.924	0.973 ± 0.968	1.11 ± 0.985	5.89 ± 2.23	4.59 ± 2.87	3.72 ± 3.29	2.95 ± 2.71	5.09 ± 3.24	6.15 ± 3.68	5.71 ± 3.28	3.29 ± 2.15	6.40 ± 2.34	6.38 ± 2.98	5.67 ± 3.86	4.90 ± 2.82	6.72 ± 2.75	7.01 ± 3.85	5.84 ± 3.94	5.28 ± 3.31
	BgpSM0726	Fusicatenibacter saccharivorans	3.00 ± 3.63	3.41 ± 3.79	4.49 ± 3.71	3.64 ± 3.59	0.616 ± 0.499	1.43 ± 1.25	0.849 ± 1.10	0.837 ± 0.713	5.49 ± 3.13	3.32 ± 3.65	3.05 ± 3.27	1.99 ± 1.79	4.40 ± 3.01	3.57 ± 2.85	5.11 ± 3.95	3.35 ± 2.59	4.99 ± 2.80	4.02 ± 2.80	6.04 ± 3.77	4.20 ± 2.74	5.40 ± 3.05	4.28 ± 2.84	5.94 ± 3.61	5.73 ± 3.40
	BgpSM0727	CAG-180 sp000432435	2.24 ± 3.89	1.17 ± 1.32	1.48 ± 1.77	1.40 ± 2.02	0.0449 ± 0.100	0.293 ± 0.636	0.856 ± 1.34	0.533 ± 0.603	2.66 ± 4.11	1.42 ± 2.29	2.22 ± 2.61	2.05 ± 2.32	3.08 ± 3.07	0.872 ± 1.09	3.14 ± 3.06	2.24 ± 2.54	2.27 ± 2.38	1.64 ± 2.12	2.86 ± 3.01	2.12 ± 2.14	4.26 ± 3.74	1.53 ± 1.90	3.24 ± 3.05	2.32 ± 3.14
	BgpSM0728	Eubacterium_R sp000436835	1.56 ± 2.06	1.07 ± 1.28	0.722 ± 1.13	1.41 ± 1.71	0.989 ± 1.61	0.854 ± 1.63	0.562 ± 0.529	0.377 ± 0.389	1.94 ± 2.96	1.32 ± 1.30	1.63 ± 1.96	1.94 ± 2.55	3.08 ± 2.77	2.22 ± 3.37	3.80 ± 3.90	1.66 ± 1.85	2.99 ± 3.60	2.68 ± 2.54	3.36 ± 3.78	1.90 ± 1.84	4.21 ± 3.43	3.27 ± 3.27	2.17 ± 2.13	2.31 ± 2.21
	BgpSM0729	ER4 sp000765235	1.64 ± 1.94	1.46 ± 1.75	2.85 ± 2.64	2.10 ± 1.73	0.328 ± 0.737	0.719 ± 0.966	0.896 ± 1.25	0.654 ± 0.989	3.02 ± 3.20	1.91 ± 2.20	2.58 ± 2.61	1.61 ± 1.25	4.22 ± 3.22	1.64 ± 1.55	3.43 ± 2.85	2.12 ± 1.51	4.59 ± 3.25	3.32 ± 3.52	3.62 ± 2.93	2.50 ± 2.29	4.90 ± 4.08	2.50 ± 1.46	4.07 ± 3.05	2.82 ± 2.35
	BgpSM0730	Lachnospira sp000436475	1.37 ± 1.89	2.48 ± 3.86	2.88 ± 2.81	2.47 ± 2.41	0.600 ± 0.609	1.12 ± 0.852	0.821 ± 0.832	0.760 ± 1.00	5.03 ± 3.04	4.13 ± 2.99	3.19 ± 3.73	2.47 ± 2.80	4.19 ± 3.39	4.45 ± 4.56	4.19 ± 3.57	2.63 ± 2.72	5.83 ± 2.85	5.42 ± 3.72	3.96 ± 3.56	3.91 ± 3.14	5.28 ± 3.58	6.02 ± 4.19	4.93 ± 3.57	4.27 ± 3.47
	BgpSM0731	Helicobacter_C cinaedi	2.05 ± 2.08	3.35 ± 3.97	1.13 ± 1.19	0.833 ± 1.31	0.452 ± 0.491	0.848 ± 1.41	0.791 ± 0.816	0.695 ± 0.843	2.11 ± 3.65	1.83 ± 3.89	0.542 ± 0.869	0.352 ± 0.490	2.03 ± 4.17	2.87 ± 3.92	0.572 ± 0.858	0.467 ± 1.05	2.33 ± 3.90	4.06 ± 5.54	0.834 ± 1.34	1.40 ± 1.83	0.992 ± 1.84	3.99 ± 5.16	1.31 ± 1.92	1.38 ± 1.54
	BgpSM0732	Brachyspira pilosicoli	1.67 ± 2.85	1.52 ± 2.66	1.11 ± 1.96	1.24 ± 2.04	1.02 ± 1.57	0.268 ± 0.427	0.267 ± 0.531	0.523 ± 0.999	1.40 ± 3.25	1.41 ± 3.01	0.562 ± 0.840	0.547 ± 0.595	0.672 ± 0.843	2.41 ± 3.13	0.834 ± 1.99	0.642 ± 1.15	1.04 ± 1.66	1.67 ± 1.88	1.36 ± 2.52	1.17 ± 1.67	2.19 ± 3.02	1.55 ± 1.77	2.31 ± 2.69	2.24 ± 2.53
	BgpSM0733	Ruminococcus_E bromii_B	1.45 ± 2.02	2.55 ± 3.36	2.72 ± 2.99	1.77 ± 1.35	0.595 ± 0.513	1.07 ± 1.21	0.585 ± 0.775	0.571 ± 0.758	1.84 ± 1.85	2.03 ± 2.48	2.32 ± 3.07	1.16 ± 1.51	1.65 ± 1.52	1.73 ± 1.69	2.71 ± 2.99	1.83 ± 2.36	1.81 ± 1.48	2.80 ± 3.23	2.65 ± 2.01	2.52 ± 1.73	3.66 ± 2.96	1.86 ± 1.42	3.09 ± 2.49	3.15 ± 2.96
	BgpSM0734	Eubacterium_R sp000436835	1.08 ± 1.92	0.152 ± 0.284	0.549 ± 0.698	0.274 ± 0.597	0.713 ± 1.41	0.609 ± 1.22	0.373 ± 0.368	0.500 ± 0.732	1.41 ± 3.26	0.420 ± 0.648	0.778 ± 1.56	0.459 ± 0.597	1.45 ± 2.23	1.37 ± 3.07	3.10 ± 3.83	0.487 ± 0.491	3.40 ± 4.66	1.39 ± 2.04	2.33 ± 3.60	0.564 ± 0.722	4.54 ± 5.00	0.816 ± 0.551	1.28 ± 2.25	0.730 ± 0.745
	BgpSM0735	Brachyspira pilosicoli	1.52 ± 3.01	1.97 ± 2.71	1.81 ± 2.35	0.938 ± 2.16	0.566 ± 1.49	0.217 ± 0.441	0.218 ± 0.542	0.353 ± 0.882	1.97 ± 2.75	1.67 ± 2.96	0.975 ± 1.29	0.492 ± 0.726	0.391 ± 0.467	2.17 ± 3.25	1.63 ± 2.16	0.789 ± 1.14	1.23 ± 1.35	1.32 ± 2.00	2.16 ± 2.93	1.91 ± 2.28	2.55 ± 2.95	1.07 ± 1.48	2.87 ± 3.29	3.03 ± 3.83
	BgpSM0736	CAG-217 sp000436335	2.36 ± 3.97	1.19 ± 1.67	2.02 ± 2.61	1.02 ± 2.09	0.315 ± 0.620	0.172 ± 0.248	0.554 ± 0.881	0.582 ± 1.07	2.63 ± 4.07	2.42 ± 3.46	1.43 ± 2.36	0.861 ± 1.26	1.51 ± 2.49	0.605 ± 0.614	1.47 ± 1.47	0.891 ± 1.53	1.77 ± 3.12	1.58 ± 2.66	1.78 ± 2.34	2.24 ± 2.68	2.09 ± 2.71	2.23 ± 3.65	1.87 ± 2.12	1.87 ± 2.71
	BgpSM0737	Agathobacter rectalis	0.545 ± 0.572	1.28 ± 2.49	2.55 ± 3.31	2.05 ± 2.70	0.342 ± 0.613	0.835 ± 0.715	0.895 ± 0.690	0.627 ± 0.574	3.92 ± 2.84	3.47 ± 3.68	2.27 ± 2.83	1.86 ± 1.93	3.49 ± 3.69	2.63 ± 3.49	3.80 ± 4.16	1.81 ± 1.73	4.34 ± 3.41	3.28 ± 3.73	4.54 ± 4.20	3.02 ± 2.49	5.36 ± 3.99	4.36 ± 3.59	4.21 ± 3.63	3.72 ± 3.37
	BgpSM0738	Agathobacter faecis	2.28 ± 2.53	0.960 ± 1.07	2.95 ± 3.63	3.57 ± 3.72	0.781 ± 0.965	0.828 ± 0.886	0.683 ± 0.623	0.518 ± 0.528	4.86 ± 3.32	4.70 ± 4.21	3.82 ± 3.97	3.07 ± 3.31	3.88 ± 4.26	3.51 ± 3.13	4.52 ± 4.10	3.19 ± 2.75	5.22 ± 3.91	2.71 ± 1.62	5.01 ± 4.21	4.58 ± 3.56	4.48 ± 2.97	4.13 ± 3.90	5.33 ± 3.60	3.91 ± 3.38
	BgpSM0739	Helicobacter_C japonicus	1.28 ± 1.59	1.20 ± 1.57	0.606 ± 1.01	0.846 ± 0.944	0.625 ± 1.29	0.524 ± 1.17	0.176 ± 0.378	0.542 ± 0.743	0.769 ± 1.53	1.15 ± 2.51	0.749 ± 1.39	0.712 ± 0.989	1.06 ± 1.77	1.12 ± 1.20	0.804 ± 0.880	0.779 ± 1.20	0.839 ± 1.13	1.79 ± 2.35	0.902 ± 1.26	1.97 ± 2.77	1.29 ± 1.42	1.64 ± 1.92	1.16 ± 1.77	1.32 ± 2.78
	BgpSM0740	Ruminococcus_E bromii_B	1.55 ± 1.84	2.04 ± 3.30	2.75 ± 2.88	2.71 ± 2.12	0.0768 ± 0.134	0.697 ± 1.08	0.667 ± 1.13	0.254 ± 0.267	2.96 ± 2.09	2.65 ± 2.75	2.76 ± 2.29	2.00 ± 1.85	2.95 ± 2.00	2.57 ± 1.94	3.89 ± 2.33	2.28 ± 2.05	3.73 ± 2.04	3.16 ± 3.39	3.55 ± 2.18	3.26 ± 2.47	3.66 ± 1.92	3.21 ± 2.00	3.63 ± 2.75	3.48 ± 2.70
	BgpSM0741	Agathobacter rectalis	0.465 ± 0.526	1.15 ± 2.86	2.40 ± 2.89	2.02 ± 2.49	0.408 ± 0.350	0.548 ± 0.775	0.724 ± 0.599	0.611 ± 0.545	3.13 ± 3.14	2.69 ± 2.44	2.15 ± 3.03	1.89 ± 2.67	3.54 ± 3.21	2.91 ± 3.18	3.74 ± 3.77	2.13 ± 2.71	4.10 ± 2.49	2.62 ± 3.04	4.61 ± 4.17	3.18 ± 3.31	5.42 ± 3.80	3.83 ± 3.24	3.98 ± 4.14	3.58 ± 3.33
	BgpSM0742	Coprococcus_A sp900548825	1.34 ± 1.19	1.01 ± 1.07	1.95 ± 2.39	1.33 ± 1.10	0.159 ± 0.169	0.708 ± 0.799	0.560 ± 0.822	0.471 ± 0.533	1.53 ± 0.687	2.24 ± 2.44	1.58 ± 2.46	1.38 ± 1.84	2.44 ± 2.24	2.64 ± 2.49	2.66 ± 2.66	1.55 ± 2.35	2.81 ± 2.65	2.85 ± 2.45	3.74 ± 3.46	2.15 ± 1.78	2.88 ± 2.42	2.66 ± 2.45	3.84 ± 3.14	2.64 ± 2.54
	BgpSM0743	CAG-180 sp000432435	2.33 ± 4.04	0.954 ± 1.43	1.92 ± 2.00	2.06 ± 2.08	0.0456 ± 0.102	0.157 ± 0.273	0.421 ± 1.05	0.210 ± 0.320	2.79 ± 4.23	1.92 ± 2.68	1.76 ± 2.27	1.65 ± 1.88	2.31 ± 2.58	2.00 ± 1.74	2.31 ± 2.47	1.45 ± 1.48	2.91 ± 2.29	2.12 ± 2.32	2.59 ± 2.50	1.71 ± 2.15	4.87 ± 4.09	1.29 ± 0.604	3.35 ± 2.97	2.63 ± 2.84
	BgpSM0744	51-20 sp001917175	1.16 ± 0.768	1.14 ± 0.879	1.65 ± 2.31	1.84 ± 1.31	0.506 ± 0.842	0.571 ± 0.566	0.518 ± 0.531	0.469 ± 0.621	1.61 ± 1.21	0.766 ± 0.655	1.71 ± 2.84	1.23 ± 1.06	1.55 ± 1.16	0.906 ± 0.763	2.14 ± 2.36	1.12 ± 0.998	0.837 ± 0.541	1.35 ± 0.899	2.14 ± 1.77	1.03 ± 1.08	1.37 ± 1.41	1.26 ± 0.918	1.87 ± 1.22	1.19 ± 0.783
	BgpSM0745	Helicobacter_D pullorum	0.242 ± 0.490	1.08 ± 1.98	0.824 ± 1.13	0.463 ± 1.00	0.0954 ± 0.245	0.345 ± 0.490	0.531 ± 0.882	0.338 ± 0.705	0.461 ± 0.497	0.610 ± 1.52	0.769 ± 1.31	1.08 ± 2.10	0.416 ± 0.626	0.360 ± 0.608	0.903 ± 1.81	0.589 ± 1.14	0.0735 ± 0.167	0.803 ± 1.13	0.493 ± 0.773	1.90 ± 2.65	0.864 ± 1.62	0.818 ± 1.61	1.19 ± 2.01	0.790 ± 1.66
	BgpSM0746	Helicobacter_B fennelliae	2.81 ± 3.70	2.76 ± 3.62	0.666 ± 1.02	1.19 ± 2.32	0.350 ± 0.504	0.835 ± 1.19	0.311 ± 0.496	0.119 ± 0.320	1.80 ± 3.64	1.62 ± 2.94	0.443 ± 0.957	0.252 ± 0.429	2.06 ± 2.96	1.76 ± 2.78	0.757 ± 0.906	0.672 ± 1.06	0.842 ± 1.17	2.00 ± 2.80	0.627 ± 1.09	0.931 ± 1.63	0.477 ± 0.458	1.22 ± 1.92	1.07 ± 1.81	0.818 ± 0.902
	BgpSM0747	Helicobacter_F sp002287135	2.22 ± 2.35	1.17 ± 1.43	1.93 ± 2.22	1.43 ± 1.28	0.267 ± 0.472	0.295 ± 0.806	0.359 ± 0.585	0.249 ± 0.490	1.79 ± 1.74	1.59 ± 2.22	1.00 ± 1.60	0.713 ± 1.05	2.08 ± 2.18	2.00 ± 2.21	1.13 ± 1.51	0.945 ± 1.33	1.51 ± 1.46	2.40 ± 2.35	1.80 ± 1.94	2.17 ± 3.44	1.82 ± 1.23	2.18 ± 1.52	2.52 ± 3.56	1.68 ± 1.54
	BgpSM0748	Helicobacter_D pullorum	1.22 ± 1.42	1.50 ± 2.10	1.96 ± 2.03	2.49 ± 1.71	0.197 ± 0.416	0.565 ± 0.625	0.282 ± 0.548	0.229 ± 0.482	1.71 ± 1.23	1.56 ± 1.76	1.20 ± 1.47	2.19 ± 2.46	2.26 ± 2.14	2.26 ± 1.88	2.42 ± 1.83	2.50 ± 2.14	2.15 ± 1.21	2.30 ± 1.70	1.92 ± 1.46	3.08 ± 3.59	2.57 ± 1.24	2.47 ± 2.27	2.93 ± 1.93	2.81 ± 2.22
	BgpSM0749		0.836 ± 1.27	0.704 ± 0.917	1.05 ± 1.32	0.976 ± 1.24	0.196 ± 0.275	0.319 ± 0.559	0.237 ± 0.491	0.345 ± 0.434	1.58 ± 3.17	1.08 ± 1.36	0.829 ± 1.13	0.618 ± 0.751	2.00 ± 3.10	0.816 ± 0.611	1.39 ± 1.27	0.840 ± 1.06	1.81 ± 2.24	0.858 ± 1.17	1.38 ± 1.36	0.869 ± 0.925	3.79 ± 4.76	1.48 ± 1.17	1.22 ± 1.23	1.36 ± 1.18
	BgpSM0750	Lachnospira eligens_A	0.454 ± 0.748	0.825 ± 1.90	0.762 ± 1.06	1.97 ± 2.95	0.184 ± 0.210	0.0893 ± 0.145	0.349 ± 0.514	0.181 ± 0.283	3.72 ± 4.44	1.87 ± 3.07	2.18 ± 3.14	1.74 ± 2.57	4.57 ± 3.91	1.90 ± 1.90	3.52 ± 3.61	2.03 ± 2.35	3.92 ± 3.20	2.81 ± 4.20	3.53 ± 3.21	2.18 ± 2.71	2.73 ± 2.51	3.36 ± 3.20	3.18 ± 3.21	2.53 ± 3.07
	BgpSM0751	Ruminococcus_E bromii_B	0.467 ± 0.720	1.52 ± 3.05	1.65 ± 2.40	0.883 ± 1.06	0.139 ± 0.205	0.0327 ± 0.103	0.339 ± 0.487	0.211 ± 0.394	0.605 ± 0.990	1.04 ± 2.34	0.936 ± 1.54	0.821 ± 1.44	0.910 ± 1.34	0.800 ± 1.22	1.64 ± 2.49	1.09 ± 2.05	0.715 ± 0.942	1.74 ± 3.41	1.90 ± 2.55	1.74 ± 1.89	2.17 ± 2.04	0.806 ± 0.553	2.55 ± 3.57	1.38 ± 1.77
	BgpSM0752	Helicobacter_D pullorum	0.244 ± 0.395	0.178 ± 0.283	0.398 ± 0.947	0.437 ± 1.08	0.0325 ± 0.108	0.142 ± 0.196	0.295 ± 0.496	0.226 ± 0.374	0.0369 ± 0.123	0.578 ± 0.630	0.328 ± 0.804	1.11 ± 3.19	0.334 ± 0.441	0.358 ± 0.576	0.843 ± 1.67	0.603 ± 1.17	0.201 ± 0.332	0.615 ± 0.464	0.605 ± 0.727	2.05 ± 3.21	0.415 ± 0.573	0.705 ± 1.74	1.21 ± 2.15	0.748 ± 1.69
	BgpSM0753	Ruminococcus_E sp900314705	0.0562 ± 0.125	0.247 ± 0.313	0.336 ± 0.652	0.248 ± 0.354	0.209 ± 0.563	0.196 ± 0.374	0.235 ± 0.478	0.0970 ± 0.186	0.462 ± 0.581	0.937 ± 2.05	0.998 ± 2.13	0.395 ± 1.18	0.220 ± 0.305	1.36 ± 2.09	1.29 ± 1.96	0.596 ± 0.783	0.427 ± 0.373	1.45 ± 2.28	2.15 ± 3.62	0.519 ± 0.683	1.10 ± 0.824	0.443 ± 0.530	1.84 ± 2.67	0.743 ± 0.998
	BgpSM0754		0.529 ± 0.952	0.304 ± 0.663	1.10 ± 1.62	0.847 ± 1.05	0.0941 ± 0.251	0.0547 ± 0.116	0.0666 ± 0.211	0.183 ± 0.543	0.746 ± 1.75	0.525 ± 1.07	0.695 ± 1.30	0.347 ± 0.466	1.54 ± 2.31	0.355 ± 0.545	0.871 ± 1.56	0.444 ± 0.633	0.701 ± 1.52	0.917 ± 0.818	1.08 ± 1.64	0.775 ± 0.813	2.86 ± 5.16	0.675 ± 1.11	1.23 ± 1.89	1.12 ± 1.07
(C) MAG-based microbiome diversity metrics.
	Study site	Treatment Group	Participant ID	Sample ID		Study Phase		Days after enrollment		Shannon's Diversity		Bray-Curtis Dissimilaritya
	Dhaka	MDCF-2	pSM121	pSM1211101		Enrollment		0		3.19398		0
	Dhaka	MDCF-2	pSM121	pSM1211102		Acute rehabilitation		1		1.67444		0.570557
	Dhaka	MDCF-2	pSM121	pSM1211103		Acute rehabilitation		3		2.35489		0.361653
	Dhaka	MDCF-2	pSM121	pSM1211104		Acute rehabilitation		5		2.62854		0.545658
	Dhaka	MDCF-2	pSM121	pSM1211105		Acute rehabilitation		8		2.32481		0.511173
	Dhaka	MDCF-2	pSM121	pSM1211106		Baseline		12		2.2507		0.545176
	Dhaka	MDCF-2	pSM121	pSM1211107		Intervention		24		3.57675		0.593888
	Dhaka	MDCF-2	pSM121	pSM1211108		Intervention		33		3.12534		0.48927
	Dhaka	MDCF-2	pSM121	pSM1211109		Intervention		42		3.2188		0.607453
	Dhaka	MDCF-2	pSM121	pSM1211110		Intervention		73		3.11936		0.463646
	Dhaka	MDCF-2	pSM121	pSM1211111		Intervention		107		3.86511		0.595828
	Dhaka	MDCF-2	pSM068	pSM0681101		Enrollment		0		2.51815		0
	Dhaka	MDCF-2	pSM068	pSM0681102		Acute rehabilitation		3		2.46897		0.842545
	Dhaka	MDCF-2	pSM068	pSM0681103		Acute rehabilitation		4		2.53913		0.758536
	Dhaka	MDCF-2	pSM068	pSM0681104		Acute rehabilitation		6		3.01538		0.70107
	Dhaka	MDCF-2	pSM068	pSM0681105		Baseline		9		2.78357		0.448748
	Dhaka	MDCF-2	pSM068	pSM0681106		Intervention		17		4.01662		0.712179
	Dhaka	MDCF-2	pSM068	pSM0681107		Intervention		28		4.12173		0.862368
	Dhaka	MDCF-2	pSM068	pSM0681108		Intervention		37		4.26861		0.828363
	Dhaka	MDCF-2	pSM068	pSM0681109		Intervention		67		4.52872		0.846184
	Dhaka	MDCF-2	pSM068	pSM0681110		Intervention		98		4.48855		0.900984
	Dhaka	MDCF-2	pSM068	pSM0681111		Follow-up (1 mo)		129		4.41682		0.903862
	Dhaka	RUSF	pSM039	pSM0391101		Enrollment		0		3.35168		0
	Dhaka	RUSF	pSM039	pSM0391102		Acute rehabilitation		1		3.42265		0.506004
	Dhaka	RUSF	pSM039	pSM0391103		Acute rehabilitation		3		3.13193		0.757693
	Dhaka	RUSF	pSM039	pSM0391104		Acute rehabilitation		5		3.00111		0.821839
	Dhaka	RUSF	pSM039	pSM0391105		Acute rehabilitation		7		3.53012		0.516072
	Dhaka	RUSF	pSM039	pSM0391106		Acute rehabilitation		9		3.86183		0.646903
	Dhaka	RUSF	pSM039	pSM0391109		Baseline		18		2.79304		0.813569
	Dhaka	RUSF	pSM039	pSM0391110		Intervention		28		4.3679		0.84086
	Dhaka	RUSF	pSM039	pSM0391111		Intervention		37		2.35766		0.916506
	Dhaka	RUSF	pSM039	pSM0391112		Intervention		47		3.46109		0.808934
	Dhaka	RUSF	pSM039	pSM0391113		Intervention		77		4.23881		0.903639
	Dhaka	RUSF	pSM039	pSM0391114		Intervention		107		2.89517		0.879276
	Dhaka	RUSF	pSM039	pSM0391115		Follow-up (1 mo)		139		4.16501		0.766068
	Dhaka	RUSF	pSM001	pSM0011101		Enrollment		0		3.82087		0
	Dhaka	RUSF	pSM001	pSM0011102		Acute rehabilitation		2		2.4653		0.882348
	Dhaka	RUSF	pSM001	pSM0011103		Acute rehabilitation		3		2.40908		0.885057
	Dhaka	RUSF	pSM001	pSM0011104		Acute rehabilitation		10		3.49242		0.508819
	Dhaka	RUSF	pSM001	pSM0011105		Baseline		13		3.89582		0.502914
	Dhaka	RUSF	pSM001	pSM0011106		Intervention		22		3.91676		0.48913
	Dhaka	RUSF	pSM001	pSM0011107		Intervention		32		3.07787		0.809698
	Dhaka	RUSF	pSM001	pSM0011108		Intervention		42		3.52462		0.416751
	Dhaka	RUSF	pSM001	pSM0011109		Intervention		73		3.88543		0.609685
	Dhaka	RUSF	pSM001	pSM0011110		Intervention		102		3.80115		0.588464
	Dhaka	RUSF	pSM001	pSM0011111		Follow-up (1 mo)		132		4.48569		0.596517
	Dhaka	RUSF	pSM034	pSM0341101		Enrollment		0		3.84653		0
	Dhaka	RUSF	pSM034	pSM0341102		Acute rehabilitation		2		3.60866		0.619881
	Dhaka	RUSF	pSM034	pSM0341103		Acute rehabilitation		4		3.70453		0.615288
	Dhaka	RUSF	pSM034	pSM0341104		Acute rehabilitation		6		3.70584		0.625788
	Dhaka	RUSF	pSM034	pSM0341105		Acute rehabilitation		8		3.60524		0.588226
	Dhaka	RUSF	pSM034	pSM0341106		Baseline		13		4.1607		0.319739
	Dhaka	RUSF	pSM034	pSM0341107		Intervention		22		4.15483		0.419571
	Dhaka	RUSF	pSM034	pSM0341108		Intervention		32		3.91248		0.481635
	Dhaka	RUSF	pSM034	pSM0341109		Intervention		42		3.98673		0.568252
	Dhaka	RUSF	pSM034	pSM0341110		Intervention		72		4.24647		0.552336
	Dhaka	RUSF	pSM034	pSM0341111		Intervention		102		3.8826		0.783581
	Dhaka	RUSF	pSM034	pSM0341112		Follow-up (1 mo)		133		3.81595		0.54754
	Dhaka	MDCF-2	pSM087	pSM0871101		Enrollment		0		4.48598		0
	Dhaka	MDCF-2	pSM087	pSM0871102		Acute rehabilitation		2		2.27336		0.945297
	Dhaka	MDCF-2	pSM087	pSM0871103		Acute rehabilitation		4		3.17028		0.879348
	Dhaka	MDCF-2	pSM087	pSM0871104		Acute rehabilitation		10		3.23215		0.725818
	Dhaka	MDCF-2	pSM087	pSM0871105		Baseline		11		3.85357		0.635507
	Dhaka	MDCF-2	pSM087	pSM0871106		Intervention		21		4.37445		0.388347
	Dhaka	MDCF-2	pSM087	pSM0871107		Intervention		30		2.71379		0.921747
	Dhaka	MDCF-2	pSM087	pSM0871108		Intervention		41		3.68883		0.524778
	Dhaka	MDCF-2	pSM087	pSM0871109		Intervention		71		3.21097		0.724993
	Dhaka	MDCF-2	pSM087	pSM0871110		Intervention		112		3.53866		0.759791
	Dhaka	MDCF-2	pSM087	pSM0871111		Follow-up (1 mo)		142		3.752		0.76667
	Dhaka	MDCF-2	pSM043	pSM0431101		Enrollment		0		2.72013		0
	Dhaka	MDCF-2	pSM043	pSM0431102		Acute rehabilitation		2		2.81147		0.576784
	Dhaka	MDCF-2	pSM043	pSM0431103		Acute rehabilitation		4		2.99158		0.58398
	Dhaka	MDCF-2	pSM043	pSM0431104		Baseline		9		2.81054		0.807818
	Dhaka	MDCF-2	pSM043	pSM0431105		Intervention		18		3.58604		0.786444
	Dhaka	MDCF-2	pSM043	pSM0431106		Intervention		31		4.08607		0.84284
	Dhaka	MDCF-2	pSM043	pSM0431107		Intervention		38		4.37796		0.894287
	Dhaka	MDCF-2	pSM043	pSM0431108		Intervention		68		4.3999		0.868341
	Dhaka	MDCF-2	pSM043	pSM0431109		Intervention		102		4.14225		0.913202
	Dhaka	MDCF-2	pSM043	pSM0431110		Follow-up (1 mo)		133		4.33916		0.881798
	Dhaka	RUSF	pSM014	pSM0141101		Enrollment		0		4.09765		0
	Dhaka	RUSF	pSM014	pSM0141102		Acute rehabilitation		2		2.96203		0.723784
	Dhaka	RUSF	pSM014	pSM0141103		Acute rehabilitation		4		3.41588		0.634068
	Dhaka	RUSF	pSM014	pSM0141104		Acute rehabilitation		9		3.93307		0.587036
	Dhaka	RUSF	pSM014	pSM0141105		Baseline		10		4.10327		0.601164
	Dhaka	RUSF	pSM014	pSM0141106		Intervention		20		3.22395		0.744249
	Dhaka	RUSF	pSM014	pSM0141107		Intervention		30		4.08867		0.79096
	Dhaka	RUSF	pSM014	pSM0141108		Intervention		39		3.81323		0.789383
	Dhaka	RUSF	pSM014	pSM0141109		Intervention		70		3.23173		0.680557
	Dhaka	RUSF	pSM014	pSM0141110		Intervention		101		3.95637		0.69524
	Dhaka	RUSF	pSM014	pSM0141111		Follow-up (1 mo)		132		4.08674		0.729172
	Dhaka	RUSF	pSM082	pSM0821101		Enrollment		0		4.13643		0
	Dhaka	RUSF	pSM082	pSM0821102		Acute rehabilitation		3		3.194		0.822686
	Dhaka	RUSF	pSM082	pSM0821103		Acute rehabilitation		5		2.54375		0.858154
	Dhaka	RUSF	pSM082	pSM0821104		Acute rehabilitation		6		3.75136		0.872801
	Dhaka	RUSF	pSM082	pSM0821105		Acute rehabilitation		11		3.3748		0.438028
	Dhaka	RUSF	pSM082	pSM0821106		Baseline		14		3.73779		0.602096
	Dhaka	RUSF	pSM082	pSM0821107		Intervention		25		3.78447		0.364968
	Dhaka	RUSF	pSM082	pSM0821108		Intervention		34		3.33434		0.548088
	Dhaka	RUSF	pSM082	pSM0821109		Intervention		44		4.18569		0.52668
	Dhaka	RUSF	pSM082	pSM0821110		Intervention		73		3.40849		0.601403
	Dhaka	RUSF	pSM082	pSM0821111		Intervention		104		4.03991		0.650807
	Dhaka	RUSF	pSM082	pSM0821112		Follow-up (1 mo)		133		4.29551		0.705333
	Dhaka	MDCF-2	pSM059	pSM0591101		Enrollment		0		3.86117		0
	Dhaka	MDCF-2	pSM059	pSM0591102		Acute rehabilitation		2		3.5297		0.469106
	Dhaka	MDCF-2	pSM059	pSM0591103		Acute rehabilitation		3		3.01832		0.660371
	Dhaka	MDCF-2	pSM059	pSM0591104		Baseline		8		3.0859		0.626218
	Dhaka	MDCF-2	pSM059	pSM0591105		Intervention		17		3.65911		0.442817
	Dhaka	MDCF-2	pSM059	pSM0591106		Intervention		27		4.05397		0.473813
	Dhaka	MDCF-2	pSM059	pSM0591107		Intervention		39		3.9365		0.572449
	Dhaka	MDCF-2	pSM059	pSM0591108		Intervention		67		3.75285		0.685661
	Dhaka	MDCF-2	pSM059	pSM0591109		Intervention		97		3.33245		0.801221
	Dhaka	MDCF-2	pSM059	pSM0591110		Follow-up (1 mo)		127		3.62731		0.487211
	Dhaka	RUSF	pSM051	pSM0511101		Enrollment		0		2.91866		0
	Dhaka	RUSF	pSM051	pSM0511102		Acute rehabilitation		1		1.91498		0.523497
	Dhaka	RUSF	pSM051	pSM0511103		Acute rehabilitation		3		1.85013		0.557067
	Dhaka	RUSF	pSM051	pSM0511104		Baseline		6		3.38382		0.704841
	Dhaka	RUSF	pSM051	pSM0511105		Intervention		15		2.65144		0.869253
	Dhaka	RUSF	pSM051	pSM0511106		Intervention		26		3.54562		0.723391
	Dhaka	RUSF	pSM051	pSM0511107		Intervention		37		2.95593		0.723076
	Dhaka	RUSF	pSM051	pSM0511108		Intervention		66		3.86943		0.924614
	Dhaka	RUSF	pSM051	pSM0511109		Intervention		96		4.24722		0.91536
	Dhaka	RUSF	pSM051	pSM0511110		Follow-up (1 mo)		126		4.19112		0.882073
	Dhaka	RUSF	pSM097	pSM0971101		Enrollment		0		3.93608		0
	Dhaka	RUSF	pSM097	pSM0971102		Acute rehabilitation		3		2.78921		0.473343
	Dhaka	RUSF	pSM097	pSM0971103		Acute rehabilitation		5		2.7341		0.492536
	Dhaka	RUSF	pSM097	pSM0971104		Baseline		9		4.00546		0.459954
	Dhaka	RUSF	pSM097	pSM0971105		Intervention		18		3.75708		0.708499
	Dhaka	RUSF	pSM097	pSM0971106		Intervention		28		3.90071		0.76018
	Dhaka	RUSF	pSM097	pSM0971107		Intervention		38		4.4925		0.766055
	Dhaka	RUSF	pSM097	pSM0971108		Intervention		69		4.32551		0.907877
	Dhaka	RUSF	pSM097	pSM0971109		Intervention		98		4.84985		0.849608
	Dhaka	RUSF	pSM097	pSM0971110		Follow-up (1 mo)		128		4.06202		0.799261
	Dhaka	RUSF	pSM085	pSM0851101		Enrollment		0		1.74344		0
	Dhaka	RUSF	pSM085	pSM0851102		Acute rehabilitation		2		2.69353		0.547686
	Dhaka	RUSF	pSM085	pSM0851103		Acute rehabilitation		3		2.50181		0.54559
	Dhaka	RUSF	pSM085	pSM0851104		Acute rehabilitation		9		3.20878		0.755037
	Dhaka	RUSF	pSM085	pSM0851105		Baseline		13		3.2348		0.793361
	Dhaka	RUSF	pSM085	pSM0851106		Intervention		22		3.11491		0.836726
	Dhaka	RUSF	pSM085	pSM0851107		Intervention		32		3.05165		0.900931
	Dhaka	RUSF	pSM085	pSM0851108		Intervention		42		3.16425		0.916968
	Dhaka	RUSF	pSM085	pSM0851109		Intervention		72		3.71983		0.849773
	Dhaka	RUSF	pSM085	pSM0851110		Intervention		102		3.7012		0.888394
	Dhaka	RUSF	pSM085	pSM0851111		Follow-up (1 mo)		133		3.51352		0.889835
	Dhaka	MDCF-2	pSM021	pSM0211101		Enrollment		0		3.54637		0
	Dhaka	MDCF-2	pSM021	pSM0211102		Acute rehabilitation		1		2.15152		0.726408
	Dhaka	MDCF-2	pSM021	pSM0211103		Acute rehabilitation		2		2.00319		0.853556
	Dhaka	MDCF-2	pSM021	pSM0211104		Acute rehabilitation		8		2.38912		0.70795
	Dhaka	MDCF-2	pSM021	pSM0211105		Baseline		12		2.83629		0.748674
	Dhaka	MDCF-2	pSM021	pSM0211106		Intervention		22		3.62685		0.636712
	Dhaka	MDCF-2	pSM021	pSM0211107		Intervention		31		3.30686		0.794356
	Dhaka	MDCF-2	pSM021	pSM0211108		Intervention		41		3.58078		0.679548
	Dhaka	MDCF-2	pSM021	pSM0211109		Intervention		72		3.82805		0.692241
	Dhaka	MDCF-2	pSM021	pSM0211110		Intervention		101		3.89022		0.683138
	Dhaka	MDCF-2	pSM021	pSM0211111		Follow-up (1 mo)		131		3.83461		0.688161
	Dhaka	MDCF-2	pSM106	pSM1061101		Enrollment		0		3.90246		0
	Dhaka	MDCF-2	pSM106	pSM1061102		Acute rehabilitation		1		3.31706		0.378165
	Dhaka	MDCF-2	pSM106	pSM1061103		Baseline		7		3.12528		0.398516
	Dhaka	MDCF-2	pSM106	pSM1061104		Intervention		15		3.99198		0.380878
	Dhaka	MDCF-2	pSM106	pSM1061105		Intervention		28		4.1361		0.611626
	Dhaka	MDCF-2	pSM106	pSM1061106		Intervention		35		4.37095		0.545956
	Dhaka	MDCF-2	pSM106	pSM1061107		Intervention		66		4.27839		0.471753
	Dhaka	MDCF-2	pSM106	pSM1061108		Intervention		102		4.30112		0.747533
	Dhaka	MDCF-2	pSM106	pSM1061109		Follow-up (1 mo)		134		4.75805		0.771018
	Dhaka	MDCF-2	pSM054	pSM0541101		Enrollment		0		3.72017		0
	Dhaka	MDCF-2	pSM054	pSM0541102		Acute rehabilitation		2		3.38833		0.256899
	Dhaka	MDCF-2	pSM054	pSM0541103		Baseline		7		3.62072		0.457334
	Dhaka	MDCF-2	pSM054	pSM0541104		Intervention		16		3.8015		0.519397
	Dhaka	MDCF-2	pSM054	pSM0541105		Intervention		26		3.52024		0.623437
	Dhaka	MDCF-2	pSM054	pSM0541106		Intervention		36		3.88784		0.614586
	Dhaka	MDCF-2	pSM054	pSM0541107		Intervention		67		4.30152		0.558643
	Dhaka	MDCF-2	pSM054	pSM0541108		Intervention		96		4.23034		0.566788
	Dhaka	MDCF-2	pSM054	pSM0541109		Follow-up (1 mo)		127		3.6522		0.745885
	Dhaka	RUSF	pSM074	pSM0741101		Enrollment		0		3.02548		0
	Dhaka	RUSF	pSM074	pSM0741102		Acute rehabilitation		1		2.35455		0.367716
	Dhaka	RUSF	pSM074	pSM0741103		Acute rehabilitation		4		1.93063		0.435133
	Dhaka	RUSF	pSM074	pSM0741104		Acute rehabilitation		6		1.80676		0.451431
	Dhaka	RUSF	pSM074	pSM0741105		Acute rehabilitation		8		1.29794		0.793478
	Dhaka	RUSF	pSM074	pSM0741106		Acute rehabilitation		10		2.47174		0.66265
	Dhaka	RUSF	pSM074	pSM0741108		Baseline		14		2.83475		0.542051
	Dhaka	RUSF	pSM074	pSM0741109		Intervention		23		3.53403		0.641265
	Dhaka	RUSF	pSM074	pSM0741110		Intervention		34		3.95274		0.631374
	Dhaka	RUSF	pSM074	pSM0741111		Intervention		42		3.89732		0.629608
	Dhaka	RUSF	pSM074	pSM0741112		Intervention		73		3.89909		0.662499
	Dhaka	RUSF	pSM074	pSM0741113		Intervention		102		4.223		0.765789
	Dhaka	RUSF	pSM074	pSM0741114		Follow-up (1 mo)		133		3.58581		0.78477
	Dhaka	MDCF-2	pSM007	pSM0071101		Enrollment		0		3.36497		0
	Dhaka	MDCF-2	pSM007	pSM0071102		Acute rehabilitation		1		3.04669		0.292885
	Dhaka	MDCF-2	pSM007	pSM0071103		Acute rehabilitation		2		3.052		0.387591
	Dhaka	MDCF-2	pSM007	pSM0071104		Baseline		6		3.1954		0.336384
	Dhaka	MDCF-2	pSM007	pSM0071105		Intervention		15		4.35637		0.539621
	Dhaka	MDCF-2	pSM007	pSM0071106		Intervention		25		4.12149		0.676212
	Dhaka	MDCF-2	pSM007	pSM0071107		Intervention		36		4.27286		0.516586
	Dhaka	MDCF-2	pSM007	pSM0071108		Intervention		65		4.21621		0.802834
	Dhaka	MDCF-2	pSM007	pSM0071109		Intervention		98		4.1479		0.558044
	Dhaka	MDCF-2	pSM007	pSM0071110		Follow-up (1 mo)		129		4.45276		0.430955
	Dhaka	MDCF-2	pSM073	pSM0731101		Enrollment		0		3.97937		0
	Dhaka	MDCF-2	pSM073	pSM0731102		Acute rehabilitation		2		3.21949		0.694742
	Dhaka	MDCF-2	pSM073	pSM0731103		Acute rehabilitation		3		2.07688		0.875662
	Dhaka	MDCF-2	pSM073	pSM0731104		Baseline		7		3.111		0.700389
	Dhaka	MDCF-2	pSM073	pSM0731105		Intervention		17		4.13601		0.632682
	Dhaka	MDCF-2	pSM073	pSM0731106		Intervention		27		4.26759		0.623419
	Dhaka	MDCF-2	pSM073	pSM0731107		Intervention		36		4.36279		0.679746
	Dhaka	MDCF-2	pSM073	pSM0731108		Intervention		67		4.36724		0.686189
	Dhaka	MDCF-2	pSM073	pSM0731109		Intervention		96		4.33924		0.69576
	Dhaka	MDCF-2	pSM073	pSM0731110		Follow-up (1 mo)		126		3.7279		0.701767
	Dhaka	RUSF	pSM079	pSM0791101		Enrollment		0		2.23953		0
	Dhaka	RUSF	pSM079	pSM0791102		Acute rehabilitation		1		3.09332		0.385882
	Dhaka	RUSF	pSM079	pSM0791103		Acute rehabilitation		3		2.49861		0.914173
	Dhaka	RUSF	pSM079	pSM0791104		Baseline		6		3.25569		0.613458
	Dhaka	RUSF	pSM079	pSM0791105		Intervention		17		3.28001		0.720789
	Dhaka	RUSF	pSM079	pSM0791106		Intervention		26		2.90209		0.686052
	Dhaka	RUSF	pSM079	pSM0791107		Intervention		36		3.13864		0.868407
	Dhaka	RUSF	pSM079	pSM0791108		Intervention		66		3.15707		0.852161
	Dhaka	RUSF	pSM079	pSM0791109		Intervention		96		3.74419		0.677899
	Dhaka	RUSF	pSM079	pSM0791110		Follow-up (1 mo)		125		3.96675		0.949342
	Dhaka	MDCF-2	pSM112	pSM1121101		Enrollment		0		4.31477		0
	Dhaka	MDCF-2	pSM112	pSM1121102		Acute rehabilitation		1		3.28047		0.62213
	Dhaka	MDCF-2	pSM112	pSM1121103		Acute rehabilitation		2		3.26839		0.567299
	Dhaka	MDCF-2	pSM112	pSM1121104		Acute rehabilitation		5		2.96659		0.916667
	Dhaka	MDCF-2	pSM112	pSM1121105		Acute rehabilitation		7		2.31826		0.851702
	Dhaka	MDCF-2	pSM112	pSM1121106		Acute rehabilitation		9		2.66459		0.748156
	Dhaka	MDCF-2	pSM112	pSM1121107		Baseline		13		3.67122		0.647035
	Dhaka	MDCF-2	pSM112	pSM1121108		Intervention		22		3.98451		0.550214
	Dhaka	MDCF-2	pSM112	pSM1121109		Intervention		33		3.5657		0.590862
	Dhaka	MDCF-2	pSM112	pSM1121110		Intervention		42		4.26056		0.444921
	Dhaka	MDCF-2	pSM112	pSM1121111		Intervention		73		4.46918		0.600524
	Dhaka	MDCF-2	pSM112	pSM1121112		Intervention		102		4.7096		0.529071
	Dhaka	MDCF-2	pSM112	pSM1121113		Follow-up (1 mo)		138		4.42066		0.575162
	Kurigram	MDCF-2	pSM037	pSM0371101		Enrollment		0		3.19961		0
	Kurigram	MDCF-2	pSM037	pSM0371102		Acute rehabilitation		2		2.55221		0.835693
	Kurigram	MDCF-2	pSM037	pSM0371103		Acute rehabilitation		4		2.26318		0.944416
	Kurigram	MDCF-2	pSM037	pSM0371104		Acute rehabilitation		5		2.60242		0.723271
	Kurigram	MDCF-2	pSM037	pSM0371105		Baseline		8		2.4971		0.67284
	Kurigram	MDCF-2	pSM037	pSM0371106		Intervention		18		3.56565		0.749136
	Kurigram	MDCF-2	pSM037	pSM0371107		Intervention		28		2.76879		0.78994
	Kurigram	MDCF-2	pSM037	pSM0371108		Intervention		38		3.92721		0.817228
	Kurigram	MDCF-2	pSM037	pSM0371109		Intervention		68		4.59024		0.76203
	Kurigram	MDCF-2	pSM037	pSM0371110		Intervention		98		4.23922		0.678003
	Kurigram	MDCF-2	pSM037	pSM0371111		Follow-up (1 mo)		128		4.43008		0.719164
	Kurigram	RUSF	pSM089	pSM0891101		Enrollment		0		4.10687		0
	Kurigram	RUSF	pSM089	pSM0891102		Acute rehabilitation		2		3.88606		0.464886
	Kurigram	RUSF	pSM089	pSM0891103		Acute rehabilitation		4		3.69874		0.511604
	Kurigram	RUSF	pSM089	pSM0891104		Acute rehabilitation		6		3.52781		0.563256
	Kurigram	RUSF	pSM089	pSM0891105		Baseline		9		3.88447		0.488525
	Kurigram	RUSF	pSM089	pSM0891106		Intervention		18		4.62617		0.595228
	Kurigram	RUSF	pSM089	pSM0891107		Intervention		29		3.97999		0.552637
	Kurigram	RUSF	pSM089	pSM0891108		Intervention		39		3.99353		0.569529
	Kurigram	RUSF	pSM089	pSM0891109		Intervention		69		3.57708		0.538766
	Kurigram	RUSF	pSM089	pSM0891110		Intervention		99		4.34652		0.499447
	Kurigram	RUSF	pSM089	pSM0891111		Follow-up (1 mo)		129		4.44254		0.559958
	Kurigram	RUSF	pSM101	pSM1011101		Enrollment		0		4.13565		0
	Kurigram	RUSF	pSM101	pSM1011102		Acute rehabilitation		2		3.28572		0.68412
	Kurigram	RUSF	pSM101	pSM1011103		Acute rehabilitation		4		3.12298		0.689477
	Kurigram	RUSF	pSM101	pSM1011104		Acute rehabilitation		6		3.30095		0.66842
	Kurigram	RUSF	pSM101	pSM1011105		Baseline		9		3.77856		0.604365
	Kurigram	RUSF	pSM101	pSM1011106		Intervention		19		3.89787		0.544188
	Kurigram	RUSF	pSM101	pSM1011107		Intervention		29		4.39448		0.438004
	Kurigram	RUSF	pSM101	pSM1011108		Intervention		38		3.41671		0.754811
	Kurigram	RUSF	pSM101	pSM1011109		Intervention		69		3.95856		0.468857
	Kurigram	RUSF	pSM101	pSM1011110		Intervention		99		3.98415		0.427057
	Kurigram	RUSF	pSM101	pSM1011111		Follow-up (1 mo)		129		4.36279		0.398886
	Kurigram	MDCF-2	pSM103	pSM1031101		Enrollment		0		3.85404		0
	Kurigram	MDCF-2	pSM103	pSM1031102		Acute rehabilitation		2		3.18159		0.62618
	Kurigram	MDCF-2	pSM103	pSM1031103		Acute rehabilitation		4		2.77681		0.715399
	Kurigram	MDCF-2	pSM103	pSM1031104		Acute rehabilitation		5		3.05911		0.653259
	Kurigram	MDCF-2	pSM103	pSM1031105		Baseline		8		3.30779		0.591236
	Kurigram	MDCF-2	pSM103	pSM1031106		Intervention		18		3.50108		0.76727
	Kurigram	MDCF-2	pSM103	pSM1031107		Intervention		28		4.18864		0.733229
	Kurigram	MDCF-2	pSM103	pSM1031108		Intervention		37		4.22161		0.746666
	Kurigram	MDCF-2	pSM103	pSM1031109		Intervention		68		4.2776		0.822934
	Kurigram	MDCF-2	pSM103	pSM1031110		Intervention		98		4.37725		0.773165
	Kurigram	MDCF-2	pSM103	pSM1031111		Follow-up (1 mo)		128		4.32046		0.805793
	Kurigram	MDCF-2	pSM120	pSM1201101		Enrollment		0		2.9959		0
	Kurigram	MDCF-2	pSM120	pSM1201102		Acute rehabilitation		2		2.1783		0.769402
	Kurigram	MDCF-2	pSM120	pSM1201103		Acute rehabilitation		4		1.7002		0.758776
	Kurigram	MDCF-2	pSM120	pSM1201104		Acute rehabilitation		6		2.56609		0.684951
	Kurigram	MDCF-2	pSM120	pSM1201105		Baseline		11		2.16068		0.340178
	Kurigram	MDCF-2	pSM120	pSM1201106		Intervention		21		2.12526		0.953874
	Kurigram	MDCF-2	pSM120	pSM1201107		Intervention		31		3.06093		0.856078
	Kurigram	MDCF-2	pSM120	pSM1201108		Intervention		41		2.53049		0.286444
	Kurigram	MDCF-2	pSM120	pSM1201109		Intervention		71		3.59673		0.819112
	Kurigram	MDCF-2	pSM120	pSM1201110		Intervention		101		2.95574		0.75234
	Kurigram	MDCF-2	pSM120	pSM1201111		Follow-up (1 mo)		131		3.08355		0.781427
	Kurigram	RUSF	pSM102	pSM1021101		Enrollment		0		4.32417		0
	Kurigram	RUSF	pSM102	pSM1021102		Acute rehabilitation		2		2.69242		0.860416
	Kurigram	RUSF	pSM102	pSM1021103		Acute rehabilitation		4		2.55498		0.867568
	Kurigram	RUSF	pSM102	pSM1021104		Acute rehabilitation		6		2.57482		0.874378
	Kurigram	RUSF	pSM102	pSM1021105		Acute rehabilitation		7		2.75095		0.908388
	Kurigram	RUSF	pSM102	pSM1021106		Baseline		10		2.62593		0.905169
	Kurigram	RUSF	pSM102	pSM1021107		Intervention		20		3.07718		0.82703
	Kurigram	RUSF	pSM102	pSM1021108		Intervention		30		3.67965		0.763641
	Kurigram	RUSF	pSM102	pSM1021109		Intervention		40		4.38299		0.763001
	Kurigram	RUSF	pSM102	pSM1021110		Intervention		70		3.64233		0.648784
	Kurigram	RUSF	pSM102	pSM1021111		Intervention		100		4.18687		0.603774
	Kurigram	RUSF	pSM102	pSM1021112		Follow-up (1 mo)		130		4.41565		0.601209
	Kurigram	MDCF-2	pSM044	pSM0441101		Enrollment		0		4.28329		0
	Kurigram	MDCF-2	pSM044	pSM0441102		Acute rehabilitation		2		3.44291		0.68784
	Kurigram	MDCF-2	pSM044	pSM0441103		Acute rehabilitation		4		3.14307		0.693343
	Kurigram	MDCF-2	pSM044	pSM0441104		Acute rehabilitation		6		2.7316		0.86175
	Kurigram	MDCF-2	pSM044	pSM0441105		Baseline		9		3.94824		0.567488
	Kurigram	MDCF-2	pSM044	pSM0441106		Intervention		19		4.48626		0.540074
	Kurigram	MDCF-2	pSM044	pSM0441107		Intervention		29		3.85167		0.698123
	Kurigram	MDCF-2	pSM044	pSM0441108		Intervention		38		3.66718		0.622572
	Kurigram	MDCF-2	pSM044	pSM0441109		Intervention		69		4.36576		0.536612
	Kurigram	MDCF-2	pSM044	pSM0441110		Intervention		99		4.68322		0.545459
	Kurigram	MDCF-2	pSM044	pSM0441111		Follow-up (1 mo)		129		4.26285		0.56908
	Kurigram	RUSF	pSM105	pSM1051101		Enrollment		0		3.9234		0
	Kurigram	RUSF	pSM105	pSM1051102		Acute rehabilitation		2		4.35671		0.527674
	Kurigram	RUSF	pSM105	pSM1051103		Acute rehabilitation		4		2.82375		0.899021
	Kurigram	RUSF	pSM105	pSM1051104		Acute rehabilitation		6		3.10102		0.832467
	Kurigram	RUSF	pSM105	pSM1051105		Baseline		9		2.85782		0.908307
	Kurigram	RUSF	pSM105	pSM1051106		Intervention		19		3.63343		0.817133
	Kurigram	RUSF	pSM105	pSM1051107		Intervention		29		2.4931		0.799259
	Kurigram	RUSF	pSM105	pSM1051108		Intervention		38		4.24173		0.687703
	Kurigram	RUSF	pSM105	pSM1051109		Intervention		69		4.4066		0.687621
	Kurigram	RUSF	pSM105	pSM1051110		Intervention		99		4.56485		0.739703
	Kurigram	RUSF	pSM105	pSM1051111		Follow-up (1 mo)		129		3.90944		0.767222
	Kurigram	RUSF	pSM033	pSM0331101		Enrollment		0		3.99892		0
	Kurigram	RUSF	pSM033	pSM0331102		Acute rehabilitation		2		3.39811		0.489386
	Kurigram	RUSF	pSM033	pSM0331103		Acute rehabilitation		4		2.39535		0.669337
	Kurigram	RUSF	pSM033	pSM0331104		Acute rehabilitation		7		2.68629		0.63524
	Kurigram	RUSF	pSM033	pSM0331105		Acute rehabilitation		8		2.73492		0.639344
	Kurigram	RUSF	pSM033	pSM0331106		Acute rehabilitation		9		3.08769		0.570986
	Kurigram	RUSF	pSM033	pSM0331107		Baseline		13		2.65638		0.676149
	Kurigram	RUSF	pSM033	pSM0331108		Intervention		23		2.69293		0.687586
	Kurigram	RUSF	pSM033	pSM0331109		Intervention		33		3.29936		0.463352
	Kurigram	RUSF	pSM033	pSM0331110		Intervention		42		2.84013		0.722877
	Kurigram	RUSF	pSM033	pSM0331111		Intervention		73		3.94013		0.595588
	Kurigram	RUSF	pSM033	pSM0331112		Intervention		103		3.03		0.531344
	Kurigram	RUSF	pSM033	pSM0331113		Follow-up (1 mo)		133		3.994		0.584654
	Kurigram	MDCF-2	pSM084	pSM0841101		Enrollment		0		3.79012		0
	Kurigram	MDCF-2	pSM084	pSM0841102		Acute rehabilitation		2		3.47677		0.668166
	Kurigram	MDCF-2	pSM084	pSM0841103		Acute rehabilitation		4		2.557		0.874568
	Kurigram	MDCF-2	pSM084	pSM0841104		Acute rehabilitation		6		2.76648		0.613989
	Kurigram	MDCF-2	pSM084	pSM0841105		Acute rehabilitation		7		2.67217		0.565948
	Kurigram	MDCF-2	pSM084	pSM0841106		Baseline		12		2.90197		0.592418
	Kurigram	MDCF-2	pSM084	pSM0841107		Intervention		22		3.35183		0.499776
	Kurigram	MDCF-2	pSM084	pSM0841108		Intervention		31		3.19884		0.418518
	Kurigram	MDCF-2	pSM084	pSM0841109		Intervention		43		3.74217		0.593325
	Kurigram	MDCF-2	pSM084	pSM0841110		Intervention		72		2.9265		0.781111
	Kurigram	MDCF-2	pSM084	pSM0841111		Intervention		102		3.697		0.579505
	Kurigram	MDCF-2	pSM084	pSM0841112		Follow-up (1 mo)		132		4.15225		0.573819
	Kurigram	MDCF-2	pSM035	pSM0351101		Enrollment		0		4.24138		0
	Kurigram	MDCF-2	pSM035	pSM0351102		Acute rehabilitation		2		3.62568		0.723056
	Kurigram	MDCF-2	pSM035	pSM0351103		Acute rehabilitation		4		3.55324		0.758762
	Kurigram	MDCF-2	pSM035	pSM0351104		Acute rehabilitation		6		3.2978		0.791758
	Kurigram	MDCF-2	pSM035	pSM0351105		Baseline		9		3.16523		0.746636
	Kurigram	MDCF-2	pSM035	pSM0351106		Intervention		19		4.22075		0.604235
	Kurigram	MDCF-2	pSM035	pSM0351107		Intervention		29		3.80094		0.691055
	Kurigram	MDCF-2	pSM035	pSM0351108		Intervention		38		4.01812		0.760544
	Kurigram	MDCF-2	pSM035	pSM0351109		Intervention		69		3.63209		0.75552
	Kurigram	MDCF-2	pSM035	pSM0351110		Intervention		100		3.99656		0.818912
	Kurigram	MDCF-2	pSM035	pSM0351111		Follow-up (1 mo)		129		2.18167		0.655269
	Kurigram	RUSF	pSM070	pSM0701101		Enrollment		0		4.58719		0
	Kurigram	RUSF	pSM070	pSM0701102		Acute rehabilitation		2		4.19361		0.50375
	Kurigram	RUSF	pSM070	pSM0701103		Acute rehabilitation		4		2.27392		0.877168
	Kurigram	RUSF	pSM070	pSM0701104		Acute rehabilitation		6		1.06891		0.964009
	Kurigram	RUSF	pSM070	pSM0701105		Baseline		9		2.21109		0.890847
	Kurigram	RUSF	pSM070	pSM0701106		Intervention		19		3.97187		0.712958
	Kurigram	RUSF	pSM070	pSM0701107		Intervention		29		3.6459		0.721899
	Kurigram	RUSF	pSM070	pSM0701108		Intervention		39		3.87327		0.697849
	Kurigram	RUSF	pSM070	pSM0701109		Intervention		69		3.91557		0.669999
	Kurigram	RUSF	pSM070	pSM0701110		Intervention		99		3.94262		0.662522
	Kurigram	RUSF	pSM070	pSM0701111		Follow-up (1 mo)		128		3.74871		0.660679
	Kurigram	MDCF-2	pSM108	pSM1081101		Enrollment		0		4.77442		0
	Kurigram	MDCF-2	pSM108	pSM1081102		Acute rehabilitation		2		4.27804		0.470182
	Kurigram	MDCF-2	pSM108	pSM1081103		Acute rehabilitation		4		2.44857		0.786108
	Kurigram	MDCF-2	pSM108	pSM1081104		Acute rehabilitation		6		2.09573		0.916149
	Kurigram	MDCF-2	pSM108	pSM1081105		Baseline		12		3.65673		0.623622
	Kurigram	MDCF-2	pSM108	pSM1081106		Intervention		22		3.90237		0.432774
	Kurigram	MDCF-2	pSM108	pSM1081107		Intervention		32		4.17277		0.477787
	Kurigram	MDCF-2	pSM108	pSM1081108		Intervention		42		4.33279		0.447931
	Kurigram	MDCF-2	pSM108	pSM1081109		Intervention		72		4.34921		0.44615
	Kurigram	MDCF-2	pSM108	pSM1081110		Intervention		102		3.90261		0.459763
	Kurigram	MDCF-2	pSM108	pSM1081111		Follow-up (1 mo)		132		4.29875		0.472697
	Kurigram	RUSF	pSM042	pSM0421101		Enrollment		0		3.81933		0
	Kurigram	RUSF	pSM042	pSM0421102		Acute rehabilitation		2		2.94822		0.646458
	Kurigram	RUSF	pSM042	pSM0421103		Acute rehabilitation		4		3.5317		0.591817
	Kurigram	RUSF	pSM042	pSM0421104		Acute rehabilitation		6		2.29493		0.726256
	Kurigram	RUSF	pSM042	pSM0421105		Baseline		10		2.0394		0.966201
	Kurigram	RUSF	pSM042	pSM0421106		Intervention		20		3.68315		0.265366
	Kurigram	RUSF	pSM042	pSM0421107		Intervention		29		3.68717		0.349515
	Kurigram	RUSF	pSM042	pSM0421108		Intervention		40		3.05787		0.518092
	Kurigram	RUSF	pSM042	pSM0421109		Intervention		70		3.57629		0.364643
	Kurigram	RUSF	pSM042	pSM0421110		Intervention		100		3.81126		0.454278
	Kurigram	RUSF	pSM042	pSM0421111		Follow-up (1 mo)		130		2.57493		0.953697
	Kurigram	MDCF-2	pSM038	pSM0381101		Enrollment		0		4.84953		0
	Kurigram	MDCF-2	pSM038	pSM0381102		Acute rehabilitation		2		4.37252		0.353781
	Kurigram	MDCF-2	pSM038	pSM0381103		Acute rehabilitation		4		3.96726		0.733905
	Kurigram	MDCF-2	pSM038	pSM0381104		Baseline		7		3.7628		0.724834
	Kurigram	MDCF-2	pSM038	pSM0381105		Intervention		17		4.0121		0.429859
	Kurigram	MDCF-2	pSM038	pSM0381106		Intervention		27		4.60968		0.556914
	Kurigram	MDCF-2	pSM038	pSM0381107		Intervention		36		4.72005		0.560552
	Kurigram	MDCF-2	pSM038	pSM0381108		Intervention		67		4.86996		0.480591
	Kurigram	MDCF-2	pSM038	pSM0381109		Intervention		97		4.71163		0.620956
	Kurigram	MDCF-2	pSM038	pSM0381110		Follow-up (1 mo)		127		4.7034		0.614039
	Kurigram	MDCF-2	pSM020	pSM0201101		Enrollment		0		4.19995		0
	Kurigram	MDCF-2	pSM020	pSM0201102		Acute rehabilitation		2		2.99495		0.654053
	Kurigram	MDCF-2	pSM020	pSM0201103		Acute rehabilitation		4		2.30682		0.781493
	Kurigram	MDCF-2	pSM020	pSM0201104		Acute rehabilitation		5		1.99684		0.85137
	Kurigram	MDCF-2	pSM020	pSM0201105		Baseline		9		2.87345		0.899844
	Kurigram	MDCF-2	pSM020	pSM0201106		Intervention		19		3.38147		0.666271
	Kurigram	MDCF-2	pSM020	pSM0201107		Intervention		28		3.9665		0.450855
	Kurigram	MDCF-2	pSM020	pSM0201108		Intervention		39		2.59804		0.956081
	Kurigram	MDCF-2	pSM020	pSM0201109		Intervention		69		4.3568		0.541347
	Kurigram	MDCF-2	pSM020	pSM0201110		Intervention		98		4.02489		0.485008
	Kurigram	MDCF-2	pSM020	pSM0201111		Follow-up (1 mo)		129		3.5722		0.748136
	Kurigram	MDCF-2	pSM028	pSM0281101		Enrollment		0		3.99279		0
	Kurigram	MDCF-2	pSM028	pSM0281102		Acute rehabilitation		2		4.3945		0.606472
	Kurigram	MDCF-2	pSM028	pSM0281103		Acute rehabilitation		4		4.15433		0.754926
	Kurigram	MDCF-2	pSM028	pSM0281104		Baseline		8		2.0503		0.929126
	Kurigram	MDCF-2	pSM028	pSM0281105		Intervention		18		3.73892		0.48115
	Kurigram	MDCF-2	pSM028	pSM0281106		Intervention		28		3.10731		0.504293
	Kurigram	MDCF-2	pSM028	pSM0281107		Intervention		38		3.13311		0.50235
	Kurigram	MDCF-2	pSM028	pSM0281108		Intervention		67		3.74152		0.615688
	Kurigram	MDCF-2	pSM028	pSM0281109		Intervention		98		4.53057		0.57561
	Kurigram	MDCF-2	pSM028	pSM0281110		Follow-up (1 mo)		128		3.4294		0.493751
	Kurigram	RUSF	pSM088	pSM0881101		Enrollment		0		3.61679		0
	Kurigram	RUSF	pSM088	pSM0881102		Acute rehabilitation		2		2.85161		0.466438
	Kurigram	RUSF	pSM088	pSM0881103		Acute rehabilitation		4		2.86504		0.489157
	Kurigram	RUSF	pSM088	pSM0881104		Acute rehabilitation		5		2.5951		0.582749
	Kurigram	RUSF	pSM088	pSM0881105		Baseline		9		2.74553		0.678569
	Kurigram	RUSF	pSM088	pSM0881106		Intervention		19		3.80622		0.437264
	Kurigram	RUSF	pSM088	pSM0881107		Intervention		29		3.26669		0.476284
	Kurigram	RUSF	pSM088	pSM0881108		Intervention		38		3.26789		0.561604
	Kurigram	RUSF	pSM088	pSM0881109		Intervention		69		3.7503		0.680567
	Kurigram	RUSF	pSM088	pSM0881110		Intervention		99		4.03437		0.616598
	Kurigram	RUSF	pSM088	pSM0881111		Follow-up (1 mo)		129		3.63708		0.524489
	Kurigram	RUSF	pSM113	pSM1131101		Enrollment		0		4.53629		0
	Kurigram	RUSF	pSM113	pSM1131102		Acute rehabilitation		2		3.4035		0.722155
	Kurigram	RUSF	pSM113	pSM1131103		Acute rehabilitation		4		3.51035		0.712433
	Kurigram	RUSF	pSM113	pSM1131104		Acute rehabilitation		6		3.78554		0.671128
	Kurigram	RUSF	pSM113	pSM1131105		Baseline		9		3.84695		0.63395
	Kurigram	RUSF	pSM113	pSM1131106		Intervention		19		4.41486		0.483962
	Kurigram	RUSF	pSM113	pSM1131107		Intervention		28		4.5311		0.476745
	Kurigram	RUSF	pSM113	pSM1131108		Intervention		39		3.94336		0.690975
	Kurigram	RUSF	pSM113	pSM1131109		Intervention		69		4.14168		0.508027
	Kurigram	RUSF	pSM113	pSM1131110		Intervention		98		4.42464		0.525969
	Kurigram	RUSF	pSM113	pSM1131111		Follow-up (1 mo)		129		4.52759		0.616417
	Kurigram	MDCF-2	pSM092	pSM0921101		Enrollment		0		4.37296		0
	Kurigram	MDCF-2	pSM092	pSM0921102		Acute rehabilitation		2		2.97729		0.744974
	Kurigram	MDCF-2	pSM092	pSM0921103		Acute rehabilitation		4		3.08893		0.713328
	Kurigram	MDCF-2	pSM092	pSM0921104		Acute rehabilitation		5		3.43181		0.720639
	Kurigram	MDCF-2	pSM092	pSM0921105		Baseline		8		3.39718		0.808692
	Kurigram	MDCF-2	pSM092	pSM0921106		Intervention		18		4.44383		0.732743
	Kurigram	MDCF-2	pSM092	pSM0921107		Intervention		28		4.42592		0.521224
	Kurigram	MDCF-2	pSM092	pSM0921108		Intervention		37		4.05757		0.512418
	Kurigram	MDCF-2	pSM092	pSM0921109		Intervention		68		4.37844		0.70581
	Kurigram	MDCF-2	pSM092	pSM0921110		Intervention		98		4.28856		0.486197
	Kurigram	MDCF-2	pSM092	pSM0921111		Follow-up (1 mo)		128		4.30795		0.462931
	Kurigram	MDCF-2	pSM040	pSM0401101		Enrollment		0		3.16957		0
	Kurigram	MDCF-2	pSM040	pSM0401102		Acute rehabilitation		2		2.09747		0.85929
	Kurigram	MDCF-2	pSM040	pSM0401103		Acute rehabilitation		3		2.92005		0.879812
	Kurigram	MDCF-2	pSM040	pSM0401104		Baseline		7		2.81465		0.882841
	Kurigram	MDCF-2	pSM040	pSM0401105		Intervention		17		3.27684		0.646611
	Kurigram	MDCF-2	pSM040	pSM0401106		Intervention		27		3.64966		0.607067
	Kurigram	MDCF-2	pSM040	pSM0401107		Intervention		37		3.51132		0.828465
	Kurigram	MDCF-2	pSM040	pSM0401108		Intervention		66		3.48492		0.632863
	Kurigram	MDCF-2	pSM040	pSM0401109		Intervention		97		3.5624		0.732571
	Kurigram	MDCF-2	pSM040	pSM0401110		Follow-up (1 mo)		127		4.115		0.490733
	Kurigram	RUSF	pSM104	pSM1041101		Enrollment		0		2.80724		0
	Kurigram	RUSF	pSM104	pSM1041102		Acute rehabilitation		2		2.39954		0.905695
	Kurigram	RUSF	pSM104	pSM1041103		Acute rehabilitation		3		2.23637		0.95394
	Kurigram	RUSF	pSM104	pSM1041104		Baseline		7		2.61339		0.907213
	Kurigram	RUSF	pSM104	pSM1041105		Intervention		17		2.96913		0.830778
	Kurigram	RUSF	pSM104	pSM1041106		Intervention		27		3.76168		0.835735
	Kurigram	RUSF	pSM104	pSM1041107		Intervention		37		3.6302		0.79335
	Kurigram	RUSF	pSM104	pSM1041108		Intervention		66		2.56407		0.92933
	Kurigram	RUSF	pSM104	pSM1041109		Intervention		97		2.80076		0.87455
	Kurigram	RUSF	pSM104	pSM1041110		Follow-up (1 mo)		127		2.83402		0.839956
	Kurigram	MDCF-2	pSM025	pSM0251101		Enrollment		0		3.2272		0
	Kurigram	MDCF-2	pSM025	pSM0251102		Acute rehabilitation		2		2.43036		0.743984
	Kurigram	MDCF-2	pSM025	pSM0251103		Acute rehabilitation		4		2.4201		0.757737
	Kurigram	MDCF-2	pSM025	pSM0251104		Acute rehabilitation		5		2.3881		0.745796
	Kurigram	MDCF-2	pSM025	pSM0251105		Baseline		9		2.21914		0.746843
	Kurigram	MDCF-2	pSM025	pSM0251106		Intervention		19		4.38473		0.895454
	Kurigram	MDCF-2	pSM025	pSM0251107		Intervention		28		3.64454		0.726494
	Kurigram	MDCF-2	pSM025	pSM0251108		Intervention		39		3.3639		0.927435
	Kurigram	MDCF-2	pSM025	pSM0251109		Intervention		69		4.04375		0.882219
	Kurigram	MDCF-2	pSM025	pSM0251110		Intervention		98		4.3896		0.88579
	Kurigram	MDCF-2	pSM025	pSM0251111		Follow-up (1 mo)		129		4.3065		0.941861
	Kurigram	RUSF	pSM094	pSM0941101		Enrollment		0		4.57807		0
	Kurigram	RUSF	pSM094	pSM0941102		Acute rehabilitation		2		3.19231		0.753058
	Kurigram	RUSF	pSM094	pSM0941103		Acute rehabilitation		4		3.23775		0.716931
	Kurigram	RUSF	pSM094	pSM0941104		Acute rehabilitation		5		2.96696		0.780126
	Kurigram	RUSF	pSM094	pSM0941105		Baseline		9		2.63889		0.88152
	Kurigram	RUSF	pSM094	pSM0941106		Intervention		19		4.12643		0.369426
	Kurigram	RUSF	pSM094	pSM0941107		Intervention		28		3.89202		0.62524
	Kurigram	RUSF	pSM094	pSM0941108		Intervention		39		4.43513		0.611428
	Kurigram	RUSF	pSM094	pSM0941109		Intervention		69		4.43119		0.61985
	Kurigram	RUSF	pSM094	pSM0941110		Intervention		98		4.4469		0.403872
	Kurigram	RUSF	pSM094	pSM0941111		Follow-up (1 mo)		129		4.47032		0.605808
	Kurigram	MDCF-2	pSM122	pSM1221101		Enrollment		0		3.62912		0
	Kurigram	MDCF-2	pSM122	pSM1221102		Acute rehabilitation		2		4.38537		0.493417
	Kurigram	MDCF-2	pSM122	pSM1221103		Acute rehabilitation		4		5.05077		0.803861
	Kurigram	MDCF-2	pSM122	pSM1221104		Acute rehabilitation		6		3.44623		0.806726
	Kurigram	MDCF-2	pSM122	pSM1221105		Acute rehabilitation		7		3.53703		0.720031
	Kurigram	MDCF-2	pSM122	pSM1221106		Baseline		10		3.84946		0.584618
	Kurigram	MDCF-2	pSM122	pSM1221107		Intervention		19		4.78599		0.550225
	Kurigram	MDCF-2	pSM122	pSM1221108		Intervention		30		4.53839		0.668954
	Kurigram	MDCF-2	pSM122	pSM1221109		Intervention		40		4.4996		0.611624
	Kurigram	MDCF-2	pSM122	pSM1221110		Intervention		70		4.5214		0.589407
	Kurigram	MDCF-2	pSM122	pSM1221111		Intervention		100		4.80523		0.6296
	Kurigram	MDCF-2	pSM122	pSM1221112		Follow-up (1 mo)		130		4.62504		0.698211
	Kurigram	RUSF	pSM114	pSM1141101		Enrollment		0		2.46118		0
	Kurigram	RUSF	pSM114	pSM1141102		Acute rehabilitation		2		2.38019		0.858642
	Kurigram	RUSF	pSM114	pSM1141103		Acute rehabilitation		4		2.79194		0.745725
	Kurigram	RUSF	pSM114	pSM1141104		Acute rehabilitation		5		2.62144		0.662481
	Kurigram	RUSF	pSM114	pSM1141105		Baseline		8		3.1263		0.469187
	Kurigram	RUSF	pSM114	pSM1141106		Intervention		17		3.20059		0.522144
	Kurigram	RUSF	pSM114	pSM1141107		Intervention		28		3.99098		0.720802
	Kurigram	RUSF	pSM114	pSM1141108		Intervention		38		3.67629		0.854126
	Kurigram	RUSF	pSM114	pSM1141109		Intervention		68		4.28954		0.866694
	Kurigram	RUSF	pSM114	pSM1141110		Intervention		98		3.35257		0.544904
	Kurigram	RUSF	pSM114	pSM1141111		Follow-up (1 mo)		128		3.1783		0.830878
	Kurigram	RUSF	pSM090	pSM0901101		Enrollment		0		4.06077		0
	Kurigram	RUSF	pSM090	pSM0901102		Acute rehabilitation		2		2.60947		0.701355
	Kurigram	RUSF	pSM090	pSM0901103		Acute rehabilitation		4		2.28308		0.714044
	Kurigram	RUSF	pSM090	pSM0901104		Acute rehabilitation		6		2.27734		0.744408
	Kurigram	RUSF	pSM090	pSM0901105		Baseline		9		1.95153		0.792312
	Kurigram	RUSF	pSM090	pSM0901106		Intervention		19		2.81139		0.921269
	Kurigram	RUSF	pSM090	pSM0901107		Intervention		28		4.04616		0.875862
	Kurigram	RUSF	pSM090	pSM0901108		Intervention		39		3.14399		0.832196
	Kurigram	RUSF	pSM090	pSM0901109		Intervention		69		3.91878		0.902243
	Kurigram	RUSF	pSM090	pSM0901110		Intervention		100		3.98464		0.933366
	Kurigram	RUSF	pSM090	pSM0901111		Follow-up (1 mo)		129		4.1285		0.924388
	Kurigram	RUSF	pSM006	pSM0061101		Enrollment		0		3.39055		0
	Kurigram	RUSF	pSM006	pSM0061102		Acute rehabilitation		2		2.39593		0.938035
	Kurigram	RUSF	pSM006	pSM0061103		Acute rehabilitation		4		2.42805		0.938223
	Kurigram	RUSF	pSM006	pSM0061104		Baseline		7		2.2467		0.934089
	Kurigram	RUSF	pSM006	pSM0061105		Intervention		17		4.07119		0.881417
	Kurigram	RUSF	pSM006	pSM0061106		Intervention		27		1.42499		0.95704
	Kurigram	RUSF	pSM006	pSM0061107		Intervention		37		3.99319		0.850102
	Kurigram	RUSF	pSM006	pSM0061108		Intervention		67		4.49235		0.882112
	Kurigram	RUSF	pSM006	pSM0061109		Intervention		97		4.38693		0.914971
	Kurigram	RUSF	pSM006	pSM0061110		Follow-up (1 mo)		127		4.43289		0.907238
	Kurigram	MDCF-2	pSM024	pSM0241101		Enrollment		0		3.35709		0
	Kurigram	MDCF-2	pSM024	pSM0241102		Acute rehabilitation		2		2.7981		0.165752
	Kurigram	MDCF-2	pSM024	pSM0241103		Acute rehabilitation		4		2.06171		0.475954
	Kurigram	MDCF-2	pSM024	pSM0241104		Acute rehabilitation		5		2.46551		0.319504
	Kurigram	MDCF-2	pSM024	pSM0241105		Baseline		9		2.5672		0.475411
	Kurigram	MDCF-2	pSM024	pSM0241106		Intervention		19		4.12442		0.888072
	Kurigram	MDCF-2	pSM024	pSM0241107		Intervention		29		4.31717		0.920456
	Kurigram	MDCF-2	pSM024	pSM0241108		Intervention		38		3.90569		0.732765
	Kurigram	MDCF-2	pSM024	pSM0241109		Intervention		68		4.07439		0.95566
	Kurigram	MDCF-2	pSM024	pSM0241110		Intervention		99		3.54474		0.848202
	Kurigram	MDCF-2	pSM024	pSM0241111		Follow-up (1 mo)		129		4.19736		0.8239
	Kurigram	MDCF-2	pSM032	pSM0321101		Enrollment		0		3.615		0
	Kurigram	MDCF-2	pSM032	pSM0321102		Acute rehabilitation		2		2.79906		0.700964
	Kurigram	MDCF-2	pSM032	pSM0321103		Acute rehabilitation		4		2.6926		0.458173
	Kurigram	MDCF-2	pSM032	pSM0321104		Baseline		8		3.0906		0.657571
	Kurigram	MDCF-2	pSM032	pSM0321105		Intervention		18		2.56329		0.503779
	Kurigram	MDCF-2	pSM032	pSM0321106		Intervention		28		3.45041		0.719892
	Kurigram	MDCF-2	pSM032	pSM0321107		Intervention		37		3.55403		0.531142
	Kurigram	MDCF-2	pSM032	pSM0321108		Intervention		67		3.12545		0.391948
	Kurigram	MDCF-2	pSM032	pSM0321109		Intervention		98		3.13638		0.562102
	Kurigram	MDCF-2	pSM032	pSM0321110		Follow-up (1 mo)		128		3.75186		0.48849
	Kurigram	RUSF	pSM117	pSM1171101		Enrollment		0		3.65665		0
	Kurigram	RUSF	pSM117	pSM1171102		Acute rehabilitation		2		2.47958		0.869362
	Kurigram	RUSF	pSM117	pSM1171103		Acute rehabilitation		4		2.56371		0.869834
	Kurigram	RUSF	pSM117	pSM1171104		Baseline		7		3.22251		0.811678
	Kurigram	RUSF	pSM117	pSM1171105		Intervention		17		2.99666		0.807415
	Kurigram	RUSF	pSM117	pSM1171106		Intervention		26		3.94625		0.802422
	Kurigram	RUSF	pSM117	pSM1171107		Intervention		37		3.68627		0.860777
	Kurigram	RUSF	pSM117	pSM1171108		Intervention		67		4.41205		0.814167
	Kurigram	RUSF	pSM117	pSM1171109		Intervention		96		3.98028		0.82622
	Kurigram	RUSF	pSM117	pSM1171110		Follow-up (1 mo)		127		3.93139		0.907276
	Kurigram	MDCF-2	pSM002	pSM0021101		Enrollment		0		4.40276		0
	Kurigram	MDCF-2	pSM002	pSM0021102		Acute rehabilitation		2		4.22686		0.659672
	Kurigram	MDCF-2	pSM002	pSM0021103		Acute rehabilitation		4		3.24849		0.894695
	Kurigram	MDCF-2	pSM002	pSM0021104		Baseline		7		4.06553		0.478621
	Kurigram	MDCF-2	pSM002	pSM0021105		Intervention		17		2.38258		0.837168
	Kurigram	MDCF-2	pSM002	pSM0021106		Intervention		26		4.00707		0.82736
	Kurigram	MDCF-2	pSM002	pSM0021107		Intervention		37		3.85662		0.839878
	Kurigram	MDCF-2	pSM002	pSM0021108		Intervention		67		4.15247		0.708408
	Kurigram	MDCF-2	pSM002	pSM0021109		Intervention		96		3.80554		0.844113
	Kurigram	MDCF-2	pSM002	pSM0021110		Follow-up (1 mo)		127		4.23076		0.790271
	Kurigram	RUSF	pSM045	pSM0451101		Enrollment		0		3.90777		0
	Kurigram	RUSF	pSM045	pSM0451102		Acute rehabilitation		2		3.27453		0.467817
	Kurigram	RUSF	pSM045	pSM0451103		Acute rehabilitation		4		3.27018		0.477192
	Kurigram	RUSF	pSM045	pSM0451104		Baseline		7		2.92514		0.555802
	Kurigram	RUSF	pSM045	pSM0451105		Intervention		16		3.82369		0.684447
	Kurigram	RUSF	pSM045	pSM0451106		Intervention		27		3.68796		0.806479
	Kurigram	RUSF	pSM045	pSM0451107		Intervention		37		3.79053		0.761243
	Kurigram	RUSF	pSM045	pSM0451108		Intervention		67		3.7531		0.80262
	Kurigram	RUSF	pSM045	pSM0451109		Intervention		97		4.0185		0.777952
	Kurigram	RUSF	pSM045	pSM0451110		Follow-up (1 mo)		127		3.91595		0.704065
	Kurigram	RUSF	pSM018	pSM0181101		Enrollment		0		4.40821		0
	Kurigram	RUSF	pSM018	pSM0181102		Acute rehabilitation		2		2.2808		0.694394
	Kurigram	RUSF	pSM018	pSM0181103		Acute rehabilitation		4		2.58553		0.59032
	Kurigram	RUSF	pSM018	pSM0181104		Baseline		7		3.61541		0.544042
	Kurigram	RUSF	pSM018	pSM0181105		Intervention		16		3.99636		0.47166
	Kurigram	RUSF	pSM018	pSM0181106		Intervention		27		3.48092		0.449275
	Kurigram	RUSF	pSM018	pSM0181107		Intervention		37		4.28603		0.590644
	Kurigram	RUSF	pSM018	pSM0181108		Intervention		67		4.33388		0.491807
	Kurigram	RUSF	pSM018	pSM0181109		Intervention		97		4.33375		0.494556
	Kurigram	RUSF	pSM018	pSM0181110		Follow-up (1 mo)		127		4.66082		0.649177
	Kurigram	RUSF	pSM022	pSM0221101		Enrollment		0		4.12348		0
	Kurigram	RUSF	pSM022	pSM0221102		Acute rehabilitation		2		3.72664		0.211644
	Kurigram	RUSF	pSM022	pSM0221103		Acute rehabilitation		4		3.11927		0.480002
	Kurigram	RUSF	pSM022	pSM0221104		Baseline		7		3.15936		0.618882
	Kurigram	RUSF	pSM022	pSM0221105		Intervention		17		4.23108		0.338018
	Kurigram	RUSF	pSM022	pSM0221106		Intervention		27		4.00588		0.70482
	Kurigram	RUSF	pSM022	pSM0221107		Intervention		36		4.01032		0.719779
	Kurigram	RUSF	pSM022	pSM0221108		Intervention		67		3.28313		0.792535
	Kurigram	RUSF	pSM022	pSM0221109		Intervention		97		3.64027		0.795495
	Kurigram	RUSF	pSM022	pSM0221110		Follow-up (1 mo)		127		3.91563		0.693433
	Kurigram	MDCF-2	pSM065	pSM0651101		Enrollment		0		3.60449		0
	Kurigram	MDCF-2	pSM065	pSM0651102		Acute rehabilitation		2		2.61862		0.582847
	Kurigram	MDCF-2	pSM065	pSM0651103		Acute rehabilitation		4		2.8471		0.470293
	Kurigram	MDCF-2	pSM065	pSM0651104		Baseline		7		3.06748		0.480425
	Kurigram	MDCF-2	pSM065	pSM0651105		Intervention		17		3.701		0.575972
	Kurigram	MDCF-2	pSM065	pSM0651106		Intervention		27		3.9345		0.523477
	Kurigram	MDCF-2	pSM065	pSM0651107		Intervention		37		3.79906		0.631423
	Kurigram	MDCF-2	pSM065	pSM0651108		Intervention		67		3.86446		0.697807
	Kurigram	MDCF-2	pSM065	pSM0651109		Intervention		97		3.83719		0.665762
	Kurigram	MDCF-2	pSM065	pSM0651110		Follow-up (1 mo)		126		3.74065		0.686289
	Kurigram	MDCF-2	pSM013	pSM0131101		Enrollment		0		4.25065		0
	Kurigram	MDCF-2	pSM013	pSM0131102		Acute rehabilitation		2		4.05478		0.448613
	Kurigram	MDCF-2	pSM013	pSM0131103		Acute rehabilitation		4		3.57754		0.740787
	Kurigram	MDCF-2	pSM013	pSM0131104		Baseline		7		3.63586		0.744157
	Kurigram	MDCF-2	pSM013	pSM0131105		Intervention		17		4.37899		0.655325
	Kurigram	MDCF-2	pSM013	pSM0131106		Intervention		26		4.08135		0.650623
	Kurigram	MDCF-2	pSM013	pSM0131107		Intervention		37		3.80383		0.62598
	Kurigram	MDCF-2	pSM013	pSM0131108		Intervention		67		4.80736		0.723416
	Kurigram	MDCF-2	pSM013	pSM0131109		Intervention		96		4.58166		0.802907
	Kurigram	MDCF-2	pSM013	pSM0131110		Follow-up (1 mo)		127		4.069		0.811737
	Kurigram	RUSF	pSM083	pSM0831101		Enrollment		0		4.72715		0
	Kurigram	RUSF	pSM083	pSM0831102		Acute rehabilitation		2		2.84292		0.685412
	Kurigram	RUSF	pSM083	pSM0831103		Acute rehabilitation		4		2.43082		0.755439
	Kurigram	RUSF	pSM083	pSM0831104		Baseline		7		1.64775		0.863885
	Kurigram	RUSF	pSM083	pSM0831105		Intervention		17		4.04105		0.496411
	Kurigram	RUSF	pSM083	pSM0831106		Intervention		27		4.16782		0.409821
	Kurigram	RUSF	pSM083	pSM0831107		Intervention		37		4.56549		0.371952
	Kurigram	RUSF	pSM083	pSM0831108		Intervention		67		3.93436		0.519339
	Kurigram	RUSF	pSM083	pSM0831109		Intervention		96		4.34688		0.492608
	Kurigram	RUSF	pSM083	pSM0831110		Follow-up (1 mo)		127		4.01284		0.525929
	Kurigram	MDCF-2	pSM048	pSM0481101		Enrollment		0		3.71357		0
	Kurigram	MDCF-2	pSM048	pSM0481102		Acute rehabilitation		2		3.90063		0.583724
	Kurigram	MDCF-2	pSM048	pSM0481103		Acute rehabilitation		4		2.82231		0.910673
	Kurigram	MDCF-2	pSM048	pSM0481104		Baseline		7		3.37116		0.679324
	Kurigram	MDCF-2	pSM048	pSM0481105		Intervention		17		4.039		0.380699
	Kurigram	MDCF-2	pSM048	pSM0481106		Intervention		27		3.86805		0.481037
	Kurigram	MDCF-2	pSM048	pSM0481107		Intervention		36		3.83412		0.533155
	Kurigram	MDCF-2	pSM048	pSM0481108		Intervention		67		3.51687		0.468076
	Kurigram	MDCF-2	pSM048	pSM0481109		Intervention		97		3.41293		0.503295
	Kurigram	MDCF-2	pSM048	pSM0481110		Follow-up (1 mo)		127		3.70113		0.450389
	Kurigram	MDCF-2	pSM081	pSM0811101		Enrollment		0		3.7564		0
	Kurigram	MDCF-2	pSM081	pSM0811102		Acute rehabilitation		2		2.29355		0.907584
	Kurigram	MDCF-2	pSM081	pSM0811103		Acute rehabilitation		4		2.20014		0.857403
	Kurigram	MDCF-2	pSM081	pSM0811104		Acute rehabilitation		5		2.52776		0.730384
	Kurigram	MDCF-2	pSM081	pSM0811105		Baseline		9		2.49424		0.811211
	Kurigram	MDCF-2	pSM081	pSM0811106		Intervention		19		2.87647		0.490687
	Kurigram	MDCF-2	pSM081	pSM0811107		Intervention		28		3.39377		0.58039
	Kurigram	MDCF-2	pSM081	pSM0811108		Intervention		38		3.38222		0.746401
	Kurigram	MDCF-2	pSM081	pSM0811109		Intervention		69		3.48405		0.731424
	Kurigram	MDCF-2	pSM081	pSM0811110		Intervention		98		3.61504		0.642504
	Kurigram	MDCF-2	pSM081	pSM0811111		Follow-up (1 mo)		129		3.39192		0.318304
	Kurigram	RUSF	pSM023	pSM0231101		Enrollment		0		3.85344		0
	Kurigram	RUSF	pSM023	pSM0231102		Acute rehabilitation		2		3.91751		0.47308
	Kurigram	RUSF	pSM023	pSM0231103		Acute rehabilitation		4		2.50183		0.839249
	Kurigram	RUSF	pSM023	pSM0231104		Acute rehabilitation		5		2.79666		0.823632
	Kurigram	RUSF	pSM023	pSM0231105		Baseline		8		3.38823		0.716963
	Kurigram	RUSF	pSM023	pSM0231106		Intervention		17		3.71583		0.43479
	Kurigram	RUSF	pSM023	pSM0231107		Intervention		28		4.27531		0.428589
	Kurigram	RUSF	pSM023	pSM0231108		Intervention		38		4.10834		0.387362
	Kurigram	RUSF	pSM023	pSM0231109		Intervention		68		4.13931		0.470268
	Kurigram	RUSF	pSM023	pSM0231110		Intervention		98		3.66853		0.447052
	Kurigram	RUSF	pSM023	pSM0231111		Follow-up (1 mo)		128		3.7192		0.460647
	Kurigram	MDCF-2	pSM046	pSM0461101		Enrollment		0		4.03618		0
	Kurigram	MDCF-2	pSM046	pSM0461102		Acute rehabilitation		2		3.47703		0.77059
	Kurigram	MDCF-2	pSM046	pSM0461103		Acute rehabilitation		4		2.69867		0.810866
	Kurigram	MDCF-2	pSM046	pSM0461104		Acute rehabilitation		6		1.53107		0.944295
	Kurigram	MDCF-2	pSM046	pSM0461105		Acute rehabilitation		8		2.43727		0.912668
	Kurigram	MDCF-2	pSM046	pSM0461106		Baseline		11		2.13919		0.893958
	Kurigram	MDCF-2	pSM046	pSM0461107		Intervention		21		3.72898		0.728983
	Kurigram	MDCF-2	pSM046	pSM0461108		Intervention		31		3.43695		0.756674
	Kurigram	MDCF-2	pSM046	pSM0461109		Intervention		41		3.8655		0.736162
	Kurigram	MDCF-2	pSM046	pSM0461110		Intervention		71		3.72924		0.734447
	Kurigram	MDCF-2	pSM046	pSM0461111		Intervention		100		4.0376		0.735547
	Kurigram	MDCF-2	pSM046	pSM0461112		Follow-up (1 mo)		131		4.41091		0.61966
	Kurigram	MDCF-2	pSM086	pSM0861101		Enrollment		0		3.96349		0
	Kurigram	MDCF-2	pSM086	pSM0861102		Acute rehabilitation		2		4.46697		0.448183
	Kurigram	MDCF-2	pSM086	pSM0861103		Acute rehabilitation		4		3.53615		0.632761
	Kurigram	MDCF-2	pSM086	pSM0861104		Acute rehabilitation		5		3.4988		0.586019
	Kurigram	MDCF-2	pSM086	pSM0861105		Baseline		8		3.9028		0.499244
	Kurigram	MDCF-2	pSM086	pSM0861106		Intervention		18		3.88527		0.361317
	Kurigram	MDCF-2	pSM086	pSM0861107		Intervention		28		4.35254		0.451392
	Kurigram	MDCF-2	pSM086	pSM0861108		Intervention		37		4.12253		0.436511
	Kurigram	MDCF-2	pSM086	pSM0861109		Intervention		68		4.12125		0.456196
	Kurigram	MDCF-2	pSM086	pSM0861110		Intervention		98		4.42595		0.448966
	Kurigram	MDCF-2	pSM086	pSM0861111		Follow-up (1 mo)		128		4.03582		0.432425
	Kurigram	MDCF-2	pSM096	pSM0961101		Enrollment		0		3.28746		0
	Kurigram	MDCF-2	pSM096	pSM0961102		Acute rehabilitation		2		3.50792		0.933674
	Kurigram	MDCF-2	pSM096	pSM0961103		Acute rehabilitation		4		3.7919		0.793411
	Kurigram	MDCF-2	pSM096	pSM0961104		Acute rehabilitation		6		3.89056		0.810157
	Kurigram	MDCF-2	pSM096	pSM0961105		Baseline		9		3.72718		0.848342
	Kurigram	MDCF-2	pSM096	pSM0961106		Intervention		19		4.38401		0.872947
	Kurigram	MDCF-2	pSM096	pSM0961107		Intervention		29		4.50516		0.816507
	Kurigram	MDCF-2	pSM096	pSM0961108		Intervention		39		4.30539		0.875169
	Kurigram	MDCF-2	pSM096	pSM0961109		Intervention		68		4.30281		0.853894
	Kurigram	MDCF-2	pSM096	pSM0961110		Intervention		99		4.07611		0.900993
	Kurigram	MDCF-2	pSM096	pSM0961111		Follow-up (1 mo)		129		4.36546		0.892731
	Kurigram	MDCF-2	pSM029	pSM0291101		Enrollment		0		4.26591		0
	Kurigram	MDCF-2	pSM029	pSM0291102		Acute rehabilitation		2		2.78582		0.865568
	Kurigram	MDCF-2	pSM029	pSM0291103		Acute rehabilitation		4		2.10365		0.90784
	Kurigram	MDCF-2	pSM029	pSM0291104		Acute rehabilitation		6		2.58679		0.93667
	Kurigram	MDCF-2	pSM029	pSM0291105		Baseline		10		3.63873		0.758447
	Kurigram	MDCF-2	pSM029	pSM0291106		Intervention		20		3.94483		0.737307
	Kurigram	MDCF-2	pSM029	pSM0291107		Intervention		30		4.24023		0.714398
	Kurigram	MDCF-2	pSM029	pSM0291108		Intervention		39		4.1561		0.846157
	Kurigram	MDCF-2	pSM029	pSM0291109		Intervention		70		4.50303		0.622964
	Kurigram	MDCF-2	pSM029	pSM0291110		Intervention		100		4.82717		0.780003
	Kurigram	MDCF-2	pSM029	pSM0291111		Follow-up (1 mo)		130		4.14363		0.618547
	Kurigram	MDCF-2	pSM067	pSM0671101		Enrollment		0		3.53228		0
	Kurigram	MDCF-2	pSM067	pSM0671102		Acute rehabilitation		2		2.66377		0.530363
	Kurigram	MDCF-2	pSM067	pSM0671103		Acute rehabilitation		4		2.97731		0.682237
	Kurigram	MDCF-2	pSM067	pSM0671104		Acute rehabilitation		6		2.83049		0.53485
	Kurigram	MDCF-2	pSM067	pSM0671105		Baseline		9		2.73344		0.631494
	Kurigram	MDCF-2	pSM067	pSM0671106		Intervention		19		4.09955		0.649965
	Kurigram	MDCF-2	pSM067	pSM0671107		Intervention		29		3.27858		0.373067
	Kurigram	MDCF-2	pSM067	pSM0671108		Intervention		38		4.02958		0.508521
	Kurigram	MDCF-2	pSM067	pSM0671109		Intervention		69		3.66102		0.726925
	Kurigram	MDCF-2	pSM067	pSM0671110		Intervention		100		3.9774		0.73014
	Kurigram	MDCF-2	pSM067	pSM0671111		Follow-up (1 mo)		129		3.37166		0.789146
	Kurigram	MDCF-2	pSM069	pSM0691101		Enrollment		0		3.83141		0
	Kurigram	MDCF-2	pSM069	pSM0691102		Acute rehabilitation		2		2.63592		0.521984
	Kurigram	MDCF-2	pSM069	pSM0691103		Acute rehabilitation		4		1.89143		0.865311
	Kurigram	MDCF-2	pSM069	pSM0691104		Acute rehabilitation		6		2.45786		0.713039
	Kurigram	MDCF-2	pSM069	pSM0691105		Baseline		9		2.39512		0.578673
	Kurigram	MDCF-2	pSM069	pSM0691106		Intervention		19		4.26531		0.643878
	Kurigram	MDCF-2	pSM069	pSM0691107		Intervention		29		3.71596		0.797499
	Kurigram	MDCF-2	pSM069	pSM0691108		Intervention		38		4.15094		0.860806
	Kurigram	MDCF-2	pSM069	pSM0691109		Intervention		69		4.16344		0.841289
	Kurigram	MDCF-2	pSM069	pSM0691110		Intervention		99		4.11989		0.812649
	Kurigram	MDCF-2	pSM069	pSM0691111		Follow-up (1 mo)		129		4.24445		0.796959
	Kurigram	MDCF-2	pSM115	pSM1151101		Enrollment		0		3.52317		0
	Kurigram	MDCF-2	pSM115	pSM1151102		Acute rehabilitation		2		1.85931		0.887904
	Kurigram	MDCF-2	pSM115	pSM1151103		Acute rehabilitation		4		2.32341		0.843365
	Kurigram	MDCF-2	pSM115	pSM1151104		Acute rehabilitation		6		2.54825		0.787372
	Kurigram	MDCF-2	pSM115	pSM1151105		Baseline		10		2.46326		0.880887
	Kurigram	MDCF-2	pSM115	pSM1151106		Intervention		20		3.50039		0.537497
	Kurigram	MDCF-2	pSM115	pSM1151107		Intervention		29		2.00546		0.749127
	Kurigram	MDCF-2	pSM115	pSM1151108		Intervention		40		3.35992		0.660353
	Kurigram	MDCF-2	pSM115	pSM1151109		Intervention		70		3.82721		0.611601
	Kurigram	MDCF-2	pSM115	pSM1151110		Intervention		99		3.80953		0.63918
	Kurigram	MDCF-2	pSM115	pSM1151111		Follow-up (1 mo)		130		3.53932		0.650927
	Kurigram	MDCF-2	pSM119	pSM1191101		Enrollment		0		4.71798		0
	Kurigram	MDCF-2	pSM119	pSM1191102		Acute rehabilitation		2		4.38546		0.600692
	Kurigram	MDCF-2	pSM119	pSM1191103		Acute rehabilitation		4		3.34371		0.876612
	Kurigram	MDCF-2	pSM119	pSM1191104		Acute rehabilitation		6		1.86497		0.901409
	Kurigram	MDCF-2	pSM119	pSM1191105		Acute rehabilitation		8		2.27508		0.895993
	Kurigram	MDCF-2	pSM119	pSM1191106		Acute rehabilitation		10		2.57096		0.916504
	Kurigram	MDCF-2	pSM119	pSM1191107		Baseline		15		2.9181		0.870264
	Kurigram	MDCF-2	pSM119	pSM1191108		Intervention		25		3.192		0.741864
	Kurigram	MDCF-2	pSM119	pSM1191109		Intervention		35		4.07447		0.616198
	Kurigram	MDCF-2	pSM119	pSM1191110		Intervention		45		4.2038		0.489871
	Kurigram	MDCF-2	pSM119	pSM1191111		Intervention		75		4.4122		0.541611
	Kurigram	MDCF-2	pSM119	pSM1191112		Intervention		105		4.24202		0.535269
	Kurigram	MDCF-2	pSM119	pSM1191113		Follow-up (1 mo)		135		4.36531		0.530909
	aversus the enrollment sample for a given participant.

### Sheet: Table S12
Table S12: Principal components analysis of MAG abundances over the course of the SAM and MAM treatment phases of the trial.
(A) Variance explained by each principal component.
	Note: This spectrum is filtered to include only principal components with variance explained above that of the principal component explaining the most variance from a randomly-permuted matrix of the same data.
	Principal Component	Eigenvalue	Variance explained (%)	Cumulative variance explained (%)
	1	947.033	18.8887	18.8887
	2	438.186	8.73969	27.6284
	3	383.741	7.65377	35.2822
	4	220.672	4.40133	39.6835
	5	122.295	2.43919	42.1227
	6	108.127	2.1566	44.2793
	7	83.245	1.66033	45.9396
	8	76.3981	1.52377	47.4634
	9	69.7248	1.39067	48.8541
	10	62.4519	1.24561	50.0997
	11	54.185	1.08073	51.1804
	12	49.8966	0.995194	52.1756
	13	46.3453	0.924364	53.1
	14	44.5505	0.888566	53.9885
	15	41.8042	0.83379	54.8223
	16	40.8071	0.813904	55.6362
	17	39.9329	0.796468	56.4327
	18	38.1898	0.761701	57.1944
	19	35.6562	0.711168	57.9056
	20	34.2081	0.682285	58.5878
	21	32.7096	0.652397	59.2402
	22	32.449	0.647201	59.8874
	23	30.8936	0.616178	60.5036
	24	30.7987	0.614284	61.1179
	25	30.4575	0.607478	61.7254
	26	29.2128	0.582653	62.308
	27	28.8242	0.574903	62.8829
	28	27.3646	0.545792	63.4287
	29	26.6774	0.532085	63.9608
(B) MAG drivers of variation among the three principal components explaining the most variance.
	Note: Bolded MAGs are the top 1% of contributors to variance in one of the three principal components
	MAG	Genus	Species	Contributions			Coordinates
				PC 1	PC 2	PC 3	PC 1	PC 2	PC 3
	BgpSM0022	Prevotella	sp900557255	0.0900267	0.0319628	2.22316	0.923354	0.374241	2.92082
	BgpSM0031	Prevotella	sp900557255	0.147088	0.0357612	1.91547	1.18024	0.395854	2.71117
	BgpSM0020	Prevotella	sp900557255	0.0753721	0.0207799	1.88541	0.844866	0.301753	2.68981
	BgpSM0023	Prevotella	sp900557255	0.0914415	0.00781952	1.80536	0.930581	0.185106	2.6321
	BgpSM0070	Prevotella	hominis	0.177856	0.0315043	1.78484	1.29783	0.371548	2.61709
	BgpSM0033	Prevotella	copri_A	0.114314	0.125911	1.63446	1.04048	0.742783	2.50442
	BgpSM0032	Prevotella	copri_A	0.130652	0.175258	1.61017	1.11235	0.876333	2.48574
	BgpSM0101	Prevotella	copri_A	0.284619	0.0218297	1.57515	1.64178	0.309281	2.45856
	BgpSM0121	Prevotella	copri_A	0.2839	0.0558712	1.53886	1.6397	0.494793	2.43007
	BgpSM0100	Prevotella	copri_A	0.0881428	0.0356416	1.50707	0.913642	0.395192	2.40484
	BgpSM0048	Prevotella	sp900767615	0.14399	0.0112095	1.49404	1.16775	0.221627	2.39442
	BgpSM0083	Prevotella	copri_A	0.199473	0.0351402	1.46322	1.37444	0.392402	2.36959
	BgpSM0017	Prevotella	copri_A	0.0607084	0.114546	1.43474	0.75824	0.708467	2.34642
	BgpSM0021	Prevotella	sp900557255	0.107673	0.096541	1.42126	1.0098	0.650407	2.33537
	BgpSM0052	Prevotella	sp900551275	0.23806	0.000541947	1.31561	1.5015	-0.0487313	2.24689
	BgpSM0080	Prevotella	sp900557255	0.0629037	0.00155115	1.28501	0.771829	0.0824434	2.22061
	BgpSM0112	Prevotella	copri_A	0.189627	0.0162603	1.23013	1.34009	0.266928	2.17268
	BgpSM0040	Prevotella	copri_A	0.111096	0.0190703	1.22654	1.02573	0.289074	2.1695
	BgpSM0191	Prevotella	sp900313215	0.185359	0.000484129	1.2155	1.32492	-0.0460585	2.15972
	BgpSM0069	Prevotella	sp900557255	0.207258	0.00475068	1.20193	1.401	0.14428	2.14762
	BgpSM0029	Prevotella	sp900557255	0.0694548	0.0051037	1.19585	0.811024	0.149545	2.14219
	BgpSM0025	Prevotella	sp900557255	0.0842415	0.0043343	1.17505	0.893194	-0.137813	2.12348
	BgpSM0049	Prevotella	copri_A	0.185042	0.00653614	1.14865	1.32379	0.169235	2.09948
	BgpSM0087	Prevotella	sp900546535	0.15007	0.000791684	1.14293	1.19215	-0.0588986	2.09425
	BgpSM0098	Prevotella	copri_A	0.141025	0.00227474	1.02836	1.15566	0.099838	1.98652
	BgpSM0201	Prevotella	sp000434975	0.144519	7.0263e-05	1.01993	1.16989	-0.0175466	1.97836
	BgpSM0050	Prevotella	sp900557255	0.104661	0.000174719	0.830903	0.995579	-0.0276693	1.78564
	BgpSM0075	Prevotella	hominis	0.138172	0.0399985	0.798542	1.14391	0.41865	1.75052
	BgpSM0254	Succinivibrio	sp000431835	0.123676	0.0962835	0.774341	1.08225	0.649539	1.72379
	BgpSM0009	Klebsiella	pneumoniae	1.34027	0.0376399	0.770631	-3.56269	-0.40612	1.71966
	BgpSM0038	Prevotella	sp900557255	0.0279298	0.0365155	0.763867	0.5143	-0.400008	1.7121
	BgpSM0435	Prevotella	sp002265625	0.111868	0.0285363	0.738945	1.02928	0.353613	1.68393
	BgpSM0290	Prevotella	sp000434975	0.0648961	0.00738126	0.723786	0.783956	-0.179843	1.66657
	BgpSM0356	Prevotella	sp900546575	0.0443917	0.000765044	0.69157	0.648386	0.0578992	1.62906
	BgpSM0081	Bifidobacterium	bifidum	0.00495813	0.184255	0.651639	0.216691	0.898544	-1.58133
	BgpSM0071	Prevotella	sp000434975	0.0408974	0.00538026	0.643889	0.622344	-0.153543	1.5719
	BgpSM0367	Prevotella	sp900313215	0.103384	0.0250064	0.617534	0.989485	0.331021	1.53939
	BgpSM0346	Prevotella	sp002265625	0.0492849	0.0407092	0.611873	0.683187	0.422353	1.53232
	BgpSM0345	Prevotella	sp900313215	0.0885565	0.0367404	0.576378	0.915784	0.401238	1.48721
	BgpSM0429	Prevotellamassilia	sp900542795	0.0905094	0.00139331	0.574203	0.925826	0.0781363	1.4844
	BgpSM0330	Butyrivibrio_A	crossotus	0.0448985	0.0224975	0.570503	0.652077	0.313976	1.47961
	BgpSM0349	Agathobacter	rectalis	0.205791	0.0208668	0.560218	1.39603	0.302383	1.46622
	BgpSM0410	Prevotella	stercorea	0.0799389	0.00469947	0.54164	0.870085	-0.143501	1.4417
	BgpSM0055	Bifidobacterium	breve	0.145728	0.11501	0.51583	-1.17477	0.7099	-1.40693
	BgpSM0145	Dialister	hominis	0.42686	0.0993921	0.486115	-2.0106	-0.659941	1.36581
	BgpSM0106	Prevotella	copri_A	0.0594679	0.0206508	0.477796	0.750454	0.300814	1.35407
	BgpSM0473	Prevotella	sp002299635	0.0805736	0.0118986	0.460636	0.873532	0.228338	1.32953
	BgpSM0157	CAG-568	sp000434395	0.84964	0.00184239	0.454462	-2.83661	0.0898504	1.32059
	BgpSM0066	Bifidobacterium	bifidum	0.00314419	0.186162	0.449951	-0.172559	0.903181	-1.31402
	BgpSM0553	Prevotellamassilia	timonensis	0.0675018	2.56151e-05	0.449079	0.79954	-0.0105944	1.31275
	BgpSM0037	Bifidobacterium	breve	0.24001	0.0618338	0.429602	-1.50764	0.520526	-1.28396
	BgpSM0068	Bifidobacterium	breve	0.136701	0.102458	0.428447	-1.13781	0.670041	-1.28224
	BgpSM0234	Catenibacterium	sp000437715	0.207749	0.104827	0.423521	1.40266	0.677743	1.27484
	BgpSM0172	Collinsella	aerofaciens_H	0.0470762	0.173271	0.422447	0.667703	0.87135	-1.27322
	BgpSM0200	Sutterella	wadsworthensis	0.570587	0.000800187	0.420928	-2.32457	0.0592141	1.27093
	BgpSM0104	Erysipelatoclostridium	ramosum	0.0479623	0.147423	0.41764	-0.673958	-0.803734	-1.26596
	BgpSM0221	Dialister	sp000434475	0.00686949	0.00112213	0.415698	-0.255061	0.0701214	1.26301
	BgpSM0073	Enterobacter	hormaechei	0.982883	0.000169892	0.410692	-3.05094	0.0272845	1.25539
	BgpSM0072	Prevotellamassilia	timonensis	0.00397633	0.00775863	0.406709	0.194054	0.184383	1.24928
	BgpSM0051	Bifidobacterium	kashiwanohense_A	0.0108578	0.39716	0.398189	-0.320667	1.31921	-1.23613
	BgpSM0035	Megamonas	funiformis	0.319526	0.0483308	0.396617	-1.73954	-0.460195	1.23369
	BgpSM0018	Ruminococcus_B	gnavus	0.0168401	0.19237	0.393041	-0.399351	-0.918116	-1.22811
	BgpSM0326	Prevotella	sp900313215	0.211137	0.00521006	0.388452	1.41405	-0.151095	1.22092
	BgpSM0469	Prevotellamassilia	timonensis	0.0488174	0.00462244	0.385081	0.679939	0.14232	1.21561
	BgpSM0188	Dialister	sp000434475	0.00608522	7.46393e-05	0.379502	0.24006	0.0180848	1.20677
	BgpSM0236	Prevotella	sp002265625	0.0208754	0.0302206	0.373341	0.444631	0.363899	1.19694
	BgpSM0042	Bifidobacterium	kashiwanohense_A	0.091408	0.347065	0.369033	-0.930411	1.2332	-1.19001
	BgpSM0044	Bifidobacterium	breve	0.216746	0.116715	0.365987	-1.43271	0.715143	-1.18509
	BgpSM0056	Duodenibacillus	sp900538905	1.47982	0.00139736	0.359118	-3.74357	-0.07825	1.17392
	BgpSM0163	Prevotella	sp002265625	0.0420462	0.156725	0.357698	0.631024	0.828702	1.1716
	BgpSM0548	Prevotellamassilia	timonensis	0.102489	0.038007	0.349826	0.985191	0.408095	1.15863
	BgpSM0135	Bacteroides	nordii	0.798142	0.388183	0.338479	-2.7493	-1.30421	1.13969
	BgpSM0480	Zag111	sp002103105	0.109668	0.00510506	0.335963	1.01911	0.149565	1.13544
	BgpSM0544	Parolsenella	uli_B	0.0012023	0.0371079	0.330818	0.106706	0.403239	-1.12671
	BgpSM0060	Bifidobacterium	kashiwanohense_A	0.046648	0.397943	0.328261	-0.664659	1.32051	-1.12235
	BgpSM0500	Prevotella	sp000434975	0.0491312	0.000991006	0.320733	0.68212	0.0658973	1.10941
	BgpSM0344	Dialister	sp000434475	0.110558	0.00128891	0.320152	1.02324	-0.0751519	1.1084
	BgpSM0282	Limosilactobacillus	mucosae	0.0336219	0.466277	0.318478	-0.564279	1.42939	-1.1055
	BgpSM0493	Parolsenella	uli_B	0.0291468	0.0352408	0.302878	0.525386	0.392964	-1.07809
	BgpSM0432	Prevotella	sp900290275	0.078624	0.0209851	0.301646	0.862899	0.303239	1.07589
	BgpSM0331	Prevotella	sp900313215	0.0412078	0.00768796	0.299062	0.624701	-0.183542	1.07127
	BgpSM0156	Bacteroides	nordii	0.975016	0.0459272	0.28939	-3.0387	-0.448605	1.05381
	BgpSM0339	Dialister	sp000434475	0.00664453	0.00991384	0.28837	-0.25085	0.208425	1.05195
	BgpSM0019	Bifidobacterium	sp002742445	0.041366	0.391066	0.287728	0.625899	1.30905	-1.05078
	BgpSM0393	Agathobacter	rectalis	0.214824	3.74104e-05	0.287393	1.42634	-0.0128034	1.05016
	BgpSM0302	Megasphaera	massiliensis	0.00418854	0.150853	0.285936	-0.199165	0.81303	-1.0475
	BgpSM0265	Prevotella	sp000434975	0.0463239	0.0513756	0.274237	0.662346	0.474469	1.02585
	BgpSM0152	Faecalibacterium	prausnitzii_G	0.17192	0.000325995	0.274194	1.27599	-0.037795	-1.02577
	BgpSM0403	Prevotellamassilia	sp900540885	0.0135893	0.00212725	0.271544	0.358741	0.0965471	1.0208
	BgpSM0140	Bifidobacterium		0.107918	0.165274	0.27024	-1.01095	0.851004	-1.01834
	BgpSM0373	Clostridioides	difficile	0.0480702	2.3472e-06	0.263327	-0.674715	0.00320704	-1.00523
	BgpSM0011	Escherichia	coli_D	1.51086	0.0034022	0.260752	-3.78264	0.122098	1.00031
	BgpSM0253	CAG-81	sp900066535	0.221196	0.0699507	0.258569	1.44734	0.553638	-0.996111
	BgpSM0181	Limosilactobacillus	oris	0.16297	0.06682	0.255523	-1.24233	0.541107	-0.990226
	BgpSM0534	Ruminococcus_E	sp003526955	0.0695421	0.103117	0.251145	0.811534	0.672195	-0.981707
	BgpSM0327	Anaerobutyricum	soehngenii	0.190674	0.0025266	0.242156	1.34378	-0.10522	-0.963977
	BgpSM0291	Parolsenella	uli_B	0.0964382	0.0364311	0.23642	-0.955668	0.399545	-0.952491
	BgpSM0013	Enterococcus_B	faecium	1.73826	0.0397148	0.229816	-4.05732	-0.417163	0.939095
	BgpSM0228	CAG-180	sp000432435	0.111284	0.114948	0.229396	-1.02659	-0.709709	0.938236
	BgpSM0187	Veillonella	parvula_A	0.00131693	0.303859	0.227463	-0.111677	1.15389	-0.934275
	BgpSM0168	Collinsella	aerofaciens_H	0.0768021	0.108728	0.227432	0.852843	0.690239	-0.93421
	BgpSM0314	Prevotella	sp002265625	0.0777973	0.122736	0.224427	0.858351	0.733356	0.928019
	BgpSM0166	Collinsella	aerofaciens_H	0.0325104	0.0545952	0.22156	0.554873	0.48911	-0.922071
	BgpSM0229	Duodenibacillus	sp900538905	0.544948	0.0192736	0.22142	-2.27175	-0.29061	0.92178
	BgpSM0209	Lactobacillus	paragasseri	0.0534824	0.209282	0.219675	-0.711685	0.957625	-0.918141
	BgpSM0016	Escherichia	coli_D	1.4429	0.00851607	0.218971	-3.69659	0.193174	0.916668
	BgpSM0237	Parolsenella	uli_A	0.0121926	0.142593	0.214373	0.339805	0.790457	-0.906993
	BgpSM0003	Escherichia	flexneri	1.17863	0.040935	0.214064	-3.34095	0.423523	0.906341
	BgpSM0079	Limosilactobacillus	mucosae	0.711743	0.264391	0.212199	-2.59624	1.07635	-0.902382
	BgpSM0149	Bifidobacterium	adolescentis	0.0735738	0.215064	0.212039	-0.834726	0.970762	-0.902043
	BgpSM0255	Acetatifactor	sp900066365	0.0875336	0.00089571	0.21192	-0.910479	0.0626489	0.901789
	BgpSM0309	Flavonifractor	plautii	0.0486848	0.461562	0.210569	0.679015	-1.42215	-0.898911
	BgpSM0034	Escherichia	coli	1.32416	0.0202222	0.21051	-3.54122	0.297676	0.898783
	BgpSM0351	Ligilactobacillus	ruminis	0.11104	0.525011	0.20919	1.02547	1.51675	-0.895961
	BgpSM0608	UMGS263	sp900540535	0.00177811	0.0232467	0.204416	0.129766	0.319161	-0.885679
	BgpSM0095	Prevotellamassilia	sp900540885	0.0122969	0.000994032	0.202625	0.341256	0.0659978	0.88179
	BgpSM0014	Megamonas	funiformis	0.0306782	0.000852663	0.202593	0.539011	-0.0611249	0.881721
	BgpSM0193	Parabacteroides	distasonis	0.0187277	0.356205	0.201973	-0.421138	-1.24934	-0.880371
	BgpSM0273	Megasphaera	sp000417505	0.0692487	0.0092858	0.193872	-0.80982	0.201715	-0.862536
	BgpSM0376	Flavonifractor	plautii	0.054496	0.241567	0.190451	0.718398	-1.02884	-0.85489
	BgpSM0421	Agathobacter	faecis	0.216068	0.0481619	0.189522	1.43047	0.45939	-0.852803
	BgpSM0477	Ligilactobacillus	ruminis	0.0366883	0.720082	0.189308	0.589449	1.77632	-0.852323
	BgpSM0503	Ruminococcus_E	bromii_B	0.00170399	0.0312156	0.187627	0.127033	-0.369841	-0.84853
	BgpSM0190	Prevotellamassilia	sp900540885	0.00636638	0.13779	0.187155	0.245544	-0.777031	0.847461
	BgpSM0280	Dorea	formicigenerans	0.38492	0.000292942	0.1851	1.90927	0.0358278	-0.842796
	BgpSM0184	Collinsella	aerofaciens_H	0.257265	0.0802629	0.184995	1.56089	0.593044	-0.842558
	BgpSM0146	Megasphaera	sp000417505	0.155143	0.0246759	0.176266	-1.21213	0.328826	-0.822438
	BgpSM0405	Catenibacterium	sp000437715	0.0132423	0.000311518	0.175738	0.354131	0.0369463	0.821206
	BgpSM0094	Parabacteroides	distasonis	0.79136	0.217043	0.175587	-2.7376	-0.97522	0.820853
	BgpSM0357	Veillonella	parvula_A	0.0108442	0.228098	0.173607	-0.320466	0.999746	-0.81621
	BgpSM0004	Escherichia	flexneri	1.0285	0.0611505	0.173223	-3.12094	0.517642	0.815309
	BgpSM0240	Streptococcus	sp000187445	0.0303943	0.731317	0.17215	-0.536511	1.79012	-0.812779
	BgpSM0059	Prevotellamassilia	timonensis	0.00868428	0.0153803	0.169353	-0.28678	0.259605	0.806149
	BgpSM0285	Dialister	sp000434475	5.50648e-05	0.0336871	0.16816	0.022836	0.384203	0.803306
	BgpSM0195	Blautia_A	massiliensis	0.131245	0.0442507	0.167865	1.11487	0.440341	-0.802601
	BgpSM0213	Prevotella	sp002265625	0.0375193	0.110344	0.16678	0.596087	0.695351	0.800002
	BgpSM0511	Succinivibrio	sp000431835	0.275876	0.0452753	0.166356	-1.61637	0.44541	0.798984
	BgpSM0413	Mediterraneibacter	faecis	0.093901	0.00753535	0.162947	0.943013	-0.181711	-0.790755
	BgpSM0288	Veillonella_A	magna	0.207659	0.170463	0.161766	-1.40236	0.864259	-0.787884
	BgpSM0624	Succinivibrio	sp000431835	0.0237477	0.320206	0.159472	0.474235	1.18453	-0.782279
	BgpSM0434	Bifidobacterium	merycicum	0.0259636	0.149589	0.158525	-0.495867	0.809617	-0.779952
	BgpSM0194	Enterocloster	sp900541315	0.386776	0.00799911	0.156682	1.91387	0.187219	-0.775405
	BgpSM0131	Streptococcus	sp900543065	0.869642	0.111781	0.154413	-2.86981	0.699865	0.76977
	BgpSM0064	Bifidobacterium	kashiwanohense_A	0.0582746	0.461421	0.153414	-0.742886	1.42193	-0.767276
	BgpSM0451	Veillonella	parvula_A	0.000910595	0.175183	0.153373	-0.0928635	0.876143	-0.767174
	BgpSM0115	Faecalibacterium	prausnitzii_G	0.322655	0.00325922	0.1528	1.74804	-0.119505	-0.765738
	BgpSM0211	Veillonella		0.0287616	0.634941	0.147949	-0.521902	1.668	-0.753486
	BgpSM0343	Agathobacter	rectalis	0.0526139	0.0156901	0.147696	0.705883	0.262206	0.752842
	BgpSM0245	Ligilactobacillus	ruminis	0.0096375	0.747533	0.147484	0.30211	1.80986	-0.752301
	BgpSM0257	Streptococcus	sp000187445	0.109086	0.441285	0.147032	-1.01641	1.39056	-0.751146
	BgpSM0329	Phascolarctobacterium	sp000436095	0.304138	0.0719991	0.146644	-1.69714	-0.561685	0.750156
	BgpSM0328	Dorea	formicigenerans	0.213116	0.0115104	0.145515	1.42066	-0.224582	-0.747263
	BgpSM0074	Faecalimonas	phoceensis	0.00236619	0.104139	0.144419	-0.149695	-0.675517	-0.744443
	BgpSM0289	Coprobacter	secundus	0.242028	0.453922	0.144049	-1.51396	-1.41033	0.743488
	BgpSM0382	Bifidobacterium	adolescentis	0.0259919	0.318498	0.143474	-0.496137	1.18136	-0.742003
	BgpSM0529	Prevotella	sp002251385	0.0487611	2.47566e-05	0.142925	0.679547	-0.0104154	0.740582
	BgpSM0067	Megamonas	funiformis	0.0421248	0.00655365	0.141403	-0.631613	-0.169461	0.736628
	BgpSM0683	Succinivibrio	sp000431835	0.0693017	0.0140685	0.140867	0.81013	0.248287	0.735232
	BgpSM0449	Mediterraneibacter	faecis	0.208752	0.000112851	0.139835	1.40604	0.0222373	0.732533
	BgpSM0154	Parabacteroides	distasonis	0.538786	0.383065	0.139432	-2.25887	-1.29558	0.731476
	BgpSM0196	Bacteroides	xylanisolvens	0.614404	0.381337	0.138034	-2.41218	-1.29266	0.7278
	BgpSM0250	Bifidobacterium	adolescentis	0.0101761	0.293022	0.135173	-0.310437	1.13313	-0.720218
	BgpSM0543	RC9	sp000435075	0.000787177	0.00737748	0.13377	-0.0863413	-0.179797	0.71647
	BgpSM0012	Phocaeicola	vulgatus	0.137601	1.01155	0.13075	-1.14155	-2.10535	-0.708338
	BgpSM0138	Anaerostipes	hadrus	0.20285	0.000897128	0.130494	1.38602	-0.0626984	-0.707644
	BgpSM0281	Blautia_A	sp003480185	0.189548	0.0261491	0.130025	1.33981	0.338499	-0.706371
	BgpSM0442	Veillonella	parvula_A	0.00377659	0.233111	0.129498	-0.189118	1.01067	-0.704939
	BgpSM0690	Ruminococcus_E	bromii_B	0.0686757	0.018486	0.128588	0.806462	0.28461	-0.702456
	BgpSM0618	Ruminococcus_E	bromii_B	0.000231534	0.0257615	0.128234	-0.0468263	0.335981	-0.70149
	BgpSM0596	Anaerobutyricum	hallii	0.191136	0.0383497	0.128194	1.34541	-0.409931	-0.701378
	BgpSM0663	Anaerobutyricum	soehngenii	0.0140613	0.00161765	0.128059	0.364918	0.0841921	-0.701011
	BgpSM0364	Providencia	alcalifaciens	0.493337	0.0687912	0.127698	-2.1615	0.54903	0.700021
	BgpSM0109	Duodenibacillus	sp003472385	0.411194	0.0769477	0.127551	-1.97336	0.580667	-0.699618
	BgpSM0498	Blautia_A	obeum	0.289651	0.00221068	0.126418	1.65623	-0.098422	-0.696503
	BgpSM0139	Bacteroides	uniformis	0.289301	0.118681	0.124956	-1.65523	-0.721142	0.692466
	BgpSM0443	Prevotella	sp000436915	0.0606192	0.15618	0.123003	0.757684	0.827262	0.687031
	BgpSM0274	Bacteroides	xylanisolvens	0.012717	0.839662	0.119768	-0.347036	-1.91815	-0.677938
	BgpSM0381	CAG-279	sp000437795	0.0138085	0.00908174	0.119374	0.361623	-0.199487	0.676821
	BgpSM0287	Megasphaera	sp000417505	0.0407115	0.045732	0.119145	0.620928	0.447651	-0.676173
	BgpSM0303	Dialister	sp000434475	0.0189579	0.00338243	0.118111	0.423718	0.121743	0.673232
	BgpSM0374	CAG-217	sp000436335	0.00322814	0.0215359	0.118007	-0.174847	0.307193	-0.672936
	BgpSM0294	Clostridium_AQ	innocuum	0.0464409	0.171584	0.118005	-0.663182	-0.867096	-0.672929
	BgpSM0556	Dorea_A	longicatena	0.137602	0.0152795	0.117562	1.14155	0.258752	-0.671665
	BgpSM0212	Morganella	morganii	0.973727	0.00374212	0.116814	-3.0367	0.128053	0.669526
	BgpSM0189	Catenibacterium	sp000437715	0.0321098	0.0406096	0.116142	0.551444	-0.421836	-0.667597
	BgpSM0001	Bifidobacterium	infantis	1.08868	0.0366917	0.114567	-3.21094	0.400971	-0.663054
	BgpSM0155	Blautia_A	obeum	0.126703	0.0132186	0.114393	1.09541	-0.240671	-0.66255
	BgpSM0247	Flavonifractor	sp000508885	0.0540059	0.562641	0.114247	0.71516	-1.57016	-0.662126
	BgpSM0487	Ligilactobacillus	salivarius	0.156016	0.227868	0.114189	-1.21553	0.999243	-0.661958
	BgpSM0447	Dorea_A	longicatena_B	0.117184	0.0198538	0.11146	1.05346	-0.294952	-0.654001
	BgpSM0407	Limosilactobacillus	vaginalis	0.204224	0.155729	0.111084	-1.39071	0.826065	-0.652899
	BgpSM0002	Bifidobacterium	infantis	1.05859	0.0459455	0.111062	-3.16626	0.448695	-0.652832
	BgpSM0509	Parolsenella	uli_B	0.0127841	0.0321296	0.110331	0.347951	0.375216	-0.650679
	BgpSM0107	Blautia_A	wexlerae	0.209756	0.00298077	0.110249	1.40942	0.114286	-0.650438
	BgpSM0454	Bifidobacterium	merycicum	0.00215849	0.00753029	0.109583	-0.142974	0.18165	-0.64847
	BgpSM0122	Enterocloster	sp900538485	0.523738	0.00120633	0.109121	-2.2271	0.0727048	0.647104
	BgpSM0620	Fusicatenibacter	saccharivorans	0.161649	0.00146212	0.108826	1.23728	-0.0800426	-0.646227
	BgpSM0007	Bifidobacterium	longum	0.507173	0.0387712	0.108634	-2.1916	0.412177	-0.645657
	BgpSM0581	Parolsenella	uli_B	0.0146254	0.000933133	0.107753	0.372166	-0.0639442	-0.643035
	BgpSM0674	Anaerobutyricum	soehngenii	0.112375	0.0120282	0.107111	1.03161	-0.229577	-0.641115
	BgpSM0129	Bacteroides	xylanisolvens	0.0727586	0.873051	0.107088	-0.830089	-1.95591	-0.641045
	BgpSM0235	Ruminococcus_E	sp900314705	0.0148373	0.205717	0.106109	-0.374852	-0.949433	-0.638111
	BgpSM0550	Mediterraneibacter	faecis	0.131159	0.0350601	0.105615	1.1145	-0.391955	-0.636622
	BgpSM0258	Holdemanella	biformis	0.087201	0.00890981	0.105404	0.908748	0.197589	0.635988
	BgpSM0192	Bifidobacterium	adolescentis	0.0513024	0.299483	0.105151	-0.69703	1.14555	-0.635222
	BgpSM0359	Limosilactobacillus	gastricus	0.141185	0.000868577	0.105044	-1.15632	0.0616927	-0.634899
	BgpSM0026	Megamonas	funiformis	0.165869	0.013814	0.10252	-1.25333	-0.246031	0.627224
	BgpSM0401	Prevotella	sp900290275	0.0625127	0.00810152	0.102231	0.769426	0.188414	0.62634
	BgpSM0533	Anaerostipes	hadrus_B	0.135965	0.0236169	0.102026	1.13474	-0.321693	-0.625711
	BgpSM0452	Holdemanella	sp002299315	0.18077	0.00688154	0.101348	1.30842	0.173649	0.623628
	BgpSM0305	Dialister	succinatiphilus	0.000577404	0.0108546	0.0993059	0.0739474	-0.218091	-0.617315
	BgpSM0036	Streptococcus	sp000187445	0.675409	0.247783	0.0983267	-2.5291	1.04199	-0.614264
	BgpSM0360	Collinsella	sp900768435	0.0143467	0.0905671	0.0981579	0.368603	0.629963	-0.613736
	BgpSM0587	Erysipelatoclostridium	spiroforme	0.000342677	0.0259219	0.0977154	-0.0569672	-0.337026	-0.612351
	BgpSM0180	Enterococcus_A	raffinosus	1.00159	0.0284195	0.0961599	-3.07984	0.352888	0.607458
	BgpSM0622	CAG-41	sp900066215	0.0299931	0.00109863	0.0961314	0.532958	-0.0693832	-0.607368
	BgpSM0619	Agathobacter	faecis	0.274296	0.000168759	0.0960782	1.61173	-0.0271934	-0.6072
	BgpSM0318	Bacteroides	xylanisolvens	0.0702753	0.503956	0.0957653	-0.815801	-1.48602	-0.60621
	BgpSM0263	Prevotella	stercorea	0.00673577	0.100799	0.0949951	0.252567	0.664595	0.603768
	BgpSM0602	Parolsenella	uli_B	0.0150768	0.00110719	0.0949285	0.377866	0.0696532	-0.603556
	BgpSM0096	Veillonella	parvula_A	0.0125886	0.333352	0.0947468	-0.345279	1.2086	-0.602978
	BgpSM0517	Faecalibacterium		0.217827	0.0179769	0.0945939	1.43628	-0.280664	-0.602491
	BgpSM0043	Streptococcus	pasteurianus	0.0299841	0.536485	0.0922284	-0.532878	1.53323	-0.59491
	BgpSM0206	Lactobacillus	paragasseri	0.094468	0.0736489	0.0912293	-0.945856	0.568084	-0.591679
	BgpSM0657	Bariatricus	comes	0.10237	0.0373227	0.0903512	0.984623	-0.404405	-0.588825
	BgpSM0275	Veillonella		0.000589796	0.459415	0.0898828	-0.0747366	1.41884	-0.587296
	BgpSM0507	Akkermansia	muciniphila_C	0.505618	0.00418651	0.0891876	-2.18823	0.135443	0.585021
	BgpSM0481	Dorea_A	longicatena_B	0.21278	0.000589033	0.0890069	1.41954	-0.0508042	-0.584428
	BgpSM0567	Anaerobutyricum	soehngenii	0.136726	0.00389848	0.0888797	1.13791	-0.1307	-0.58401
	BgpSM0217	CAG-180	sp000432435	0.0799528	0.0482109	0.0885931	0.870161	-0.459623	0.583068
	BgpSM0199	Barnesiella	intestinihominis	0.647044	0.0199744	0.087635	-2.47542	-0.295846	0.579906
	BgpSM0494	Dorea_A	longicatena_B	0.248931	0.00829029	0.086754	1.5354	-0.190596	-0.576984
	BgpSM0114	Faecalibacterium	prausnitzii_G	0.191006	0.0767927	0.0854381	1.34495	-0.580082	-0.572592
	BgpSM0078	Collinsella	sp900556495	0.0675252	0.0387597	0.0850271	0.799678	0.412116	-0.571213
	BgpSM0506	Blautia_A	obeum	0.198298	0.045249	0.0843922	1.37038	-0.445281	-0.569076
	BgpSM0615	Blautia_A	obeum	0.190523	0.0136336	0.0843839	1.34325	-0.244419	-0.569048
	BgpSM0338	Veillonella	parvula_A	0.0133293	0.255399	0.0842217	-0.355293	1.05789	-0.568501
	BgpSM0672	Lachnospira	eligens	0.0673837	0.0564648	0.0839054	0.798841	0.497415	-0.567432
	BgpSM0375	Parolsenella	uli_B	0.0345109	0.0156937	0.0834938	0.571691	0.262236	-0.566039
	BgpSM0691	Ruminococcus_E	sp003526955	0.0713908	0.00380633	0.0833984	0.82225	0.129146	-0.565715
	BgpSM0047	Megamonas	funiformis	0.00817032	0.033446	0.0829153	-0.278165	-0.382826	0.564075
	BgpSM0617	Lachnospira	rogosae_A	0.00657303	0.00737515	0.0803535	-0.249497	0.179769	-0.555292
	BgpSM0215	Enterococcus_A	avium	0.44995	0.00160005	0.0801006	-2.06426	-0.083733	-0.554418
	BgpSM0361	Sutterella	wadsworthensis	0.00209784	0.00880238	0.0800893	0.140951	-0.196395	0.554379
	BgpSM0293	Clostridium_AQ	innocuum	0.112014	0.561821	0.0798414	-1.02996	-1.56902	-0.55352
	BgpSM0337	Dorea_A	longicatena_B	0.165875	0.0339584	0.0793385	1.25335	-0.385748	-0.551774
	BgpSM0551	Prevotellamassilia	timonensis	0.0200187	0.137813	0.0790252	0.435412	0.777096	-0.550683
	BgpSM0093	Bacteroides	thetaiotaomicron	0.124333	0.52111	0.0788327	-1.08512	-1.5111	-0.550012
	BgpSM0416	Duodenibacillus	sp003472385	0.369139	0.0207074	0.0787782	-1.86972	-0.301226	0.549822
	BgpSM0658	Bariatricus	comes	0.096662	0.0192323	0.0784233	0.956776	-0.290299	-0.548582
	BgpSM0321	Megasphaera	sp900554215	0.19352	0.0311592	0.0780501	-1.35377	-0.369507	0.547275
	BgpSM0312	CAG-81	sp900066535	0.115252	0.00760404	0.0775903	1.04474	0.182537	-0.545661
	BgpSM0270	Blautia_A	massiliensis	0.0250516	0.000621369	0.0773274	-0.48708	0.05218	-0.544736
	BgpSM0468	Coprococcus_A	sp900548825	0.0692736	0.00326542	0.0769523	0.809966	0.119619	-0.543413
	BgpSM0008	Phocaeicola	dorei	0.186105	1.11954	0.076725	-1.32758	-2.21488	-0.54261
	BgpSM0385	Blautia_A	massiliensis	0.179911	0.00344016	0.0766965	1.3053	-0.122777	-0.542509
	BgpSM0591	Agathobacter	faecis	0.255379	0.0184122	0.0764497	1.55516	0.284042	-0.541635
	BgpSM0084	Catenibacterium	sp000437715	0.0388274	0.046471	0.0756397	-0.606389	0.451253	-0.538758
	BgpSM0222	Bacteroides	thetaiotaomicron	0.570949	0.278713	0.0746322	-2.32531	-1.10512	0.535158
	BgpSM0296	Catenibacterium	sp000437715	0.00289079	0.00833786	0.0741566	0.165459	0.191142	-0.53345
	BgpSM0574	Anaerobutyricum	hallii	0.19499	0.00593209	0.073867	1.35891	-0.161225	-0.532408
	BgpSM0182	Streptococcus	sp000187445	0.00218672	0.51514	0.0736148	-0.143906	1.50242	0.531498
	BgpSM0088	Bacteroides	uniformis	0.0449042	1.00902	0.0733536	-0.652118	-2.10271	-0.530554
	BgpSM0368	RC9	sp000434935	0.0128592	0.0986966	0.0730525	-0.348972	0.657628	-0.529464
	BgpSM0697	Lachnospira	eligens_A	0.168765	0.0177352	0.0724812	1.26422	0.278771	-0.52739
	BgpSM0417	Agathobacter	rectalis	0.106198	0.0152968	0.072343	1.00286	0.258898	-0.526887
	BgpSM0185	Limosilactobacillus	fermentum	0.156832	0.144718	0.0718935	-1.21871	0.796327	-0.525247
	BgpSM0462	Bacteroides	intestinalis	0.0172062	0.141662	0.0716286	-0.403669	-0.787872	-0.524279
	BgpSM0616	Lachnospira	eligens_A	0.0965112	0.0120555	0.0714467	0.95603	0.229838	-0.523613
	BgpSM0259	Limosilactobacillus	pontis	0.548885	0.0481789	0.0713875	-2.27994	0.459471	0.523396
	BgpSM0458	Collinsella		0.0505488	0.019807	0.0711513	0.691892	0.294604	-0.522529
	BgpSM0151	Streptococcus	infantarius	0.191049	0.417786	0.0710259	-1.3451	1.35303	-0.522069
	BgpSM0161	Limosilactobacillus	vaginalis_A	0.131907	0.113693	0.0707129	-1.11768	0.705824	-0.520917
	BgpSM0127	Anaerostipes	hadrus	0.141341	0.0752162	0.0695013	-1.15696	0.574097	-0.516435
	BgpSM0639	Bariatricus	comes	0.189994	0.0105065	0.069157	1.34138	-0.214565	-0.515154
	BgpSM0696	Anaerotignum	lactatifermentans	0.00789694	0.0535128	0.0689683	0.273472	-0.484237	-0.514451
	BgpSM0666	Anaerotignum	faecicola	0.13719	0.0197247	0.0688566	1.13984	-0.293992	-0.514034
	BgpSM0446	Holdemanella	sp002299315	0.151328	0.00221391	0.0683287	1.19713	0.0984939	-0.51206
	BgpSM0244	Megasphaera	sp900554215	0.114663	0.00320221	0.067871	-1.04206	0.118455	-0.510342
	BgpSM0522	Agathobacter	rectalis	0.220148	0.00695372	0.0673545	1.44391	-0.174557	0.508397
	BgpSM0389	Blautia	sp900541955	0.0298714	0.0311775	0.0673516	-0.531876	-0.369615	-0.508385
	BgpSM0006	Bacteroides	fragilis	0.24758	0.533033	0.06732	-1.53123	-1.52829	-0.508266
	BgpSM0308	Mediterraneibacter	torques	0.0146685	0.14608	0.0670301	0.372713	-0.800063	-0.507171
	BgpSM0266	Bifidobacterium		0.331356	0.17728	0.0664869	-1.77145	0.881372	-0.505112
	BgpSM0427	Merdimonas	faecis	0.019621	0.11442	0.066461	0.431066	-0.708078	-0.505013
	BgpSM0485	Faecalibacterium	prausnitzii_D	0.13871	0.0501526	0.0662531	1.14614	-0.468788	-0.504223
	BgpSM0541	Haemophilus_D	parainfluenzae_K	0.0181011	0.287865	0.0656276	0.414033	1.12311	-0.501837
	BgpSM0165	Faecalibacterium	prausnitzii_G	0.314177	0.114845	0.0652698	1.72492	-0.709389	-0.500467
	BgpSM0490	Brachyspira	pilosicoli	0.262995	0.000314962	0.0645364	-1.57818	0.03715	0.497647
	BgpSM0518	Cetobacterium_A	somerae	0.256454	0.0502059	0.0639206	-1.55843	0.469037	0.495267
	BgpSM0649	Akkermansia	muciniphila	0.00428895	0.000354708	0.0638878	0.201539	-0.0394244	-0.49514
	BgpSM0010	Bifidobacterium	longum	0.502665	0.0174755	0.0638766	-2.18183	0.276723	-0.495097
	BgpSM0208	Parabacteroides	distasonis	0.229375	0.126904	0.0636664	-1.47386	-0.745705	-0.494281
	BgpSM0220	Bacteroides	uniformis	0.136977	0.452691	0.0636234	-1.13896	-1.40841	-0.494114
	BgpSM0005	Veillonella_A	sp000431435	0.597027	0.00402437	0.0635381	-2.37782	0.132794	-0.493783
	BgpSM0369	Dorea_A	longicatena_B	0.215843	0.040807	0.0619365	1.42972	0.42286	-0.48752
	BgpSM0028	Streptococcus	lutetiensis	0.0437161	0.554406	0.0604475	-0.643433	1.55863	-0.481624
	BgpSM0241	Lachnospira	eligens_A	0.281228	0.0516871	0.0602391	-1.63197	0.475905	0.480793
	BgpSM0501	Blautia_A	massiliensis	0.112192	0.0051113	0.0602303	1.03078	0.149656	-0.480758
	BgpSM0286	Phocaeicola	coprophilus	0.0666152	0.709395	0.0601829	-0.794272	-1.76309	-0.480569
	BgpSM0409	Parolsenella	catena	0.00266872	0.0260276	0.0599716	0.158977	0.337712	-0.479724
	BgpSM0246	Weissella	confusa	0.0118193	0.238018	0.0595527	-0.334563	1.02125	-0.478046
	BgpSM0651	Succinivibrio	sp000431835	0.00647976	0.0392362	0.0589798	0.247721	0.414642	0.475741
	BgpSM0177	Dialister	sp000434475	1.44811e-05	0.216231	0.0588432	-0.0117107	0.973393	-0.47519
	BgpSM0496	Dorea_A	longicatena_B	0.117897	0.000295043	0.0587182	1.05666	0.0359561	-0.474685
	BgpSM0306	Holdemanella	biformis	0.0344299	0.0616307	0.0586809	0.571019	-0.51967	-0.474534
	BgpSM0225	Veillonella		0.0204902	0.650758	0.0582965	-0.440509	1.68865	-0.472977
	BgpSM0560	Ruminococcus_C	callidus	0.0225547	0.0206865	0.0580246	-0.46217	-0.301074	0.471873
	BgpSM0715	UBA10281	sp900554485	0.0512554	0.161159	0.0577773	0.69671	0.840343	-0.470867
	BgpSM0097	Faecalibacterium	prausnitzii_G	0.0298405	0.0313711	0.0577553	0.531601	-0.370761	-0.470777
	BgpSM0488	Prevotellamassilia	timonensis	0.0786539	0.0842245	0.0575293	0.863063	0.607504	0.469855
	BgpSM0677	Lactobacillus	johnsonii	0.0068516	0.12904	0.056855	-0.254729	0.751956	-0.467093
	BgpSM0582	Campylobacter_D	sp900539255	0.0274917	0.343992	0.0566867	0.51025	1.22773	-0.466401
	BgpSM0439	Prevotella	sp900553155	0.0595199	0.0758372	0.0566526	0.750781	0.576462	0.466261
	BgpSM0692	Ruminococcus_E	bromii_B	0.0484891	0.0424723	0.0566462	0.677649	-0.431402	-0.466235
	BgpSM0689	Lachnospira	sp000437735	0.0657216	0.0041054	0.0563742	0.788927	-0.134124	-0.465114
	BgpSM0116	Faecalibacterium	prausnitzii_G	0.0897455	0.0676317	0.0559972	0.921911	-0.544383	-0.463556
	BgpSM0136	Bacteroides	fragilis_A	0.162215	0.555933	0.0556937	-1.23945	-1.56078	-0.462298
	BgpSM0505	Lachnospira	eligens_A	0.000254293	0.0541872	0.0552773	-0.0490738	-0.487279	-0.460567
	BgpSM0160	Megasphaera	sp000417505	0.379953	0.0224566	0.0550366	-1.89691	0.31369	0.459563
	BgpSM0045	Streptococcus	sp000187445	0.661498	0.248379	0.0547	-2.50292	1.04325	-0.458155
	BgpSM0354	Ruminococcus_E	sp003526955	0.00150481	0.142414	0.0546042	-0.119378	-0.789961	-0.457754
	BgpSM0478	Holdemanella		0.128674	0.0332788	0.0544181	1.1039	0.381868	0.456973
	BgpSM0313	Mediterraneibacter	faecis	0.0403525	0.00440995	0.0541322	0.618184	0.13901	-0.455771
	BgpSM0742	Coprococcus_A	sp900548825	0.0755444	0.0106121	0.0539523	0.845831	-0.21564	-0.455013
	BgpSM0358	Holdemanella	sp002299315	0.00447212	0.133902	0.0525444	0.205797	-0.76599	-0.449037
	BgpSM0223	Streptococcus	sp000187445	0.0333522	0.614687	0.0523113	-0.562011	1.64118	-0.44804
	BgpSM0748	Helicobacter_D	pullorum	0.0387712	0.0327983	0.0522732	0.60595	0.379101	-0.447877
	BgpSM0324	Allisonella	histaminiformans	0.0311643	0.00795617	0.0513241	0.543265	0.186716	0.443793
	BgpSM0526	Gemmiger	formicilis	0.127072	0.00194668	0.0506426	1.097	-0.0923585	-0.440836
	BgpSM0284	Sutterella	faecalis	0.0174367	0.000686142	0.0504199	0.406363	-0.0548323	0.439866
	BgpSM0595	Mediterraneibacter	faecis	0.172998	0.00455323	0.0501188	1.27998	-0.14125	-0.43855
	BgpSM0678	CAG-180	sp000432435	0.077255	0.000313436	0.0498974	0.855354	-0.0370598	-0.437581
	BgpSM0726	Fusicatenibacter	saccharivorans	0.157278	0.00414368	0.0490981	1.22044	-0.134748	-0.434062
	BgpSM0472	Prevotella	stercorea	0.00500126	0.00966551	0.0480916	0.217632	0.205798	0.42959
	BgpSM0173	Flavonifractor	plautii	0.00673174	0.502194	0.0480915	0.252491	-1.48342	-0.429589
	BgpSM0630	Holdemanella	biformis	0.191413	0.00127939	0.0478837	1.34638	0.074874	-0.42866
	BgpSM0271	Ruthenibacterium	lactatiformans	0.00588265	0.320773	0.0478604	0.236031	-1.18557	-0.428556
	BgpSM0227	Streptococcus	sp000187445	0.0524276	0.584857	0.0475312	-0.704632	1.60086	-0.427079
	BgpSM0572	Prevotellamassilia	sp900542795	0.042896	0.165232	0.0472196	0.637369	0.850895	0.425677
	BgpSM0203	Sutterella	sp900545275	0.560386	0.0173186	0.0471394	-2.3037	0.275477	-0.425315
	BgpSM0633	Agathobacter	faecis	0.214614	0.0288496	0.0466885	1.42565	-0.355549	-0.423276
	BgpSM0380	Brachyspira	pilosicoli	0.0189565	0.663947	0.0464181	-0.423703	1.70567	0.422049
	BgpSM0279	Allisonella	histaminiformans	0.0355504	0.00345989	0.0463661	0.580236	0.123129	0.421812
	BgpSM0110	Blautia_A	wexlerae	0.264618	1.55245e-08	0.0459164	1.58304	0.000260819	-0.419762
	BgpSM0445	Catenibacterium	sp000437715	0.115927	0.296331	0.0458951	1.04779	1.13951	-0.419664
	BgpSM0102	Veillonella_A	magna	0.448598	0.00126046	0.0455426	-2.06116	0.0743179	0.41805
	BgpSM0598	Mitsuokella	jalaludinii	0.0570201	0.000122957	0.0454826	0.734847	0.0232116	-0.417775
	BgpSM0089	Streptococcus	sp000187445	0.68781	0.181721	0.045355	-2.55221	0.892344	0.417188
	BgpSM0174	Bacteroides	ovatus	0.0336078	0.81206	0.0441729	-0.564161	-1.88636	-0.411715
	BgpSM0578	Barnesiella	intestinihominis	0.000529797	0.407307	0.043925	-0.0708333	-1.33595	-0.410558
	BgpSM0386	Cetobacterium_A		0.494475	0.0105471	0.0437393	-2.16399	0.214979	0.40969
	BgpSM0628	Helicobacter_D	pullorum	0.000901398	0.0903248	0.0437335	-0.0923934	0.629119	-0.409662
	BgpSM0320	Catenibacterium	sp000437715	0.00245692	0.00188849	0.0434781	0.152538	-0.0909676	0.408464
	BgpSM0707	Agathobacter	faecis	0.312904	0.00233613	0.042669	1.72142	-0.101176	-0.404646
	BgpSM0283	Streptococcus	sp000187445	0.0236337	0.607711	0.0421889	-0.473096	1.63184	-0.402363
	BgpSM0527	Olsenella_E	sp003609875	0.122134	0.00227551	0.0419427	1.07548	0.0998547	-0.401187
	BgpSM0438	Catenibacterium	sp000437715	0.150357	0.0965414	0.041882	1.19328	0.650408	-0.400897
	BgpSM0575	Eubacterium_R	sp900539775	0.104095	0.0153751	0.0413901	0.992881	-0.25956	-0.398536
	BgpSM0164	Faecalibacterium	prausnitzii_G	0.380641	0.104865	0.0413202	1.89863	-0.677867	-0.398199
	BgpSM0027	Phocaeicola	plebeius_A	0.00913803	0.370119	0.0408335	-0.294177	-1.2735	-0.395847
	BgpSM0170	Limosilactobacillus		0.399483	0.224155	0.0407386	-1.94505	0.991068	-0.395387
	BgpSM0392	Allisonella	histaminiformans	0.046384	0.000526687	0.0407045	0.662776	0.0480403	0.395221
	BgpSM0099	Streptococcus	sp000187445	0.451882	0.401777	0.0406636	-2.06869	1.32685	0.395023
	BgpSM0363	Veillonella_A	magna	0.0448077	1.18953e-05	0.0404118	-0.651417	-0.00721968	-0.393798
	BgpSM0015	Megasphaera	sp001546855	0.0861198	0.0380724	0.0401486	-0.903096	-0.408446	0.392513
	BgpSM0061	Bacteroides	ovatus	0.0144151	0.781207	0.0401377	-0.36948	-1.85017	-0.39246
	BgpSM0557	Campylobacter_D		0.00212314	0.113794	0.040095	-0.141799	0.706136	0.392251
	BgpSM0133	Bacteroides	xylanisolvens	0.0272942	0.917864	0.0400526	-0.508414	-2.00548	-0.392044
	BgpSM0680	Coprococcus_A	catus	0.100647	0.00267363	0.0399239	0.976298	-0.108238	-0.391413
	BgpSM0272	Megasphaera	sp000417505	0.00161968	0.0143981	0.0399151	-0.12385	-0.251178	-0.39137
	BgpSM0520	Haemophilus_D	sp900756875	0.00275871	0.322201	0.039777	-0.161635	1.18821	-0.390693
	BgpSM0530	Anaerostipes	hadrus	0.112467	0.0534892	0.039458	1.03204	0.484131	-0.389123
	BgpSM0162	Haemophilus_D	parainfluenzae	0.419216	0.201921	0.0394185	-1.99251	0.940632	0.388928
	BgpSM0242	Sutterella	faecalis	0.0184177	0.00130918	0.0390156	0.417639	-0.0757406	0.386935
	BgpSM0132	Prevotella	stercorea	0.0633245	0.00911033	0.0388824	-0.774406	0.1998	0.386274
	BgpSM0516	Enterocloster	sp900540675	0.0162674	0.00459941	0.0384397	-0.392502	-0.141965	-0.384069
	BgpSM0607	Agathobaculum	sp900555465	0.00815826	0.0505148	0.0380731	0.277959	-0.470477	-0.382233
	BgpSM0391	RUG115	sp900066395	0.19456	0.0129272	0.0380397	-1.3574	0.238003	0.382065
	BgpSM0524	Fusicatenibacter	saccharivorans	0.0374406	0.000264882	0.0378755	0.595462	-0.0340687	-0.38124
	BgpSM0687	Agathobacter	rectalis	0.135498	1.27828e-05	0.0378452	1.13279	-0.00748416	-0.381087
	BgpSM0638	Roseburia	inulinivorans	0.194909	0.00228939	0.0374988	1.35862	-0.100159	-0.379339
	BgpSM0178	Coprobacter	secundus	0.554703	0.200361	0.0374284	-2.29199	-0.936993	0.378983
	BgpSM0394	CAG-81	sp900066535	0.147832	0.0474543	0.0373917	1.18322	0.456002	-0.378797
	BgpSM0426	Anaerostipes	hadrus	0.216582	0.00702832	0.0369316	1.43217	0.175491	-0.376459
	BgpSM0224	Anaerostipes	hadrus_B	0.373057	0.0244355	0.0366524	-1.87962	0.32722	0.375034
	BgpSM0740	Ruminococcus_E	bromii_B	0.109483	0.00652191	0.0364487	1.01825	-0.169051	-0.37399
	BgpSM0455	Hungatella	effluvii	0.000781475	0.22467	0.0356428	-0.0860281	-0.992206	-0.369832
	BgpSM0670	Agathobacter	faecis	0.256643	0.0253149	0.0355447	1.55901	0.333056	-0.369323
	BgpSM0395	Campylobacter	sp013416015	0.000305941	0.0804214	0.0350501	-0.0538272	0.593629	0.366744
	BgpSM0489	Anaerostipes	hadrus	0.164122	0.000942797	0.0344759	1.24671	-0.0642745	-0.363728
	BgpSM0226	Megasphaera	sp000417505	0.000516519	0.335594	0.0341506	-0.06994	-1.21265	-0.362008
	BgpSM0580	Blautia_A	massiliensis	0.159877	0.000371632	0.0341319	1.23048	-0.0403539	-0.361909
	BgpSM0474	Olsenella_E	sp003609875	0.0972397	0.00106454	0.0338066	0.959631	-0.0682984	-0.36018
	BgpSM0656	Olsenella_B	sp900768455	4.79155e-05	0.0154493	0.0337705	-0.021302	0.260186	-0.359988
	BgpSM0420	Catenibacterium	sp000437715	0.175439	0.143904	0.0336146	1.28898	0.794083	-0.359156
	BgpSM0586	Roseburia	hominis	0.0374155	0.148587	0.0330157	0.595262	-0.806899	-0.355942
	BgpSM0384	Parolsenella	uli_B	0.00301282	0.0411828	0.0322798	-0.168915	0.424803	-0.351953
	BgpSM0640	Bariatricus	comes	0.0935604	0.0349474	0.0318768	0.941301	0.391324	-0.349749
	BgpSM0128	Streptococcus	sp000187445	0.138965	0.551486	0.0314621	-1.14719	1.55452	-0.347467
	BgpSM0433	Blautia_A	sp900066335	0.129431	0.00865026	0.0314576	1.10714	-0.19469	-0.347442
	BgpSM0053	Bacteroides	ovatus	0.126513	0.45614	0.0307769	-1.09459	-1.41377	-0.343662
	BgpSM0197	Veillonella		0.0119071	0.577962	0.0306515	-0.335804	1.5914	-0.342962
	BgpSM0444	Megasphaera	sp000417505	0.011353	0.0359461	0.030272	0.327898	-0.396877	-0.340832
	BgpSM0440	Faecalibacterium	prausnitzii	0.0466167	0.0120077	0.0296428	-0.664436	0.229382	0.337271
	BgpSM0698	Ruminococcus_D	bicirculans	0.0155702	0.000160214	0.0293855	0.383998	0.026496	-0.335804
	BgpSM0685	CAG-217	sp000436335	0.0371284	0.0496505	0.0290212	0.592974	-0.466435	-0.333716
	BgpSM0626	CAG-180	sp000432435	0.0667518	0.00215489	0.0289936	0.795086	0.0971721	-0.333557
	BgpSM0661	Mediterraneibacter	faecis	0.19692	1.53877e-05	0.0289431	1.36561	0.00821139	-0.333267
	BgpSM0219	Haemophilus_D	parainfluenzae_K	0.207925	0.159326	0.0288392	-1.40325	0.835552	0.332668
	BgpSM0307	Dorea_A	longicatena_B	0.259601	0.0018576	0.0285939	1.56796	-0.0902206	-0.33125
	BgpSM0204	Enterococcus	faecalis	0.152671	0.0357148	0.0285511	-1.20243	0.395598	-0.331002
	BgpSM0333	Limosilactobacillus	mucosae	0.201505	0.24351	0.0283012	-1.38142	1.03297	-0.32955
	BgpSM0637	CAG-177	sp003514385	0.0756048	0.00678609	0.0279693	0.846169	-0.172441	-0.327612
	BgpSM0108	Faecalibacterium	prausnitzii_G	0.0424341	0.049646	0.0279099	0.633928	-0.466414	-0.327264
	BgpSM0662	Anaerobutyricum	hallii	0.157667	0.0146054	0.0278829	1.22195	-0.25298	-0.327106
	BgpSM0549	Gemmiger	sp900540595	0.00630909	0.00915624	0.0271485	0.244437	-0.200303	0.322769
	BgpSM0371	Catenibacterium		0.0682256	0.205496	0.0270152	0.803815	0.948923	0.321976
	BgpSM0335	Limosilactobacillus	gastricus	0.080613	0.0516115	0.0266144	-0.873746	0.475557	-0.319578
	BgpSM0137	Bacteroides	uniformis	0.107721	0.462401	0.0265817	-1.01003	-1.42344	-0.319382
	BgpSM0210	Intestinibacter	bartlettii	0.0143889	0.00260472	0.0264917	-0.369144	-0.106834	-0.318841
	BgpSM0744	51-20	sp001917175	1.43222e-05	5.30877e-05	0.0264509	-0.0116463	0.015252	-0.318595
	BgpSM0230	Ruminococcus_E		0.0344243	0.0601204	0.0260331	-0.570972	0.513263	-0.316069
	BgpSM0366	Agathobacter	rectalis	0.00047607	0.16001	0.0258493	0.0671457	-0.837341	-0.314952
	BgpSM0402	Faecalibacterium	prausnitzii_D	0.15574	0.151308	0.0256264	1.21446	0.814255	-0.313591
	BgpSM0564	Akkermansia	muciniphila_B	0.00211899	0.0571249	0.025522	-0.14166	-0.500313	-0.312951
	BgpSM0448	Dorea_A	longicatena_B	0.201584	0.00585198	0.0253371	1.38169	-0.160133	-0.311815
	BgpSM0603	Gemmiger	formicilis	0.135773	0.000262427	0.025016	1.13394	0.0339105	-0.309834
	BgpSM0476	Brachyspira	pilosicoli	0.00154407	0.0663416	0.0249206	-0.120925	0.539166	-0.309242
	BgpSM0743	CAG-180	sp000432435	0.0548541	0.00157736	0.0248382	0.720754	0.0831372	-0.30873
	BgpSM0158	Bacteroides	thetaiotaomicron	0.0860556	1.33305	0.0247407	-0.90276	-2.41687	-0.308123
	BgpSM0159	Sutterella	wadsworthensis	0.122375	0.0150613	0.0244417	-1.07654	0.256898	-0.306256
	BgpSM0397	Lactobacillus	paragasseri	0.132334	0.0850971	0.0241204	-1.11949	0.610642	-0.304237
	BgpSM0644	Ruminococcus_E	sp003438075	0.0206077	0.0266136	0.0239882	0.441771	-0.341492	-0.303402
	BgpSM0387	Campylobacter	sp013416015	0.0007678	0.104356	0.0238968	-0.085272	0.676221	0.302823
	BgpSM0695	CAG-568	sp000434395	9.41119e-06	0.00607276	0.0237658	-0.00944072	-0.163126	0.301992
	BgpSM0325	Phocaeicola	sp000434735	1.91508e-06	0.0773129	0.0233186	0.00425869	-0.582044	0.299137
	BgpSM0295			0.00854157	0.10781	0.0232291	0.284414	-0.687319	-0.298562
	BgpSM0558	Clostridium_P	perfringens	0.0147736	0.411143	0.02318	-0.374046	1.34223	-0.298247
	BgpSM0248	Parabacteroides	distasonis	0.0191649	0.739701	0.0228197	-0.426026	-1.80035	-0.29592
	BgpSM0117	Parabacteroides	merdae	0.00836827	0.840033	0.0228094	-0.281514	-1.91857	0.295853
	BgpSM0466	Faecalibacterium		0.169084	0.055901	0.0224787	1.26542	-0.494925	-0.2937
	BgpSM0701	Mediterraneibacter	faecis	0.187065	2.03698e-07	0.0224301	1.331	-0.000944763	-0.293383
	BgpSM0456	Anaerostipes	hadrus	0.215656	0.0290091	0.0223741	1.4291	-0.35653	-0.293016
	BgpSM0653	Campylobacter_D	sp900539255	0.000798608	0.404455	0.0223084	-0.086966	1.33126	-0.292586
	BgpSM0383	Lachnospira	eligens_A	9.59341e-05	0.456841	0.022268	-0.0301418	-1.41485	-0.292321
	BgpSM0703	Acetatifactor	sp900066565	0.252017	0.0118804	0.0220712	1.54489	-0.228163	-0.291026
	BgpSM0105	Faecalibacterium	prausnitzii_G	0.13244	0.213832	0.0219579	1.11994	-0.967978	-0.290279
	BgpSM0600	Acidaminococcus	massiliensis	3.48493e-05	0.146958	0.0212296	0.0181668	-0.802466	-0.285424
	BgpSM0725	Lachnospira	sp000436475	0.246623	0.00431911	0.0206502	1.52827	0.137571	-0.281502
	BgpSM0457	Holdemanella	sp002299315	0.000585733	0.00079659	0.0205827	-0.0744788	0.0590809	0.281042
	BgpSM0205	Blautia_A	sp003480185	0.321825	4.39594e-05	0.0204648	1.74579	-0.0138789	-0.280235
	BgpSM0238	Agathobaculum	butyriciproducens	0.0468907	0.0295839	0.020381	0.666386	0.360045	-0.279661
	BgpSM0646	Akkermansia	muciniphila_C	0.00909571	0.00380152	0.0203232	0.293495	-0.129065	-0.279264
	BgpSM0232	Campylobacter	sp013416015	0.00198852	0.0945451	0.0201971	0.13723	0.643649	0.278396
	BgpSM0664	Sutterella		0.00175339	0.000495772	0.0196927	-0.128861	0.0466091	0.274898
	BgpSM0091	Bacteroides	thetaiotaomicron	0.384275	0.363979	0.0195018	-1.90767	-1.2629	0.273562
	BgpSM0299	Campylobacter	sp013416015	0.000166952	0.114647	0.0195001	0.0397629	0.70878	0.27355
	BgpSM0249	Bacteroides	xylanisolvens	0.0508161	0.617003	0.0192193	-0.693719	-1.64427	-0.271574
	BgpSM0437	Agathobacter	faecis	0.0518757	0.111771	0.0190856	0.700914	0.699831	-0.270628
	BgpSM0372	Bacteroides	xylanisolvens	0.0151349	0.936473	0.0190023	-0.378593	-2.02571	-0.270036
	BgpSM0216	Veillonella	parvula_A	0.513186	0.174673	0.0187021	-2.20455	0.874868	0.267895
	BgpSM0431	Campylobacter	sp013416015	0.000256517	0.119719	0.0184674	-0.049288	0.724287	0.266209
	BgpSM0319	Enterococcus_E	cecorum	0.207456	0.235061	0.0184492	-1.40167	1.01489	-0.266077
	BgpSM0709	Anaerotignum	faecicola	0.113868	0.00785335	0.0181327	1.03844	-0.185506	-0.263785
	BgpSM0738	Agathobacter	faecis	0.238259	0.00169541	0.0179607	1.50213	-0.0861919	-0.262531
	BgpSM0348	Eubacterium_R	sp000436835	0.11727	0.00767707	0.0179096	-1.05384	-0.183412	0.262157
	BgpSM0450	Agathobaculum	butyriciproducens	0.00367697	0.00080928	0.0178162	0.186607	-0.0595496	-0.261473
	BgpSM0148	Parabacteroides	distasonis	0.0585885	0.666325	0.0177101	-0.744884	-1.70873	-0.260693
	BgpSM0065	Streptococcus	sp000187445	0.16426	0.466455	0.0176305	-1.24724	1.42966	-0.260107
	BgpSM0604	Anaerotignum	faecicola	0.021158	0.0473896	0.0173907	0.447631	-0.455692	-0.258332
	BgpSM0092	Parabacteroides	distasonis	0.26231	0.731754	0.0173317	-1.57612	-1.79065	0.257893
	BgpSM0492	Clostridium_P	ventriculi	0.00967625	0.0733049	0.0171855	0.302717	0.566756	-0.256803
	BgpSM0142	Mitsuokella	jalaludinii	0.433281	0.0499307	0.0171456	-2.02566	0.467749	-0.256505
	BgpSM0463	Agathobacter	faecis	0.00818139	0.378573	0.0170517	0.278353	1.28797	-0.255801
	BgpSM0508	Campylobacter_D	upsaliensis	0.191544	0.0972521	0.01691	-1.34684	0.652798	0.254736
	BgpSM0141	Bacteroides	ovatus	0.132309	0.658441	0.0169047	-1.11938	-1.69859	-0.254696
	BgpSM0415	Megasphaera	sp002319965	0.0410119	0.00443965	0.0168177	-0.623214	-0.139477	0.254041
	BgpSM0186	Bacteroides	stercoris	0.275207	0.501806	0.0165827	-1.6144	-1.48285	0.252259
	BgpSM0276	Anaerovibrio	sp900548165	0.00241004	0.0284635	0.0165779	-0.151076	0.353162	0.252223
	BgpSM0716	CAG-217	sp000436335	0.119354	0.0176324	0.0164438	1.06317	-0.277962	-0.2512
	BgpSM0310	Megasphaera	sp000417505	0.0162579	0.117862	0.0162865	0.392388	-0.718647	-0.249996
	BgpSM0077	Parabacteroides	distasonis	0.0221918	0.871732	0.0162339	-0.458436	-1.95443	0.249592
	BgpSM0103	Streptococcus	sp000187445	0.462837	0.281633	0.0160112	-2.09361	1.11089	-0.247874
	BgpSM0464	Sutterella	wadsworthensis	0.0112214	0.00224736	0.0159492	0.325992	-0.0992353	0.247393
	BgpSM0568	Faecalibacterium	prausnitzii_D	0.121974	0.0587088	0.0158718	1.07477	-0.507202	-0.246792
	BgpSM0317	Prevotella	sp000434975	0.0604536	0.275679	0.0158298	-0.756648	1.09908	-0.246466
	BgpSM0355	Bacteroides	stercoris	0.000212818	0.799181	0.0156606	0.0448938	-1.87134	-0.245145
	BgpSM0231	Dialister	sp000434475	0.00620099	0.0479558	0.0156524	-0.242333	0.458406	-0.245081
	BgpSM0483	Cetobacterium_A		0.0127861	0.0409282	0.015604	-0.347978	0.423488	-0.244702
	BgpSM0396	Faecalibacterium	prausnitzii_D	0.0135078	0.000170463	0.0155311	0.357663	0.0273303	-0.244129
	BgpSM0404	Campylobacter	sp013416015	0.0048802	0.098876	0.0155049	0.214982	0.658226	0.243923
	BgpSM0428	Blautia_A	massiliensis	0.227073	0.00734235	0.0154549	1.46644	-0.179369	-0.24353
	BgpSM0150	Bacteroides	thetaiotaomicron	0.550445	0.0564334	0.0154479	-2.28318	-0.497276	0.243474
	BgpSM0268	Sutterella	wadsworthensis	0.171046	0.000127516	0.0149131	-1.27274	0.0236381	0.239223
	BgpSM0301	Enterocloster	sp900541315	0.100397	0.00197043	0.0148293	0.975088	0.0929202	-0.23855
	BgpSM0176	Holdemanella	sp002299315	0.00125061	0.0227228	0.0147954	-0.108829	-0.315544	-0.238277
	BgpSM0171	Bacteroides	thetaiotaomicron	0.0719316	0.905454	0.0145965	-0.825358	-1.99188	-0.23667
	BgpSM0491	Catenibacterium	sp000437715	0.151834	0.00393157	0.0145179	1.19913	0.131254	0.236032
	BgpSM0563	Clostridium_P	perfringens	0.0197086	0.326374	0.0143632	-0.432026	1.19588	-0.234772
	BgpSM0370	Prevotella	sp900290275	0.0664145	0.0492394	0.0143426	0.793075	0.4645	0.234603
	BgpSM0535	Campylobacter_D	jejuni	0.0631265	0.183664	0.0142403	-0.773194	0.897102	0.233764
	BgpSM0453	Prevotella	buccae	0.0823482	0.483508	0.0142063	-0.883099	1.45556	0.233486
	BgpSM0613	UBA737	sp900549755	0.0338198	0.0640677	0.0140581	0.565937	-0.529845	-0.232264
	BgpSM0315	Anaerobutyricum	soehngenii	0.131677	0.016238	0.0139844	-1.1167	0.266745	0.231655
	BgpSM0671	Agathobacter	rectalis	0.0913957	0.0619729	0.0136833	0.930348	-0.521111	-0.229147
	BgpSM0486	CAG-217	sp000436335	0.00308044	0.05776	0.0135641	0.1708	-0.503087	-0.228147
	BgpSM0467	Olsenella_E	sp003609875	0.0275499	0.00175971	0.0134424	0.51079	0.0878113	-0.227121
	BgpSM0623	Ruminococcus_E	bromii_B	0.0314076	0.0471172	0.0133125	0.545381	-0.45438	-0.226021
	BgpSM0532	RUG410	sp900553115	0.0613612	0.000502701	0.0132757	0.762306	0.0469336	-0.225709
	BgpSM0399	Catenibacterium	sp000437715	0.263609	0.00765046	0.0131492	1.58002	0.183094	0.22463
	BgpSM0594	Gemmiger	formicilis	0.166478	0.0701482	0.0129656	1.25563	-0.554418	-0.223057
	BgpSM0643	Lachnospira	eligens_A	0.00261864	0.0103966	0.0128837	0.157478	0.213439	-0.222351
	BgpSM0082	Bacteroides	caccae	5.53094e-05	0.649015	0.0128627	-0.0228866	-1.68639	-0.22217
	BgpSM0515	Akkermansia	muciniphila_B	0.0918313	0.0342684	0.0127308	-0.932562	-0.387504	0.221028
	BgpSM0334	Phascolarctobacterium	faecium	0.000573584	0.00454622	0.0125477	-0.0737023	-0.141142	-0.219433
	BgpSM0499	Mesosutterella	multiformis	0.0153253	0.00126447	0.0124092	-0.380967	-0.0744361	-0.218218
	BgpSM0377	Catenibacterium	sp000437715	0.000240933	0.0359389	0.0123634	-0.0477673	0.396837	0.217815
	BgpSM0388	Enterococcus_B	hirae	0.380441	0.0203133	0.0123301	-1.89813	0.298346	0.217522
	BgpSM0583	Ligilactobacillus	salivarius	0.0701001	0.143531	0.0121796	-0.814783	0.793054	-0.21619
	BgpSM0747	Helicobacter_F	sp002287135	0.00941484	0.0259619	0.0121684	0.298599	0.337286	-0.216091
	BgpSM0645	Alistipes_A	sp900539755	0.0220863	0.105238	0.0119303	0.457346	-0.679071	0.213966
	BgpSM0636	Coprococcus	eutactus_A	0.0524569	0.0105705	0.0119235	0.704829	-0.215218	-0.213905
	BgpSM0621	Gemmiger	formicilis	0.180919	0.064316	0.0119085	1.30895	-0.530871	-0.21377
	BgpSM0400	Flavonifractor	plautii	0.029978	0.279282	0.0117997	-0.532824	-1.10624	-0.212792
	BgpSM0724	CAG-217	sp000436335	0.114894	0.0130437	0.0117211	1.04311	-0.239072	-0.212082
	BgpSM0648	CAG-41	sp900066215	0.0707945	0.0261624	0.0116507	0.818809	-0.338586	-0.211444
	BgpSM0424	CAG-217	sp000436335	0.0313109	0.0449733	0.011616	-0.544541	-0.443922	0.211128
	BgpSM0751	Ruminococcus_E	bromii_B	0.0171045	0.00850222	0.011276	0.402474	-0.193017	-0.208016
	BgpSM0536	Campylobacter_D	jejuni	0.00134437	0.300239	0.0111829	-0.112834	1.147	-0.207155
	BgpSM0465	CAG-180	sp000432435	0.0826844	0.0911642	0.0111671	0.884901	-0.632036	-0.207009
	BgpSM0720	RC9	sp000435075	0.0010642	0.000108523	0.0109976	0.100391	-0.0218068	0.205432
	BgpSM0539	Gemmiger	formicilis	0.0127316	0.0133579	0.010479	0.347235	0.241935	-0.20053
	BgpSM0660	Ruminococcus_E	bromii_B	0.0381732	0.0102798	0.0101129	0.60126	-0.212237	-0.196996
	BgpSM0461	Dorea_A	longicatena	0.109888	0.0332486	0.0100519	1.02014	-0.381695	-0.1964
	BgpSM0688	Gemmiger	formicilis	0.129823	0.0310976	0.00975073	1.10881	-0.369142	-0.193436
	BgpSM0147	Megamonas	sp900554895	0.111863	0.111258	0.00974497	-1.02926	-0.698224	-0.193379
	BgpSM0682	CAG-180	sp000432435	0.157041	0.0264548	0.0096925	1.21952	-0.340472	-0.192858
	BgpSM0406	Campylobacter	sp013416015	0.0054499	0.22058	0.00960077	0.227184	0.983134	-0.191943
	BgpSM0540	Lachnospira	sp000436475	0.0845863	0.00172575	0.00951915	0.89502	-0.0869599	-0.191125
	BgpSM0341	Catenibacterium	sp000437715	0.234477	0.00345844	0.00949551	1.49016	0.123103	0.190888
	BgpSM0179	Catenibacterium	sp000437715	0.13092	0.0365969	0.00926225	1.11349	-0.400453	0.188529
	BgpSM0528	Anaerobutyricum	hallii	0.0365755	0.00790101	0.00923562	0.588543	0.186068	-0.188257
	BgpSM0601	Tidjanibacter	inops_A	0.00334463	0.342205	0.00910124	-0.177974	-1.22454	-0.186883
	BgpSM0260	Merdimonas	faecis	0.432822	0.0150495	0.00873514	-2.02459	-0.256797	0.183086
	BgpSM0126	Faecalibacterium	prausnitzii_G	0.0519306	0.013469	0.00871046	-0.701285	-0.242939	-0.182827
	BgpSM0676	Campylobacter_D	sp900539255	0.0215586	0.0303045	0.00869715	-0.451848	0.364404	0.182687
	BgpSM0730	Lachnospira	sp000436475	0.141165	0.00343906	0.00859806	1.15623	0.122758	-0.181643
	BgpSM0592	Brachyspira	pilosicoli	0.0397928	0.0840932	0.00852694	0.613882	0.60703	-0.18089
	BgpSM0459	Helicobacter_D	pullorum	0.0616254	0.00139021	0.00847971	-0.763946	0.0780494	-0.180389
	BgpSM0700	CAG-568	sp000434395	0.00106272	0.0015695	0.0084692	0.100321	-0.0829297	0.180277
	BgpSM0243	Megasphaera	sp000417505	0.00909815	0.06325	0.00837276	0.293534	-0.526453	-0.179248
	BgpSM0202	Veillonella		0.146164	0.310509	0.00831177	-1.17653	1.16645	-0.178594
	BgpSM0167	Bacteroides	uniformis	0.0377933	1.20014	0.00820731	-0.59826	-2.29322	-0.177468
	BgpSM0278	Veillonella	parvula_A	0.118251	0.269936	0.00816716	-1.05824	1.08758	-0.177033
	BgpSM0207	Bacteroides	ovatus	0.0153291	1.29432	0.00815404	-0.381014	-2.3815	-0.176891
	BgpSM0712	CAG-217	sp000436335	0.0512747	0.00344571	0.00804399	0.696842	-0.122876	-0.175693
	BgpSM0120	Duodenibacillus	sp003472385	0.673431	0.00102674	0.0080042	-2.52539	0.0670749	-0.175258
	BgpSM0362	Campylobacter	sp013416015	0.00396652	0.117552	0.00799768	0.193815	0.717702	0.175187
	BgpSM0679	Gemmiger	formicilis	0.158676	0.041474	0.00778995	1.22585	-0.426302	-0.172897
	BgpSM0422	Holdemanella	biformis	0.000911235	0.1388	0.00776556	-0.0928962	0.779873	-0.172626
	BgpSM0565	Faecalibacterium	prausnitzii_D	0.225595	0.028182	0.00774465	1.46166	-0.351411	-0.172393
	BgpSM0512	Anaerotignum	faecicola	0.0349617	0.0252767	0.00733523	0.575412	-0.332805	-0.167775
	BgpSM0722	Ureaplasma	sp900544585	0.000719619	0.0337123	0.00727903	0.0825532	0.384347	0.167131
	BgpSM0353	Clostridium	sp900540255	0.0813805	0.0935522	0.00727308	-0.877895	0.64026	-0.167062
	BgpSM0611	Duodenibacillus	massiliensis	2.17611e-07	0.000499947	0.00725926	0.00143557	-0.0468049	0.166903
	BgpSM0414	Lachnospira	eligens_A	0.00743908	0.217328	0.00715436	0.265425	-0.97586	-0.165693
	BgpSM0379	Anaerostipes	hadrus_B	0.0628286	0.00544689	0.0071487	0.771367	-0.154491	-0.165628
	BgpSM0041	Megasphaera	sp000417505	0.460734	0.0287195	0.00703891	-2.08885	0.354747	0.164351
	BgpSM0298	Holdemanella	sp002299315	0.00452156	0.0091517	0.0070044	0.206932	0.200254	0.163947
	BgpSM0717	Ureaplasma	sp900544585	0.000250853	0.0267099	0.00697037	0.0487408	0.34211	0.163549
	BgpSM0562	Faecalibacterium		0.190018	0.00128852	0.00684618	1.34147	0.0751406	0.162085
	BgpSM0347	Campylobacter_D	coli	0.0158871	0.131221	0.00675962	-0.387887	0.758284	-0.161057
	BgpSM0076	Bacteroides	thetaiotaomicron	0.0695708	0.922543	0.00662173	-0.811701	-2.01059	-0.159406
	BgpSM0647	Ruminococcus_E	sp900314705	0.0824465	8.85003e-05	0.00657006	-0.883626	0.0196925	0.158783
	BgpSM0654	Succinivibrio	sp000431835	0.0167385	0.00230167	0.00656588	0.398145	-0.100427	0.158732
	BgpSM0418	Brachyspira	pilosicoli	0.0841413	0.000134324	0.00635806	-0.892662	0.0242609	0.1562
	BgpSM0625	Anaerostipes	hadrus	0.25306	0.00603622	0.00628172	1.54808	0.162634	-0.15526
	BgpSM0576	CAG-180	sp000432435	0.00343959	0.1244	0.00613743	0.180483	-0.738313	-0.153466
	BgpSM0731	Helicobacter_C	cinaedi	2.80388e-05	0.0361951	0.0059028	-0.0162953	0.398249	0.150504
	BgpSM0641	Agathobacter	rectalis	0.0398758	0.00121936	0.00588514	0.614522	-0.0730965	0.150279
	BgpSM0130	Megasphaera	sp000417505	0.00158148	0.0193633	0.00585499	0.122381	-0.291286	-0.149893
	BgpSM0436	Agathobacter	faecis	0.00152629	0.00744152	0.00581061	0.120227	0.180576	0.149324
	BgpSM0316	Prevotella	stercorea	0.000316387	0.0764528	0.00578667	-0.0547384	0.578797	-0.149016
	BgpSM0525	CAG-180	sp000432435	0.0624901	0.0253083	0.0057251	0.769286	-0.333013	-0.148221
	BgpSM0629			0.00119298	0.0192093	0.00559684	0.106292	-0.290125	0.146552
	BgpSM0606	Acetatifactor	sp900066565	0.00547877	0.000379895	0.0055714	-0.227785	-0.0408001	0.146218
	BgpSM0708	Anaerotignum	faecicola	0.0593579	0.00641058	0.00552169	0.749759	-0.167602	-0.145564
	BgpSM0118	Faecalibacterium	prausnitzii_G	0.0732417	0.0487859	0.00544448	0.832841	-0.462356	-0.144543
	BgpSM0571	Alistipes	onderdonkii	0.00222651	0.0746376	0.00541439	-0.145209	-0.571884	0.144143
	BgpSM0277	Limosilactobacillus	mucosae	0.682684	0.207939	0.0051863	-2.54268	0.954547	0.141074
	BgpSM0523	Akkermansia	muciniphila_B	0.00849814	0.103736	0.00514683	-0.28369	-0.674209	-0.140537
	BgpSM0261	Streptococcus	sp900543065	0.295322	0.316508	0.00495707	-1.67236	1.17766	0.137921
	BgpSM0609	COE1	sp001916965	0.0170566	0.0539969	0.00493118	0.40191	-0.486423	0.137561
	BgpSM0123	Mitsuokella	multacida	7.53658e-05	0.039218	0.00490665	0.0267159	-0.414545	0.137218
	BgpSM0304	Megasphaera	sp000417505	0.0368065	0.0528813	0.00486701	0.590398	-0.481372	0.136663
	BgpSM0699	Ruminiclostridium_E	siraeum	0.0199422	0.0199387	0.00484483	0.434579	-0.295582	-0.136351
	BgpSM0419	Olsenella_E	sp003609875	0.0113421	0.0152047	0.0047148	0.32774	0.258118	-0.134509
	BgpSM0322	Odoribacter	splanchnicus	0.0393991	0.659695	0.00452943	0.610838	-1.7002	0.131838
	BgpSM0547	Prevotella	sp002265625	0.0210166	0.281864	0.0045	0.446133	1.11135	0.131409
	BgpSM0584	CAG-180	sp000432435	0.116614	0.00965767	0.00443363	1.05089	-0.205715	-0.130436
	BgpSM0411	Catenibacterium	sp000437715	0.232816	0.0087192	0.004312	1.48487	0.195464	-0.128635
	BgpSM0471	Anaerobutyricum	hallii	0.164259	0.0251907	0.00424588	1.24723	-0.332238	-0.127645
	BgpSM0264	Catenibacterium	sp000437715	5.13793e-05	0.0162561	0.00419357	-0.0220585	0.266894	0.126856
	BgpSM0124	Veillonella		0.147033	0.440359	0.00418955	-1.18002	1.3891	-0.126795
	BgpSM0218	Parasutterella	excrementihominis	0.0174429	0.11541	0.00412141	-0.406436	-0.711135	0.12576
	BgpSM0655	Faecalibacterium	prausnitzii_C	0.161071	0.0339466	0.00408073	1.23507	-0.38568	-0.125138
	BgpSM0713	Agathobacter	faecis	0.244476	0.0108567	0.00407037	1.5216	-0.218112	-0.124979
	BgpSM0667	Alistipes	communis	0.0140265	0.371189	0.00398233	0.364467	-1.27534	-0.12362
	BgpSM0024	Megasphaera	sp900540735	0.294556	0.307578	0.00384355	-1.67019	1.16093	0.121447
	BgpSM0113	Bacteroides	thetaiotaomicron	0.496396	0.213197	0.00379197	-2.16819	-0.966541	-0.120629
	BgpSM0085	Streptococcus	infantarius	0.167663	0.358984	0.00371657	-1.26009	1.2542	-0.119424
	BgpSM0714	Coprococcus	eutactus_A	0.022265	0.00956498	0.00369371	0.459192	0.204725	-0.119056
	BgpSM0728	Eubacterium_R	sp000436835	0.00882153	0.0172833	0.00365636	0.289038	0.275197	-0.118452
	BgpSM0554	Acidaminococcus	intestini	0.000667301	0.12268	0.00354451	0.0794957	-0.733189	-0.116627
	BgpSM0635	Gemmiger	formicilis	0.121019	0.0318937	0.00349467	1.07056	-0.373837	0.115804
	BgpSM0352	Campylobacter	sp013416015	0.00675136	0.134717	0.00347237	0.252859	0.768317	-0.115434
	BgpSM0733	Ruminococcus_E	bromii_B	0.0199563	0.00404108	0.00344689	0.434733	-0.133069	-0.115009
	BgpSM0566	Campylobacter_D	jejuni	0.00146682	0.217841	0.00340936	-0.117861	0.977011	-0.114381
	BgpSM0599	Roseburia	inulinivorans	0.0018132	0.0535577	0.00340793	-0.131041	0.48444	0.114358
	BgpSM0125	Parabacteroides	distasonis	0.069804	1.00224	0.00332121	-0.81306	-2.09563	-0.112893
	BgpSM0727	CAG-180	sp000432435	0.0636559	0.042346	0.00329422	0.776429	-0.43076	-0.112433
	BgpSM0063	Parabacteroides	merdae	3.32249e-05	1.06422	0.00329403	-0.0177384	-2.15946	0.11243
	BgpSM0652	Ureaplasma	sp900544585	0.00830331	0.0728799	0.00325452	0.28042	0.565111	0.111754
	BgpSM0340	Lawsonibacter	sp900066825	0.000413132	0.125795	0.00320026	-0.06255	-0.742439	0.110818
	BgpSM0605	Akkermansia	muciniphila_B	0.00504836	0.0295218	0.00316476	-0.218654	-0.359667	-0.110202
	BgpSM0430	Roseburia	hominis	0.0112822	0.0130904	0.00315287	0.326873	-0.2395	-0.109995
	BgpSM0559	CAG-217	sp000436335	0.000873057	0.0534257	0.0031276	0.0909293	-0.483843	-0.109553
	BgpSM0502	CAG-180	sp000432435	0.00674581	0.227703	0.00305307	0.252755	-0.998882	0.10824
	BgpSM0062	Megasphaera	sp000417505	0.171563	0.0589123	0.00294915	-1.27466	0.50808	-0.106382
	BgpSM0510	Alistipes_A	sp900240235	0.00276811	0.233089	0.0028622	0.16191	-1.01063	0.104802
	BgpSM0251	Enterocloster	bolteae	0.0510812	0.111955	0.00286031	-0.695526	-0.700408	-0.104767
	BgpSM0684	Gemmiger	formicilis	0.12999	0.0440619	0.00283447	1.10953	-0.439401	-0.104293
	BgpSM0627	Acetatifactor	sp003447295	0.198752	0.00100459	0.00267643	1.37195	0.0663475	-0.101344
	BgpSM0746	Helicobacter_B	fennelliae	9.9984e-06	0.023968	0.00264797	-0.00973078	0.324075	0.100804
	BgpSM0233	Streptococcus	sp000187445	0.0804117	0.397804	0.00264156	-0.872654	1.32027	0.100681
	BgpSM0479	Alistipes	shahii	0.00632682	0.455337	0.0025557	0.24478	-1.41252	0.0990316
	BgpSM0398	Campylobacter	sp013416015	0.0309185	0.23341	0.00254313	0.541118	1.01132	-0.0987878
	BgpSM0175	Campylobacter_D	jejuni	0.000125	0.158005	0.00252637	-0.0344063	0.832079	0.0984618
	BgpSM0718	Eubacterium_R	sp000436835	0.0508319	2.45428e-07	0.00240984	0.693826	-0.00103703	-0.0961642
	BgpSM0153	Bacteroides	uniformis	0.249232	0.0624968	0.00234754	-1.53633	-0.523309	0.0949129
	BgpSM0267	Catenibacterium	sp000437715	0.227654	0.0256585	0.00229862	1.46832	0.335309	-0.0939188
	BgpSM0552	Alistipes	onderdonkii	8.09119e-05	0.27558	0.00229413	-0.0276815	-1.09889	-0.0938272
	BgpSM0134	Bacteroides	thetaiotaomicron	0.172953	0.915472	0.00221426	-1.27981	-2.00287	-0.0921792
	BgpSM0739	Helicobacter_C	japonicus	0.00170418	0.0174125	0.00220858	0.12704	0.276223	-0.092061
	BgpSM0546	Lactobacillus	porci	0.0674632	0.313202	0.00220417	-0.799311	1.1715	-0.0919692
	BgpSM0144	Sutterella	wadsworthensis	0.10924	4.40125e-05	0.00213518	-1.01712	0.0138873	-0.0905183
	BgpSM0719	Helicobacter_D	pullorum	0.000450457	0.0221367	0.00208307	0.0653144	0.311448	0.0894069
	BgpSM0706	Oribacterium	sp004554245	0.0341728	0.0035907	0.00203054	0.568883	0.125435	-0.0882725
	BgpSM0732	Brachyspira	pilosicoli	0.00356178	0.031103	0.00201959	0.183661	0.369174	0.0880341
	BgpSM0198	Parabacteroides	distasonis	0.5093	0.43512	0.00198599	-2.19619	-1.38081	0.0872987
	BgpSM0531	Roseburia	sp900552665	0.140188	0.0200291	0.00197343	1.15223	0.296251	0.0870221
	BgpSM0538	Faecalibacterium	prausnitzii_C	0.106513	0.0594345	0.00197248	1.00435	-0.510327	-0.0870011
	BgpSM0256	Flavonifractor	plautii	0.140577	0.252701	0.00194193	-1.15383	-1.05228	0.0863249
	BgpSM0634	Ureaplasma	sp900544585	1.29494e-08	0.146913	0.00190212	-0.000350193	0.802342	-0.0854356
	BgpSM0239	Sutterella	wadsworthensis	0.417751	0.0269084	0.00189701	-1.98903	0.343379	0.0853205
	BgpSM0497	Prevotella	sp900543975	0.00357404	0.000590422	0.00176714	0.183976	-0.050864	0.0823482
	BgpSM0058	Prevotella	sp900546575	0.707688	0.102544	0.0017661	-2.58883	0.670325	0.082324
	BgpSM0111	Prevotella	sp002265625	0.0555402	0.151089	0.00173678	-0.725248	0.813664	0.0816379
	BgpSM0589	Duodenibacillus	sp900544255	0.000964105	3.05585e-06	0.00171311	-0.0955531	-0.00365928	-0.0810796
	BgpSM0704	CAG-568	sp000434395	0.00094464	0.00294473	0.00171287	0.0945836	0.113593	0.0810739
	BgpSM0090	Parabacteroides	distasonis	0.0476068	1.12753	0.00170369	-0.671455	-2.22277	-0.0808563
	BgpSM0753	Ruminococcus_E	sp900314705	0.00524443	0.00136542	0.00169467	0.22286	0.0773504	-0.0806422
	BgpSM0681	CAG-110	sp003525905	0.0252231	0.0108157	0.00168764	0.488745	-0.217699	-0.0804746
	BgpSM0039	Bacteroides	fragilis_A	0.616057	0.385629	0.00166008	-2.41542	-1.29991	-0.0798149
	BgpSM0723	CAG-180	sp000432435	0.0518521	0.010858	0.00163731	0.700755	-0.218125	-0.0792656
	BgpSM0750	Lachnospira	eligens_A	0.13156	0.00127126	0.00160199	1.11621	-0.0746356	-0.0784061
	BgpSM0513	Alistipes_A	sp900539755	0.00651157	0.192867	0.00150759	0.248328	-0.919302	0.0760608
	BgpSM0752	Helicobacter_D	pullorum	0.000370039	0.00170401	0.00148872	0.0591979	0.0864102	-0.0755833
	BgpSM0119	Bacteroides	thetaiotaomicron	0.277194	0.871536	0.00148774	-1.62022	-1.95421	-0.0755583
	BgpSM0470	Clostridium	neonatale	0.107071	0.318972	0.00148431	-1.00697	1.18224	-0.0754711
	BgpSM0669	Lachnospira	sp000436535	0.0467819	0.00632834	0.0014834	0.665613	-0.166523	-0.0754481
	BgpSM0252	Megasphaera	massiliensis	0.0180958	0.00472394	0.00146079	-0.413973	-0.143874	0.074871
	BgpSM0046	Bacteroides	thetaiotaomicron	0.176415	0.730959	0.00144026	-1.29256	-1.78968	0.0743428
	BgpSM0585	Barnesiella	intestinihominis	0.00427536	0.385349	0.00137019	0.201219	-1.29944	-0.0725119
	BgpSM0332	CAG-81	sp900066535	0.00994743	0.00307008	0.00132666	0.306929	-0.115986	-0.0713509
	BgpSM0593	Holdemanella	biformis	0.0982912	0.00595997	0.0013136	0.964806	0.161604	-0.0709987
	BgpSM0521	Akkermansia	muciniphila_B	0.0138064	0.0508244	0.00131132	-0.361595	-0.471917	-0.0709372
	BgpSM0632	ER4	sp000765235	0.135692	0.0404329	0.00130582	1.1336	-0.420917	-0.0707881
	BgpSM0741	Agathobacter	rectalis	0.110249	0.00112401	0.00125891	1.02181	0.0701801	-0.0695052
	BgpSM0269	Enterocloster	sp900541315	0.000110569	0.0162658	0.00125688	0.0323593	0.266973	0.069449
	BgpSM0668	Alistipes_A	indistinctus	0.000258357	0.0571192	0.00125449	0.0494644	-0.500288	0.069383
	BgpSM0710	Lachnospira	eligens_A	0.171816	0.00311944	0.00117287	1.2756	-0.116914	0.0670879
	BgpSM0614	Agathobacter	faecis	0.107054	0.0135887	0.00116781	1.00689	-0.244016	-0.066943
	BgpSM0711	Victivallis	sp002998355	0.00993258	0.119232	0.00112184	0.3067	-0.722813	0.0656121
	BgpSM0292	Parabacteroides	distasonis	0.0117361	0.675106	0.00106695	-0.333384	-1.71995	0.0639869
	BgpSM0597	Akkermansia	muciniphila	8.63566e-05	0.17128	0.00105356	-0.0285976	-0.866329	-0.0635841
	BgpSM0390	CAG-568	sp000434395	0.0795943	0.00114803	0.0010301	-0.868207	0.0709262	-0.0628722
	BgpSM0378	Akkermansia	muciniphila_B	0.0475015	0.0223885	0.00102642	-0.670713	-0.313215	-0.0627598
	BgpSM0675	Acetatifactor	sp900066565	0.183164	0.0112459	0.000963015	1.31705	-0.221987	-0.0607905
	BgpSM0495	Catenibacterium	sp000437715	0.171217	0.00465235	0.000958649	1.27337	0.142779	0.0606525
	BgpSM0612	CAG-495	sp001917125	0.000106013	0.00121545	0.00094401	0.0316855	-0.072979	-0.0601877
	BgpSM0588	Agathobacter	faecis	0.0096017	0.000344535	0.000902925	0.301548	0.0388549	0.0588634
	BgpSM0350	Parolsenella	catena	0.0388434	0.0245438	0.000893238	0.606514	0.327944	-0.0585467
	BgpSM0545	Lachnospira	sp000436475	0.000214986	0.00768375	0.000877601	-0.0451219	0.183492	-0.058032
	BgpSM0577	Duodenibacillus	sp003472385	0.00230468	0.0330546	0.000833693	-0.147737	-0.38058	-0.0565617
	BgpSM0460	Campylobacter_D	coli	0.0272393	0.141568	0.000759339	-0.507903	0.787611	0.0539805
	BgpSM0631	Phascolarctobacterium_A	succinatutens	0.0154952	0.0023781	0.000735953	0.383073	0.102081	0.0531428
	BgpSM0665	Alistipes	putredinis	0.00924626	0.190036	0.000693306	0.295914	-0.912531	-0.0515801
	BgpSM0086	Collinsella	aerofaciens_H	0.195497	0.0585246	0.000660205	-1.36067	0.506406	0.0503337
	BgpSM0729	ER4	sp000765235	0.0706021	0.0102366	0.000620898	0.817695	-0.211791	-0.0488123
	BgpSM0694	Ruminococcus_C	callidus	0.0806619	0.00781953	0.000598224	0.874011	-0.185106	0.0479128
	BgpSM0673	Phascolarctobacterium	sp000436095	0.0016696	0.0127683	0.000564929	-0.125744	-0.236535	-0.0465603
	BgpSM0057	Fusobacterium_A	mortiferum	0.0208315	7.17078e-05	0.000561827	-0.444163	0.0177261	0.0464323
	BgpSM0504	Succinivibrio	sp000431835	0.0178482	0.0917579	0.000465603	-0.41113	0.63409	0.0422695
	BgpSM0693	Ruminococcus_C	callidus	0.00384105	0.000231079	0.000443436	0.190725	-0.0318207	0.041251
	BgpSM0300	Bacteroides	xylanisolvens	0.223988	0.574082	0.000431297	-1.45645	-1.58605	0.0406825
	BgpSM0686	CAG-180	sp000432435	0.0484086	0.0125689	0.000419584	0.677086	-0.234681	-0.0401263
	BgpSM0735	Brachyspira	pilosicoli	0.0221093	0.0215308	0.000387099	0.457583	0.307156	0.0385417
	BgpSM0514	Zag111	sp002102825	0.00655714	7.69028e-05	0.000352824	-0.249195	-0.0183569	-0.0367958
	BgpSM0482	CAG-568	sp000434395	0.000323107	0.194595	0.000350418	-0.0553166	-0.923411	-0.0366701
	BgpSM0570	CAG-217	sp000436335	0.00152641	0.0337862	0.000303888	-0.120231	-0.384768	-0.0341489
	BgpSM0573	Barnesiella	intestinihominis	0.00021454	0.336057	0.000298527	0.0450751	-1.21349	0.0338463
	BgpSM0754	UMGS1217		0.00224096	0.00310779	0.000292631	0.14568	0.116696	-0.0335104
	BgpSM0323	Clostridium_Q	sp003024715	0.000603315	0.235565	0.000289951	-0.0755883	-1.01598	-0.0333566
	BgpSM0555	Akkermansia	muciniphila_B	0.00931773	0.0103752	0.000282581	-0.297056	-0.213219	-0.0329299
	BgpSM0311	Megasphaera	massiliensis	0.0342403	0.0603342	0.000273562	-0.569445	-0.514175	-0.0324001
	BgpSM0425	Akkermansia	muciniphila	0.00144448	0.0144016	0.000262247	0.11696	-0.251208	-0.031723
	BgpSM0610	Parolsenella	catena	0.051426	0.015826	0.00023172	0.697869	0.263339	0.0298195
	BgpSM0169	Streptococcus	sp000187445	0.339792	0.520902	0.000222953	-1.79386	1.5108	0.02925
	BgpSM0749	UMGS1217		0.0012489	0.00524585	0.000206641	0.108754	0.151613	0.0281597
	BgpSM0519	Alistipes	putredinis	0.00489656	0.43553	0.00020314	0.215342	-1.38146	-0.0279201
	BgpSM0475	Haemophilus_A	paraphrohaemolyticus	0.0317583	0.32702	0.00019379	-0.548418	1.19706	-0.02727
	BgpSM0705	Roseburia	inulinivorans	0.158228	1.09387e-05	0.000179296	1.22412	-0.0069233	-0.0262303
	BgpSM0579	Lachnospira	sp000436475	0.0514884	0.0506235	0.000173368	0.698292	0.470983	0.0257931
	BgpSM0336	Campylobacter	sp013416015	0.00976943	0.174363	0.000166552	0.304171	0.874092	0.025281
	BgpSM0650	ER4	sp900317525	0.0364818	0.060579	0.000159551	0.587788	-0.515217	0.0247439
	BgpSM0736	CAG-217	sp000436335	0.0339637	0.00559743	0.000158736	0.56714	-0.156612	-0.0246806
	BgpSM0342	Sutterella	wadsworthensis_A	0.0930593	0.0273578	0.000154031	-0.938777	0.346234	-0.0243121
	BgpSM0659	Helicobacter_D	pullorum	0.0183759	0.00875252	0.000153856	0.417164	0.195838	-0.0242983
	BgpSM0408	Alistipes_A	sp900539755	0.00160116	0.262356	0.000150574	0.12314	-1.0722	0.0240378
	BgpSM0441	Anaerostipes	hadrus	0.0698726	0.0385406	0.000148701	0.81346	0.41095	-0.0238878
	BgpSM0734	Eubacterium_R	sp000436835	0.00190873	0.000871993	0.000143728	0.134448	-0.0618139	0.023485
	BgpSM0745	Helicobacter_D	pullorum	0.000303214	0.00171046	0.000133833	-0.0535867	0.0865737	-0.0226622
	BgpSM0737	Agathobacter	rectalis	0.108557	0.000200625	0.000132099	1.01394	0.0296498	0.0225149
	BgpSM0484	Duodenibacillus	sp003472385	0.00438191	0.0152056	0.000120158	-0.203711	-0.258126	-0.0214731
	BgpSM0030	CAG-177	sp003514385	0.0645806	0.0842746	0.000115361	-0.782048	-0.607684	-0.0210401
	BgpSM0297	Megasphaera		0.00259193	0.000483343	0.000112093	0.156673	-0.0460211	0.02074
	BgpSM0412	Streptococcus		0.100365	0.44659	0.000107471	-0.974932	1.39889	-0.0203079
	BgpSM0569	Akkermansia	muciniphila	0.00537844	0.00985127	9.84154e-05	-0.225689	-0.207766	0.0194335
	BgpSM0702	ER4	sp000765235	0.0670472	0.0437629	9.00587e-05	0.796843	-0.437908	-0.0185901
	BgpSM0214	Akkermansia	muciniphila_B	0.0179054	0.064358	7.29651e-05	-0.411789	-0.531044	-0.0167331
	BgpSM0054	Bacteroides	fragilis_A	0.565479	0.118495	6.07915e-05	-2.31415	-0.720576	-0.0152736
	BgpSM0561	Mediterraneibacter	faecis	0.00035373	0.120695	4.66254e-05	0.0578787	0.727233	0.0133761
	BgpSM0423	Dysosmobacter		0.017115	0.118048	2.00718e-05	0.402597	-0.719217	-0.00877632
	BgpSM0262	Dialister	sp000434475	0.0404556	0.104935	1.69879e-05	0.618974	-0.678093	0.008074
	BgpSM0365	Bilophila	wadsworthia	3.05013e-05	0.202246	1.22746e-05	-0.0169958	-0.941391	0.00686314
	BgpSM0542	Alistipes_A	sp900539755	0.00900295	0.19028	1.06578e-05	0.291995	-0.913116	0.00639517
	BgpSM0143	Sutterella	wadsworthensis	0.524716	0.000785875	1.02886e-05	-2.22918	-0.0586822	0.00628344
	BgpSM0537	Anaerostipes	hadrus	0.0116662	0.0554145	8.52908e-06	-0.33239	0.492767	-0.00572098
	BgpSM0642	UBA1436	sp900541355	0.000974955	0.0491232	8.02134e-06	-0.0960892	0.463952	-0.00554808
	BgpSM0721	UBA7597	sp900542935	0.00932469	0.00520632	7.35319e-06	0.297166	-0.151041	0.00531199
	BgpSM0183	Bacteroides	stercoris	0.0836865	0.421878	3.56901e-06	-0.890247	-1.35964	0.00370078
	BgpSM0590	Holdemanella	sp002299315	0.108536	0.00625314	1.92997e-07	1.01384	0.165531	-0.000860587

### Sheet: Table S13
Table S13. Analysis of MAG abundances over time and the relationship between MAG abundances and presence of antibiotic resistance markers.
(A) Changes in MAG abundance during acute rehabilitation for SAM.
	Linear mixed effects model: MAG abundance ~ β1(study site) + β2(days since enrollment) + (1|PID)
	MAG_ID	Taxonomic assignments from GTDB-Tk (Chaumeil et al, 2019)		β2(days since enrollment)
		Genus	Species	log2 fold change	z-score	q-value
	BgpSM0013	Enterococcus_B	faecium	0.83755	8.94317	1.15903e-16
	BgpSM0009	Klebsiella	pneumoniae	0.654745	7.18955	1.17203e-11
	BgpSM0056	Duodenibacillus	sp900538905	0.621773	8.98506	1.15903e-16
	BgpSM0229	Duodenibacillus	sp900538905	0.620967	7.6503	5.58708e-13
	BgpSM0011	Escherichia	coli_D	0.590402	8.48433	1.33e-15
	BgpSM0135	Bacteroides	nordii	0.587479	8.7085	4.7189e-16
	BgpSM0016	Escherichia	coli_D	0.581926	8.61595	7.0869e-16
	BgpSM0073	Enterobacter	hormaechei	0.549669	7.46857	1.71369e-12
	BgpSM0212	Morganella	morganii	0.529938	8.15343	1.97136e-14
	BgpSM0034	Escherichia	coli	0.528007	8.08632	2.69261e-14
	BgpSM0157	CAG-568	sp000434395	0.510636	7.55074	9.82635e-13
	BgpSM0145	Dialister	hominis	0.504375	6.29461	2.40744e-09
	BgpSM0102	Veillonella_A	magna	0.503051	7.97941	5.30171e-14
	BgpSM0386	Cetobacterium_A		0.485261	7.96251	5.74124e-14
	BgpSM0003	Escherichia	flexneri	0.465652	7.13736	1.62e-11
	BgpSM0199	Barnesiella	intestinihominis	0.461329	7.29788	5.43038e-12
	BgpSM0094	Parabacteroides	distasonis	0.44655	7.77026	2.40065e-13
	BgpSM0259	Limosilactobacillus	pontis	0.432806	7.3073	5.22111e-12
	BgpSM0035	Megamonas	funiformis	0.431632	5.69602	6.06269e-08
	BgpSM0416	Duodenibacillus	sp003472385	0.429886	6.99758	3.99082e-11
	BgpSM0131	Streptococcus	sp900543065	0.42455	8.12958	2.20055e-14
	BgpSM0156	Bacteroides	nordii	0.41695	6.70914	2.26428e-10
	BgpSM0162	Haemophilus_D	parainfluenzae	0.410727	8.08926	2.69261e-14
	BgpSM0200	Sutterella	wadsworthensis	0.400627	7.56355	9.24737e-13
	BgpSM0196	Bacteroides	xylanisolvens	0.38515	5.97978	1.35616e-08
	BgpSM0010	Bifidobacterium	longum	0.371551	7.04873	2.97723e-11
	BgpSM0120	Duodenibacillus	sp003472385	0.367352	7.71021	3.66657e-13
	BgpSM0228	CAG-180	sp000432435	0.36539	4.64623	1.08495e-05
	BgpSM0007	Bifidobacterium	longum	0.354897	6.08556	7.41264e-09
	BgpSM0180	Enterococcus_A	raffinosus	0.347148	5.89505	2.16611e-08
	BgpSM0518	Cetobacterium_A	somerae	0.345236	5.44023	2.26526e-07
	BgpSM0058	Prevotella	sp900546575	0.343397	8.67204	5.20385e-16
	BgpSM0186	Bacteroides	stercoris	0.341676	6.65407	3.03754e-10
	BgpSM0154	Parabacteroides	distasonis	0.339699	5.24007	6.51632e-07
	BgpSM0289	Coprobacter	secundus	0.336082	5.44646	2.20256e-07
	BgpSM0005	Veillonella_A	sp000431435	0.334674	5.74177	4.80365e-08
	BgpSM0001	Bifidobacterium	infantis	0.333513	5.47186	1.9361e-07
	BgpSM0122	Enterocloster	sp900538485	0.327501	6.77252	1.55156e-10
	BgpSM0015	Megasphaera	sp001546855	0.323576	6.21938	3.36219e-09
	BgpSM0004	Escherichia	flexneri	0.322993	5.45551	2.1081e-07
	BgpSM0002	Bifidobacterium	infantis	0.321788	5.67256	6.89899e-08
	BgpSM0039	Bacteroides	fragilis_A	0.316072	6.15705	4.83302e-09
	BgpSM0507	Akkermansia	muciniphila_C	0.311304	5.21355	7.41056e-07
	BgpSM0388	Enterococcus_B	hirae	0.310392	4.97732	2.36649e-06
	BgpSM0364	Providencia	alcalifaciens	0.305676	5.61708	9.30067e-08
	BgpSM0178	Coprobacter	secundus	0.295925	5.9053	2.05504e-08
	BgpSM0490	Brachyspira	pilosicoli	0.295183	4.71257	8.10537e-06
	BgpSM0511	Succinivibrio	sp000431835	0.288031	4.29852	4.62839e-05
	BgpSM0045	Streptococcus	sp000187445	0.284702	6.56156	4.87162e-10
	BgpSM0054	Bacteroides	fragilis_A	0.282829	6.40493	1.31741e-09
	BgpSM0203	Sutterella	sp900545275	0.274191	5.99453	1.26361e-08
	BgpSM0391	RUG115	sp900066395	0.273967	5.51592	1.53011e-07
	BgpSM0099	Streptococcus	sp000187445	0.273272	6.24535	2.9744e-09
	BgpSM0143	Sutterella	wadsworthensis	0.272628	6.62517	3.42923e-10
	BgpSM0224	Anaerostipes	hadrus_B	0.268263	5.53591	1.3854e-07
	BgpSM0348	Eubacterium_R	sp000436835	0.268033	5.98614	1.31719e-08
	BgpSM0036	Streptococcus	sp000187445	0.264967	5.21264	7.41056e-07
	BgpSM0089	Streptococcus	sp000187445	0.263915	5.30215	4.77246e-07
	BgpSM0026	Megamonas	funiformis	0.262076	3.62668	0.000651795
	BgpSM0198	Parabacteroides	distasonis	0.260979	4.72063	7.83303e-06
	BgpSM0127	Anaerostipes	hadrus	0.260672	5.69866	6.01809e-08
	BgpSM0222	Bacteroides	thetaiotaomicron	0.256784	4.6182	1.22308e-05
	BgpSM0024	Megasphaera	sp900540735	0.253428	5.5314	1.41113e-07
	BgpSM0091	Bacteroides	thetaiotaomicron	0.250646	5.80739	3.50432e-08
	BgpSM0041	Megasphaera	sp000417505	0.247294	6.30152	2.37735e-09
	BgpSM0150	Bacteroides	thetaiotaomicron	0.241905	5.54102	1.35541e-07
	BgpSM0119	Bacteroides	thetaiotaomicron	0.230276	3.64397	0.000614051
	BgpSM0216	Veillonella	parvula_A	0.222037	4.77934	6.02295e-06
	BgpSM0252	Megasphaera	massiliensis	0.221209	3.87265	0.000263981
	BgpSM0059	Prevotellamassilia	timonensis	0.220843	4.57346	1.49276e-05
	BgpSM0142	Mitsuokella	jalaludinii	0.216114	4.43264	2.65409e-05
	BgpSM0095	Prevotellamassilia	sp900540885	0.214711	4.33278	4.06561e-05
	BgpSM0103	Streptococcus	sp000187445	0.213191	6.00269	1.21397e-08
	BgpSM0239	Sutterella	wadsworthensis	0.21204	5.60459	9.91957e-08
	BgpSM0113	Bacteroides	thetaiotaomicron	0.204211	4.37585	3.37043e-05
	BgpSM0241	Lachnospira	eligens_A	0.20378	4.66016	1.01938e-05
	BgpSM0266	Bifidobacterium		0.202025	4.29825	4.62839e-05
	BgpSM0260	Merdimonas	faecis	0.201846	4.33	4.09888e-05
	BgpSM0169	Streptococcus	sp000187445	0.199609	4.61264	1.24987e-05
	BgpSM0300	Bacteroides	xylanisolvens	0.198879	3.64093	0.000619059
	BgpSM0208	Parabacteroides	distasonis	0.197112	4.39235	3.15305e-05
	BgpSM0079	Limosilactobacillus	mucosae	0.196077	3.26508	0.00225111
	BgpSM0353	Clostridium	sp900540255	0.193233	3.72625	0.000454713
	BgpSM0159	Sutterella	wadsworthensis	0.19197	3.86011	0.000276797
	BgpSM0277	Limosilactobacillus	mucosae	0.189215	3.94665	0.000199926
	BgpSM0084	Catenibacterium	sp000437715	0.181894	3.81238	0.000330865
	BgpSM0407	Limosilactobacillus	vaginalis	0.181294	3.87393	0.000263646
	BgpSM0170	Limosilactobacillus		0.179732	4.77048	6.22444e-06
	BgpSM0244	Megasphaera	sp900554215	0.172885	3.7803	0.000373616
	BgpSM0132	Prevotella	stercorea	0.170425	4.51515	1.91065e-05
	BgpSM0403	Prevotellamassilia	sp900540885	0.169133	3.44733	0.00121773
	BgpSM0153	Bacteroides	uniformis	0.162393	4.48679	2.15154e-05
	BgpSM0508	Campylobacter_D	upsaliensis	0.160877	3.14744	0.00329951
	BgpSM0086	Collinsella	aerofaciens_H	0.155774	4.45937	2.37687e-05
	BgpSM0092	Parabacteroides	distasonis	0.153278	2.48762	0.0229833
	BgpSM0255	Acetatifactor	sp900066365	0.150234	3.85443	0.000281171
	BgpSM0311	Megasphaera	massiliensis	0.14976	3.02117	0.00491569
	BgpSM0573	Barnesiella	intestinihominis	0.149747	2.74488	0.0112788
	BgpSM0270	Blautia_A	massiliensis	0.149176	3.03872	0.00465297
	BgpSM0368	RC9	sp000434935	0.147031	3.28485	0.00211315
	BgpSM0008	Phocaeicola	dorei	0.146885	2.60327	0.0168966
	BgpSM0256	Flavonifractor	plautii	0.146595	2.92866	0.00656238
	BgpSM0065	Streptococcus	sp000187445	0.14205	3.25822	0.00229852
	BgpSM0109	Duodenibacillus	sp003472385	0.140596	3.09849	0.00385868
	BgpSM0251	Enterocloster	bolteae	0.139985	3.31357	0.00192718
	BgpSM0147	Megamonas	sp900554895	0.135721	3.06197	0.00434808
	BgpSM0219	Haemophilus_D	parainfluenzae_K	0.128661	2.72084	0.0120591
	BgpSM0111	Prevotella	sp002265625	0.128099	3.39166	0.00147868
	BgpSM0553	Prevotellamassilia	timonensis	0.127225	2.46852	0.0241063
	BgpSM0319	Enterococcus_E	cecorum	0.125016	2.841	0.00856148
	BgpSM0321	Megasphaera	sp900554215	0.122355	2.39177	0.0296207
	BgpSM0139	Bacteroides	uniformis	0.120242	3.03988	0.00465007
	BgpSM0317	Prevotella	sp000434975	0.117373	2.74864	0.0111839
	BgpSM0315	Anaerobutyricum	soehngenii	0.114154	2.95683	0.00601052
	BgpSM0617	Lachnospira	rogosae_A	0.112079	2.38971	0.0297017
	BgpSM0519	Alistipes	putredinis	0.111825	2.18159	0.0488057
	BgpSM0022	Prevotella	sp900557255	0.106795	2.25404	0.0411968
	BgpSM0516	Enterocloster	sp900540675	0.103679	2.49165	0.0227906
	BgpSM0552	Alistipes	onderdonkii	0.101247	2.24068	0.0425305
	BgpSM0017	Prevotella	copri_A	0.0980205	2.52099	0.0210369
	BgpSM0027	Phocaeicola	plebeius_A	0.0947999	2.22032	0.0444546
	BgpSM0529	Prevotella	sp002251385	-0.0829797	-2.28722	0.038197
	BgpSM0075	Prevotella	hominis	-0.0923813	-2.32451	0.034705
	BgpSM0450	Agathobaculum	butyriciproducens	-0.0927763	-2.76657	0.0106197
	BgpSM0108	Faecalibacterium	prausnitzii_G	-0.101644	-2.47079	0.0240238
	BgpSM0467	Olsenella_E	sp003609875	-0.103023	-2.27689	0.0389196
	BgpSM0561	Mediterraneibacter	faecis	-0.107385	-2.58938	0.0174377
	BgpSM0488	Prevotellamassilia	timonensis	-0.108228	-2.37079	0.0309117
	BgpSM0473	Prevotella	sp002299635	-0.109881	-2.28242	0.0385734
	BgpSM0373	Clostridioides	difficile	-0.110338	-2.28023	0.0386872
	BgpSM0019	Bifidobacterium	sp002742445	-0.110402	-2.2211	0.0444546
	BgpSM0575	Eubacterium_R	sp900539775	-0.110871	-2.43354	0.0264898
	BgpSM0303	Dialister	sp000434475	-0.11235	-2.60125	0.0169461
	BgpSM0306	Holdemanella	biformis	-0.112636	-2.3355	0.0337965
	BgpSM0443	Prevotella	sp000436915	-0.11475	-2.8034	0.00953777
	BgpSM0155	Blautia_A	obeum	-0.115522	-2.56038	0.0189067
	BgpSM0272	Megasphaera	sp000417505	-0.117623	-2.22391	0.0442889
	BgpSM0463	Agathobacter	faecis	-0.12078	-2.38689	0.0298448
	BgpSM0622	CAG-41	sp900066215	-0.122188	-2.72985	0.0117701
	BgpSM0464	Sutterella	wadsworthensis	-0.123513	-3.34849	0.00171164
	BgpSM0455	Hungatella	effluvii	-0.126599	-2.65595	0.0145149
	BgpSM0069	Prevotella	sp900557255	-0.130597	-2.3709	0.0309117
	BgpSM0118	Faecalibacterium	prausnitzii_G	-0.13185	-2.83707	0.00864076
	BgpSM0540	Lachnospira	sp000436475	-0.132946	-2.67658	0.0137331
	BgpSM0349	Agathobacter	rectalis	-0.134686	-2.87356	0.00777512
	BgpSM0532	RUG410	sp900553115	-0.136088	-2.89644	0.00725273
	BgpSM0586	Roseburia	hominis	-0.136311	-2.82347	0.00898822
	BgpSM0706	Oribacterium	sp004554245	-0.137217	-3.12302	0.00357427
	BgpSM0478	Holdemanella		-0.137579	-3.44984	0.00121071
	BgpSM0528	Anaerobutyricum	hallii	-0.14071	-2.65774	0.0144813
	BgpSM0379	Anaerostipes	hadrus_B	-0.141981	-2.58977	0.0174377
	BgpSM0238	Agathobaculum	butyriciproducens	-0.142521	-3.52787	0.000923457
	BgpSM0441	Anaerostipes	hadrus	-0.143891	-3.14846	0.00329885
	BgpSM0497	Prevotella	sp900543975	-0.144188	-3.04749	0.00454838
	BgpSM0262	Dialister	sp000434475	-0.146489	-3.36385	0.00162475
	BgpSM0265	Prevotella	sp000434975	-0.146863	-3.57371	0.000784552
	BgpSM0332	CAG-81	sp900066535	-0.14707	-3.61112	0.000686649
	BgpSM0568	Faecalibacterium	prausnitzii_D	-0.147526	-2.85603	0.00819196
	BgpSM0442	Veillonella	parvula_A	-0.148236	-2.21859	0.0445298
	BgpSM0460	Campylobacter_D	coli	-0.148344	-2.52754	0.0207095
	BgpSM0380	Brachyspira	pilosicoli	-0.14881	-2.38419	0.029979
	BgpSM0554	Acidaminococcus	intestini	-0.150971	-2.98098	0.00557375
	BgpSM0333	Limosilactobacillus	mucosae	-0.15184	-3.27671	0.00216765
	BgpSM0114	Faecalibacterium	prausnitzii_G	-0.154513	-3.09988	0.00385316
	BgpSM0579	Lachnospira	sp000436475	-0.155785	-2.34486	0.0330539
	BgpSM0681	CAG-110	sp003525905	-0.159258	-3.30193	0.00200206
	BgpSM0616	Lachnospira	eligens_A	-0.161737	-2.8001	0.00960634
	BgpSM0531	Roseburia	sp900552665	-0.1621	-3.52586	0.000924115
	BgpSM0631	Phascolarctobacterium_A	succinatutens	-0.162578	-3.43796	0.00125626
	BgpSM0524	Fusicatenibacter	saccharivorans	-0.163053	-3.40121	0.00143293
	BgpSM0536	Campylobacter_D	jejuni	-0.163625	-3.23072	0.00252307
	BgpSM0557	Campylobacter_D		-0.165024	-3.17715	0.00300896
	BgpSM0419	Olsenella_E	sp003609875	-0.16805	-3.75501	0.000410246
	BgpSM0485	Faecalibacterium	prausnitzii_D	-0.169614	-3.55606	0.000833097
	BgpSM0636	Coprococcus	eutactus_A	-0.173559	-3.55932	0.000825794
	BgpSM0680	Coprococcus_A	catus	-0.17382	-4.51661	1.90688e-05
	BgpSM0656	Olsenella_B	sp900768455	-0.174833	-3.19242	0.00286381
	BgpSM0370	Prevotella	sp900290275	-0.175314	-3.84525	0.000290648
	BgpSM0116	Faecalibacterium	prausnitzii_G	-0.176816	-3.68941	0.000519951
	BgpSM0604	Anaerotignum	faecicola	-0.178183	-3.37639	0.00155782
	BgpSM0105	Faecalibacterium	prausnitzii_G	-0.179011	-3.28868	0.00209168
	BgpSM0173	Flavonifractor	plautii	-0.180169	-3.15983	0.00318322
	BgpSM0358	Holdemanella	sp002299315	-0.184125	-4.11666	9.85928e-05
	BgpSM0522	Agathobacter	rectalis	-0.184433	-3.58497	0.000754215
	BgpSM0449	Mediterraneibacter	faecis	-0.184453	-3.78453	0.000368758
	BgpSM0326	Prevotella	sp900313215	-0.186601	-4.00313	0.000158338
	BgpSM0611	Duodenibacillus	massiliensis	-0.186899	-3.20872	0.0027153
	BgpSM0344	Dialister	sp000434475	-0.187417	-3.71043	0.000482268
	BgpSM0325	Phocaeicola	sp000434735	-0.189301	-3.527	0.000923457
	BgpSM0439	Prevotella	sp900553155	-0.19033	-4.50379	2.00586e-05
	BgpSM0195	Blautia_A	massiliensis	-0.191455	-4.31476	4.35301e-05
	BgpSM0267	Catenibacterium	sp000437715	-0.192597	-3.5082	0.000980678
	BgpSM0338	Veillonella	parvula_A	-0.194079	-2.99886	0.00527361
	BgpSM0533	Anaerostipes	hadrus_B	-0.19626	-3.62024	0.000665773
	BgpSM0331	Prevotella	sp900313215	-0.19976	-3.75207	0.000413493
	BgpSM0694	Ruminococcus_C	callidus	-0.201388	-4.27338	5.13131e-05
	BgpSM0437	Agathobacter	faecis	-0.202762	-4.05045	0.000130027
	BgpSM0365	Bilophila	wadsworthia	-0.203288	-4.48305	2.17907e-05
	BgpSM0066	Bifidobacterium	bifidum	-0.20385	-3.89906	0.000239659
	BgpSM0337	Dorea_A	longicatena_B	-0.207551	-3.64907	0.000604252
	BgpSM0281	Blautia_A	sp003480185	-0.208267	-4.80166	5.51185e-06
	BgpSM0345	Prevotella	sp900313215	-0.208402	-4.45272	2.42881e-05
	BgpSM0607	Agathobaculum	sp900555465	-0.208632	-4.46627	2.32347e-05
	BgpSM0308	Mediterraneibacter	torques	-0.208821	-3.66061	0.000579862
	BgpSM0468	Coprococcus_A	sp900548825	-0.209349	-4.64065	1.10887e-05
	BgpSM0659	Helicobacter_D	pullorum	-0.210545	-4.28003	5.00219e-05
	BgpSM0461	Dorea_A	longicatena	-0.211806	-4.19969	6.97207e-05
	BgpSM0420	Catenibacterium	sp000437715	-0.212742	-3.47884	0.00109082
	BgpSM0399	Catenibacterium	sp000437715	-0.21291	-3.92575	0.00021721
	BgpSM0187	Veillonella	parvula_A	-0.213275	-3.69435	0.000511886
	BgpSM0671	Agathobacter	rectalis	-0.213591	-4.15765	8.31645e-05
	BgpSM0643	Lachnospira	eligens_A	-0.214735	-3.85433	0.000281171
	BgpSM0413	Mediterraneibacter	faecis	-0.215525	-3.90005	0.000239648
	BgpSM0525	CAG-180	sp000432435	-0.217396	-3.89089	0.000246878
	BgpSM0428	Blautia_A	massiliensis	-0.2177	-4.31768	4.31496e-05
	BgpSM0714	Coprococcus	eutactus_A	-0.218309	-4.78733	5.82048e-06
	BgpSM0411	Catenibacterium	sp000437715	-0.21963	-3.61034	0.000686649
	BgpSM0614	Agathobacter	faecis	-0.220789	-4.30546	4.51997e-05
	BgpSM0501	Blautia_A	massiliensis	-0.221499	-5.06244	1.58586e-06
	BgpSM0658	Bariatricus	comes	-0.227193	-4.25517	5.5433e-05
	BgpSM0275	Veillonella		-0.228796	-4.47925	2.20758e-05
	BgpSM0107	Blautia_A	wexlerae	-0.229294	-5.22815	6.90506e-07
	BgpSM0593	Holdemanella	biformis	-0.229803	-4.5419	1.70873e-05
	BgpSM0657	Bariatricus	comes	-0.231011	-4.46655	2.32347e-05
	BgpSM0551	Prevotellamassilia	timonensis	-0.231324	-4.35793	3.64193e-05
	BgpSM0566	Campylobacter_D	jejuni	-0.231641	-3.34073	0.00175414
	BgpSM0110	Blautia_A	wexlerae	-0.232215	-4.57166	1.49805e-05
	BgpSM0226	Megasphaera	sp000417505	-0.233811	-3.51603	0.000955616
	BgpSM0291	Parolsenella	uli_B	-0.233963	-4.45491	2.41536e-05
	BgpSM0447	Dorea_A	longicatena_B	-0.235556	-4.18673	7.35085e-05
	BgpSM0541	Haemophilus_D	parainfluenzae_K	-0.23685	-3.74752	0.000419446
	BgpSM0650	ER4	sp900317525	-0.239378	-4.6995	8.59501e-06
	BgpSM0452	Holdemanella	sp002299315	-0.240664	-4.78914	5.80094e-06
	BgpSM0675	Acetatifactor	sp900066565	-0.242302	-4.99984	2.11885e-06
	BgpSM0687	Agathobacter	rectalis	-0.244367	-4.81768	5.1166e-06
	BgpSM0301	Enterocloster	sp900541315	-0.248149	-4.73777	7.23835e-06
	BgpSM0625	Anaerostipes	hadrus	-0.248456	-4.46186	2.3605e-05
	BgpSM0409	Parolsenella	catena	-0.249045	-4.67315	9.62015e-06
	BgpSM0648	CAG-41	sp900066215	-0.250453	-4.59516	1.35242e-05
	BgpSM0448	Dorea_A	longicatena_B	-0.250523	-4.13364	9.19653e-05
	BgpSM0402	Faecalibacterium	prausnitzii_D	-0.25081	-4.77772	6.0377e-06
	BgpSM0639	Bariatricus	comes	-0.252294	-4.94972	2.66417e-06
	BgpSM0096	Veillonella	parvula_A	-0.253393	-3.7683	0.000390518
	BgpSM0615	Blautia_A	obeum	-0.254128	-4.96041	2.55158e-06
	BgpSM0138	Anaerostipes	hadrus	-0.255351	-4.48686	2.15154e-05
	BgpSM0530	Anaerostipes	hadrus	-0.255564	-6.18105	4.19709e-09
	BgpSM0512	Anaerotignum	faecicola	-0.256403	-4.24973	5.65526e-05
	BgpSM0596	Anaerobutyricum	hallii	-0.256969	-4.53516	1.75547e-05
	BgpSM0234	Catenibacterium	sp000437715	-0.257553	-4.56832	1.51447e-05
	BgpSM0417	Agathobacter	rectalis	-0.258612	-4.37702	3.36766e-05
	BgpSM0205	Blautia_A	sp003480185	-0.260575	-5.7492	4.65798e-08
	BgpSM0697	Lachnospira	eligens_A	-0.261737	-4.90325	3.34019e-06
	BgpSM0369	Dorea_A	longicatena_B	-0.262392	-4.24528	5.74368e-05
	BgpSM0302	Megasphaera	massiliensis	-0.263003	-4.91973	3.08871e-06
	BgpSM0538	Faecalibacterium	prausnitzii_C	-0.264416	-5.73535	4.93001e-08
	BgpSM0550	Mediterraneibacter	faecis	-0.265296	-4.69433	8.76822e-06
	BgpSM0562	Faecalibacterium		-0.265685	-5.06042	1.59022e-06
	BgpSM0506	Blautia_A	obeum	-0.266314	-5.88586	2.24763e-08
	BgpSM0598	Mitsuokella	jalaludinii	-0.266468	-5.00784	2.045e-06
	BgpSM0689	Lachnospira	sp000437735	-0.266624	-5.24561	6.36551e-07
	BgpSM0385	Blautia_A	massiliensis	-0.266746	-5.10736	1.26745e-06
	BgpSM0458	Collinsella		-0.267233	-4.74852	6.90169e-06
	BgpSM0653	Campylobacter_D	sp900539255	-0.269789	-4.95042	2.66417e-06
	BgpSM0632	ER4	sp000765235	-0.270433	-6.2225	3.3327e-09
	BgpSM0640	Bariatricus	comes	-0.272484	-4.79723	5.60317e-06
	BgpSM0307	Dorea_A	longicatena_B	-0.27482	-4.68608	9.08057e-06
	BgpSM0246	Weissella	confusa	-0.274955	-4.24129	5.82194e-05
	BgpSM0637	CAG-177	sp003514385	-0.276882	-5.55796	1.2569e-07
	BgpSM0165	Faecalibacterium	prausnitzii_G	-0.27802	-5.20553	7.65028e-07
	BgpSM0360	Collinsella	sp900768435	-0.279825	-6.57545	4.50527e-10
	BgpSM0309	Flavonifractor	plautii	-0.281498	-3.92057	0.000221031
	BgpSM0371	Catenibacterium		-0.282318	-6.31167	2.25615e-09
	BgpSM0152	Faecalibacterium	prausnitzii_G	-0.283318	-4.9644	2.51459e-06
	BgpSM0451	Veillonella	parvula_A	-0.285274	-4.39378	3.14676e-05
	BgpSM0456	Anaerostipes	hadrus	-0.285567	-5.47803	1.88317e-07
	BgpSM0247	Flavonifractor	sp000508885	-0.285794	-4.0977	0.00010658
	BgpSM0627	Acetatifactor	sp003447295	-0.288255	-5.76157	4.36627e-08
	BgpSM0725	Lachnospira	sp000436475	-0.288501	-5.71366	5.55573e-08
	BgpSM0496	Dorea_A	longicatena_B	-0.291331	-5.17049	9.17463e-07
	BgpSM0433	Blautia_A	sp900066335	-0.291577	-5.96323	1.48624e-08
	BgpSM0481	Dorea_A	longicatena_B	-0.292424	-5.80527	3.51715e-08
	BgpSM0166	Collinsella	aerofaciens_H	-0.2937	-5.29461	4.94018e-07
	BgpSM0572	Prevotellamassilia	sp900542795	-0.2963	-5.88843	2.23356e-08
	BgpSM0297	Megasphaera		-0.296992	-5.01254	2.02015e-06
	BgpSM0168	Collinsella	aerofaciens_H	-0.297078	-5.77203	4.13889e-08
	BgpSM0691	Ruminococcus_E	sp003526955	-0.299331	-6.26287	2.75824e-09
	BgpSM0426	Anaerostipes	hadrus	-0.300522	-5.78138	3.94937e-08
	BgpSM0701	Mediterraneibacter	faecis	-0.301115	-5.05955	1.59022e-06
	BgpSM0685	CAG-217	sp000436335	-0.301603	-6.297	2.40744e-09
	BgpSM0621	Gemmiger	formicilis	-0.302874	-5.65598	7.53075e-08
	BgpSM0674	Anaerobutyricum	soehngenii	-0.302932	-5.65481	7.53075e-08
	BgpSM0672	Lachnospira	eligens	-0.303584	-5.54447	1.33881e-07
	BgpSM0327	Anaerobutyricum	soehngenii	-0.304719	-6.2863	2.44627e-09
	BgpSM0078	Collinsella	sp900556495	-0.307934	-5.00829	2.045e-06
	BgpSM0376	Flavonifractor	plautii	-0.308628	-5.11621	1.21717e-06
	BgpSM0312	CAG-81	sp900066535	-0.308774	-6.59783	3.9961e-10
	BgpSM0526	Gemmiger	formicilis	-0.311413	-6.65289	3.03754e-10
	BgpSM0638	Roseburia	inulinivorans	-0.31217	-6.48846	7.81728e-10
	BgpSM0384	Parolsenella	uli_B	-0.312669	-5.36036	3.48727e-07
	BgpSM0446	Holdemanella	sp002299315	-0.322047	-5.95099	1.5755e-08
	BgpSM0282	Limosilactobacillus	mucosae	-0.32317	-5.4341	2.32825e-07
	BgpSM0517	Faecalibacterium		-0.324501	-6.25499	2.86688e-09
	BgpSM0595	Mediterraneibacter	faecis	-0.328823	-6.1847	4.14572e-09
	BgpSM0392	Allisonella	histaminiformans	-0.330654	-5.07969	1.45748e-06
	BgpSM0574	Anaerobutyricum	hallii	-0.334273	-5.95052	1.5755e-08
	BgpSM0603	Gemmiger	formicilis	-0.335955	-6.26352	2.75824e-09
	BgpSM0608	UMGS263	sp900540535	-0.33676	-6.23167	3.1785e-09
	BgpSM0670	Agathobacter	faecis	-0.336804	-6.24383	2.9744e-09
	BgpSM0633	Agathobacter	faecis	-0.337783	-6.04038	9.71632e-09
	BgpSM0594	Gemmiger	formicilis	-0.339926	-6.64811	3.08461e-10
	BgpSM0547	Prevotella	sp002265625	-0.339936	-5.26997	5.61342e-07
	BgpSM0703	Acetatifactor	sp900066565	-0.34047	-6.62845	3.40901e-10
	BgpSM0172	Collinsella	aerofaciens_H	-0.341286	-5.56159	1.24146e-07
	BgpSM0194	Enterocloster	sp900541315	-0.342284	-5.58405	1.10801e-07
	BgpSM0466	Faecalibacterium		-0.343255	-6.88827	7.21257e-11
	BgpSM0503	Ruminococcus_E	bromii_B	-0.343904	-5.79801	3.64041e-08
	BgpSM0130	Megasphaera	sp000417505	-0.34413	-4.42299	2.76256e-05
	BgpSM0567	Anaerobutyricum	soehngenii	-0.345366	-6.46279	9.13167e-10
	BgpSM0628	Helicobacter_D	pullorum	-0.346567	-6.24838	2.95614e-09
	BgpSM0328	Dorea	formicigenerans	-0.348596	-6.31212	2.25615e-09
	BgpSM0556	Dorea_A	longicatena	-0.348645	-6.67853	2.71921e-10
	BgpSM0494	Dorea_A	longicatena_B	-0.34943	-5.79519	3.66951e-08
	BgpSM0243	Megasphaera	sp000417505	-0.350866	-4.63109	1.15532e-05
	BgpSM0655	Faecalibacterium	prausnitzii_C	-0.356407	-6.67694	2.71921e-10
	BgpSM0630	Holdemanella	biformis	-0.358479	-6.9122	6.64821e-11
	BgpSM0666	Anaerotignum	faecicola	-0.360026	-6.80005	1.30833e-10
	BgpSM0421	Agathobacter	faecis	-0.360866	-6.58097	4.40769e-10
	BgpSM0565	Faecalibacterium	prausnitzii_D	-0.361106	-6.75511	1.71551e-10
	BgpSM0081	Bifidobacterium	bifidum	-0.36219	-5.55681	1.2569e-07
	BgpSM0690	Ruminococcus_E	bromii_B	-0.364897	-7.01833	3.52933e-11
	BgpSM0438	Catenibacterium	sp000437715	-0.368549	-5.5777	1.14044e-07
	BgpSM0474	Olsenella_E	sp003609875	-0.369146	-6.32416	2.1678e-09
	BgpSM0600	Acidaminococcus	massiliensis	-0.371478	-5.81808	3.31723e-08
	BgpSM0591	Agathobacter	faecis	-0.374283	-6.97876	4.34638e-11
	BgpSM0707	Agathobacter	faecis	-0.374871	-6.29356	2.40744e-09
	BgpSM0445	Catenibacterium	sp000437715	-0.37599	-6.64006	3.20359e-10
	BgpSM0115	Faecalibacterium	prausnitzii_G	-0.376548	-6.74263	1.83369e-10
	BgpSM0237	Parolsenella	uli_A	-0.380336	-6.29115	2.41461e-09
	BgpSM0498	Blautia_A	obeum	-0.383671	-7.83686	1.49038e-13
	BgpSM0304	Megasphaera	sp000417505	-0.386807	-6.13355	5.54543e-09
	BgpSM0164	Faecalibacterium	prausnitzii_G	-0.387949	-6.28529	2.44627e-09
	BgpSM0287	Megasphaera	sp000417505	-0.390184	-5.74115	4.80365e-08
	BgpSM0253	CAG-81	sp900066535	-0.391947	-7.43522	2.13305e-12
	BgpSM0527	Olsenella_E	sp003609875	-0.392459	-6.61908	3.51682e-10
	BgpSM0624	Succinivibrio	sp000431835	-0.395306	-6.38143	1.51472e-09
	BgpSM0626	CAG-180	sp000432435	-0.395859	-6.8917	7.19016e-11
	BgpSM0619	Agathobacter	faecis	-0.398596	-7.31071	5.22111e-12
	BgpSM0592	Brachyspira	pilosicoli	-0.398883	-6.66273	2.94217e-10
	BgpSM0620	Fusicatenibacter	saccharivorans	-0.401768	-7.60168	7.16756e-13
	BgpSM0678	CAG-180	sp000432435	-0.40878	-6.95592	4.99344e-11
	BgpSM0661	Mediterraneibacter	faecis	-0.410139	-6.89719	7.19016e-11
	BgpSM0509	Parolsenella	uli_B	-0.41829	-5.84306	2.88229e-08
	BgpSM0245	Ligilactobacillus	ruminis	-0.421531	-6.89293	7.19016e-11
	BgpSM0534	Ruminococcus_E	sp003526955	-0.43836	-6.98243	4.33767e-11
	BgpSM0394	CAG-81	sp900066535	-0.439444	-7.47906	1.63883e-12
	BgpSM0582	Campylobacter_D	sp900539255	-0.441353	-7.04568	2.97723e-11
	BgpSM0375	Parolsenella	uli_B	-0.441566	-6.31594	2.25486e-09
	BgpSM0351	Ligilactobacillus	ruminis	-0.469212	-7.61553	6.70772e-13
	BgpSM0477	Ligilactobacillus	ruminis	-0.49862	-8.48884	1.33e-15
	BgpSM0715	UBA10281	sp900554485	-0.503243	-7.98838	5.23837e-14
	BgpSM0544	Parolsenella	uli_B	-0.510048	-7.6268	6.41369e-13
	BgpSM0280	Dorea	formicigenerans	-0.521851	-8.48621	1.33e-15
	BgpSM0602	Parolsenella	uli_B	-0.555575	-7.16036	1.40928e-11
	BgpSM0184	Collinsella	aerofaciens_H	-0.556202	-8.48997	1.33e-15
	BgpSM0581	Parolsenella	uli_B	-0.605087	-8.06124	3.08634e-14
	BgpSM0493	Parolsenella	uli_B	-0.633928	-8.83374	2.06858e-16
	BgpSM0033	Prevotella	copri_A	0.0885339	2.16802	0.0503721
	BgpSM0669	Lachnospira	sp000436535	-0.0953616	-2.16174	0.0510355
	BgpSM0462	Bacteroides	intestinalis	-0.086489	-2.15697	0.0514065
	BgpSM0163	Prevotella	sp002265625	-0.104936	-2.15671	0.0514065
	BgpSM0227	Streptococcus	sp000187445	-0.102058	-2.14999	0.0521392
	BgpSM0268	Sutterella	wadsworthensis	0.0838327	2.1346	0.0540392
	BgpSM0183	Bacteroides	stercoris	0.106451	2.13162	0.0542627
	BgpSM0202	Veillonella		0.117507	2.13079	0.0542627
	BgpSM0177	Dialister	sp000434475	-0.107928	-2.12283	0.0551989
	BgpSM0093	Bacteroides	thetaiotaomicron	0.131588	2.11365	0.0563198
	BgpSM0357	Veillonella	parvula_A	-0.131748	-2.08634	0.0600764
	BgpSM0240	Streptococcus	sp000187445	-0.111711	-2.07908	0.0609924
	BgpSM0181	Limosilactobacillus	oris	0.0976638	2.0534	0.0647509
	BgpSM0217	CAG-180	sp000432435	-0.109134	-2.04393	0.0660758
	BgpSM0230	Ruminococcus_E		0.103527	2.0231	0.0691042
	BgpSM0128	Streptococcus	sp000187445	0.0948033	2.02329	0.0691042
	BgpSM0609	COE1	sp001916965	-0.123643	-2.01281	0.0706383
	BgpSM0160	Megasphaera	sp000417505	0.106107	2.00389	0.0719671
	BgpSM0174	Bacteroides	ovatus	-0.106273	-1.98737	0.0744904
	BgpSM0396	Faecalibacterium	prausnitzii_D	-0.102477	-1.98715	0.0744904
	BgpSM0432	Prevotella	sp900290275	0.0719375	1.98386	0.0748765
	BgpSM0261	Streptococcus	sp900543065	0.0941183	1.97649	0.0759927
	BgpSM0424	CAG-217	sp000436335	0.114983	1.96959	0.077035
	BgpSM0295			-0.092433	-1.96285	0.0780604
	BgpSM0271	Ruthenibacterium	lactatiformans	-0.118183	-1.93374	0.0833194
	BgpSM0589	Duodenibacillus	sp900544255	-0.0798692	-1.93221	0.0834011
	BgpSM0167	Bacteroides	uniformis	-0.128632	-1.93078	0.0834655
	BgpSM0050	Prevotella	sp900557255	-0.0934291	-1.91589	0.0861612
	BgpSM0023	Prevotella	sp900557255	0.0835857	1.90928	0.0872571
	BgpSM0028	Streptococcus	lutetiensis	0.102317	1.90273	0.0883516
	BgpSM0185	Limosilactobacillus	fermentum	0.0985218	1.89519	0.089661
	BgpSM0040	Prevotella	copri_A	0.0822426	1.89	0.0904984
	BgpSM0398	Campylobacter	sp013416015	-0.10332	-1.87531	0.0933331
	BgpSM0367	Prevotella	sp900313215	-0.0896966	-1.86985	0.0942559
	BgpSM0343	Agathobacter	rectalis	-0.0766054	-1.86613	0.0944598
	BgpSM0355	Bacteroides	stercoris	0.0952291	1.86677	0.0944598
	BgpSM0487	Ligilactobacillus	salivarius	0.102347	1.86558	0.0944598
	BgpSM0144	Sutterella	wadsworthensis	0.088351	1.8492	0.0977596
	BgpSM0051	Bifidobacterium	kashiwanohense_A	-0.100539	-1.83272	0.100983
	BgpSM0476	Brachyspira	pilosicoli	-0.0923215	-1.83246	0.100983
	BgpSM0320	Catenibacterium	sp000437715	0.105106	1.83038	0.101203
	BgpSM0076	Bacteroides	thetaiotaomicron	0.115863	1.81779	0.103813
	BgpSM0389	Blautia	sp900541955	0.0651619	1.79615	0.108617
	BgpSM0072	Prevotellamassilia	timonensis	0.100164	1.79261	0.109198
	BgpSM0502	CAG-180	sp000432435	-0.124184	-1.76501	0.115682
	BgpSM0469	Prevotellamassilia	timonensis	0.0875182	1.75969	0.116738
	BgpSM0274	Bacteroides	xylanisolvens	-0.10444	-1.7488	0.119225
	BgpSM0207	Bacteroides	ovatus	-0.100466	-1.74619	0.119607
	BgpSM0504	Succinivibrio	sp000431835	0.0931742	1.74155	0.120512
	BgpSM0209	Lactobacillus	paragasseri	-0.0959505	-1.7321	0.122387
	BgpSM0283	Streptococcus	sp000187445	-0.0921499	-1.73252	0.122387
	BgpSM0124	Veillonella		0.102607	1.72974	0.122713
	BgpSM0465	CAG-180	sp000432435	-0.0981327	-1.72093	0.124741
	BgpSM0430	Roseburia	hominis	-0.086968	-1.69821	0.130533
	BgpSM0618	Ruminococcus_E	bromii_B	-0.0836538	-1.69725	0.130533
	BgpSM0393	Agathobacter	rectalis	-0.0761674	-1.68689	0.133095
	BgpSM0305	Dialister	succinatiphilus	-0.067498	-1.6855	0.133168
	BgpSM0647	Ruminococcus_E	sp900314705	0.094274	1.66541	0.138547
	BgpSM0273	Megasphaera	sp000417505	-0.0893751	-1.6614	0.139378
	BgpSM0088	Bacteroides	uniformis	-0.0967935	-1.65344	0.141367
	BgpSM0030	CAG-177	sp003514385	0.101253	1.63884	0.14535
	BgpSM0340	Lawsonibacter	sp900066825	0.0973181	1.61957	0.150851
	BgpSM0179	Catenibacterium	sp000437715	-0.0784385	-1.60168	0.156073
	BgpSM0520	Haemophilus_D	sp900756875	-0.0791527	-1.59492	0.157854
	BgpSM0546	Lactobacillus	porci	-0.0824483	-1.58769	0.159802
	BgpSM0423	Dysosmobacter		-0.0740958	-1.58146	0.161443
	BgpSM0140	Bifidobacterium		0.0771858	1.54012	0.174885
	BgpSM0377	Catenibacterium	sp000437715	-0.0856418	-1.53834	0.175094
	BgpSM0453	Prevotella	buccae	-0.0819622	-1.5315	0.177058
	BgpSM0356	Prevotella	sp900546575	0.0728024	1.50948	0.184428
	BgpSM0020	Prevotella	sp900557255	0.0682734	1.50179	0.186776
	BgpSM0067	Megamonas	funiformis	0.103501	1.49767	0.187844
	BgpSM0134	Bacteroides	thetaiotaomicron	0.0900638	1.48635	0.19156
	BgpSM0223	Streptococcus	sp000187445	-0.0775338	-1.4702	0.197147
	BgpSM0486	CAG-217	sp000436335	-0.113672	-1.46682	0.197974
	BgpSM0459	Helicobacter_D	pullorum	0.0580544	1.45806	0.200855
	BgpSM0543	RC9	sp000435075	-0.0783787	-1.45456	0.20174
	BgpSM0213	Prevotella	sp002265625	-0.0649139	-1.44406	0.205331
	BgpSM0415	Megasphaera	sp002319965	-0.0719022	-1.4235	0.212955
	BgpSM0457	Holdemanella	sp002299315	0.075823	1.41775	0.214774
	BgpSM0064	Bifidobacterium	kashiwanohense_A	-0.0623691	-1.41316	0.216138
	BgpSM0440	Faecalibacterium	prausnitzii	0.0577274	1.40012	0.220949
	BgpSM0374	CAG-217	sp000436335	-0.0708956	-1.39373	0.223081
	BgpSM0046	Bacteroides	thetaiotaomicron	0.0927968	1.38763	0.225108
	BgpSM0334	Phascolarctobacterium	faecium	-0.0629998	-1.37902	0.228193
	BgpSM0210	Intestinibacter	bartlettii	0.0699987	1.37537	0.22922
	BgpSM0250	Bifidobacterium	adolescentis	0.0622554	1.35403	0.237795
	BgpSM0123	Mitsuokella	multacida	-0.0670745	-1.32062	0.251533
	BgpSM0080	Prevotella	sp900557255	-0.0665041	-1.3204	0.251533
	BgpSM0085	Streptococcus	infantarius	-0.0716816	-1.31173	0.254894
	BgpSM0141	Bacteroides	ovatus	0.0696474	1.2973	0.26093
	BgpSM0192	Bifidobacterium	adolescentis	0.0657936	1.28564	0.265769
	BgpSM0264	Catenibacterium	sp000437715	-0.0476167	-1.28323	0.266317
	BgpSM0400	Flavonifractor	plautii	-0.0678055	-1.27607	0.269094
	BgpSM0204	Enterococcus	faecalis	0.075476	1.27024	0.271263
	BgpSM0258	Holdemanella	biformis	-0.0572048	-1.26456	0.272777
	BgpSM0106	Prevotella	copri_A	0.0500187	1.26478	0.272777
	BgpSM0285	Dialister	sp000434475	-0.0543594	-1.25904	0.274815
	BgpSM0032	Prevotella	copri_A	0.0494966	1.25755	0.274935
	BgpSM0100	Prevotella	copri_A	0.0560277	1.25461	0.275746
	BgpSM0269	Enterocloster	sp900541315	-0.0563904	-1.23838	0.282973
	BgpSM0053	Bacteroides	ovatus	0.0554614	1.22744	0.287715
	BgpSM0322	Odoribacter	splanchnicus	-0.0648739	-1.22101	0.290269
	BgpSM0545	Lachnospira	sp000436475	-0.0457043	-1.20351	0.298389
	BgpSM0480	Zag111	sp002103105	-0.0637161	-1.19551	0.301799
	BgpSM0248	Parabacteroides	distasonis	-0.0747451	-1.1626	0.318177
	BgpSM0136	Bacteroides	fragilis_A	0.0651137	1.15824	0.319182
	BgpSM0435	Prevotella	sp002265625	-0.0634401	-1.15814	0.319182
	BgpSM0418	Brachyspira	pilosicoli	0.0638707	1.1526	0.321439
	BgpSM0405	Catenibacterium	sp000437715	0.0788537	1.15087	0.321675
	BgpSM0176	Holdemanella	sp002299315	0.0576917	1.13212	0.331027
	BgpSM0558	Clostridium_P	perfringens	-0.0703984	-1.12906	0.331292
	BgpSM0052	Prevotella	sp900551275	0.0537173	1.12999	0.331292
	BgpSM0381	CAG-279	sp000437795	0.0529783	1.12527	0.332649
	BgpSM0339	Dialister	sp000434475	-0.0609458	-1.12226	0.333584
	BgpSM0436	Agathobacter	faecis	0.0503187	1.10867	0.340295
	BgpSM0560	Ruminococcus_C	callidus	0.0540313	1.09212	0.348739
	BgpSM0483	Cetobacterium_A		-0.0649002	-1.06867	0.36124
	BgpSM0025	Prevotella	sp900557255	-0.0567838	-1.06279	0.363689
	BgpSM0410	Prevotella	stercorea	0.0491978	1.06177	0.363689
	BgpSM0359	Limosilactobacillus	gastricus	0.050639	1.0558	0.366364
	BgpSM0149	Bifidobacterium	adolescentis	0.0514238	1.05148	0.3681
	BgpSM0068	Bifidobacterium	breve	-0.0538616	-1.04789	0.369419
	BgpSM0677	Lactobacillus	johnsonii	-0.0593262	-1.04017	0.373128
	BgpSM0211	Veillonella		-0.0625082	-1.03173	0.377284
	BgpSM0588	Agathobacter	faecis	-0.0578072	-1.02089	0.382886
	BgpSM0390	CAG-568	sp000434395	-0.054999	-1.01601	0.384987
	BgpSM0383	Lachnospira	eligens_A	-0.0537889	-1.00705	0.389527
	BgpSM0372	Bacteroides	xylanisolvens	-0.0656222	-0.998526	0.393746
	BgpSM0242	Sutterella	faecalis	0.038921	0.997352	0.393746
	BgpSM0112	Prevotella	copri_A	-0.0472019	-0.989349	0.397763
	BgpSM0429	Prevotellamassilia	sp900542795	0.0450408	0.982921	0.400846
	BgpSM0454	Bifidobacterium	merycicum	-0.0454626	-0.976239	0.404096
	BgpSM0077	Parabacteroides	distasonis	0.0617885	0.974048	0.40462
	BgpSM0298	Holdemanella	sp002299315	-0.0547929	-0.967819	0.407608
	BgpSM0190	Prevotellamassilia	sp900540885	0.0469825	0.962399	0.410111
	BgpSM0171	Bacteroides	thetaiotaomicron	0.0627526	0.953955	0.414483
	BgpSM0197	Veillonella		-0.0688049	-0.947855	0.417428
	BgpSM0071	Prevotella	sp000434975	0.0451518	0.943359	0.419386
	BgpSM0014	Megamonas	funiformis	0.0565436	0.937598	0.422136
	BgpSM0641	Agathobacter	rectalis	-0.0449368	-0.928689	0.426863
	BgpSM0182	Streptococcus	sp000187445	-0.0426018	-0.921472	0.430553
	BgpSM0055	Bifidobacterium	breve	-0.0479631	-0.905853	0.439594
	BgpSM0006	Bacteroides	fragilis	0.0503855	0.9043	0.439721
	BgpSM0472	Prevotella	stercorea	-0.04492	-0.892896	0.44615
	BgpSM0470	Clostridium	neonatale	0.0510038	0.881883	0.452375
	BgpSM0126	Faecalibacterium	prausnitzii_G	0.0324254	0.869486	0.459549
	BgpSM0060	Bifidobacterium	kashiwanohense_A	-0.0472889	-0.847205	0.473323
	BgpSM0225	Veillonella		-0.0561662	-0.842838	0.475306
	BgpSM0133	Bacteroides	xylanisolvens	-0.0523431	-0.829051	0.483599
	BgpSM0083	Prevotella	copri_A	0.0373471	0.827611	0.483631
	BgpSM0038	Prevotella	sp900557255	-0.0441614	-0.82103	0.487121
	BgpSM0323	Clostridium_Q	sp003024715	-0.033642	-0.814529	0.490568
	BgpSM0231	Dialister	sp000434475	-0.0403986	-0.803939	0.496804
	BgpSM0220	Bacteroides	uniformis	0.0327443	0.800285	0.497382
	BgpSM0042	Bifidobacterium	kashiwanohense_A	-0.0430865	-0.800812	0.497382
	BgpSM0549	Gemmiger	sp900540595	-0.0443984	-0.795492	0.499691
	BgpSM0158	Bacteroides	thetaiotaomicron	0.0559232	0.789249	0.502037
	BgpSM0363	Veillonella_A	magna	-0.0510976	-0.78975	0.502037
	BgpSM0313	Mediterraneibacter	faecis	-0.0355395	-0.750134	0.527981
	BgpSM0236	Prevotella	sp002265625	0.0327489	0.748915	0.527981
	BgpSM0062	Megasphaera	sp000417505	0.0299078	0.74558	0.528317
	BgpSM0090	Parabacteroides	distasonis	0.050282	0.746908	0.528317
	BgpSM0434	Bifidobacterium	merycicum	-0.0363926	-0.742569	0.529427
	BgpSM0649	Akkermansia	muciniphila	-0.0399551	-0.714808	0.548038
	BgpSM0125	Parabacteroides	distasonis	0.0435507	0.705305	0.553798
	BgpSM0082	Bacteroides	caccae	-0.0328644	-0.688542	0.564521
	BgpSM0018	Ruminococcus_B	gnavus	-0.042918	-0.687499	0.564521
	BgpSM0537	Anaerostipes	hadrus	-0.0303832	-0.68393	0.566045
	BgpSM0012	Phocaeicola	vulgatus	0.0385278	0.677454	0.569676
	BgpSM0505	Lachnospira	eligens_A	0.02983	0.671823	0.5727
	BgpSM0318	Bacteroides	xylanisolvens	0.0357383	0.656609	0.582728
	BgpSM0492	Clostridium_P	ventriculi	-0.0314873	-0.654532	0.583168
	BgpSM0188	Dialister	sp000434475	-0.0331821	-0.651099	0.584601
	BgpSM0117	Parabacteroides	merdae	-0.0379559	-0.629522	0.599411
	BgpSM0193	Parabacteroides	distasonis	-0.032803	-0.620662	0.603768
	BgpSM0500	Prevotella	sp000434975	-0.0300672	-0.621424	0.603768
	BgpSM0031	Prevotella	sp900557255	0.028526	0.607248	0.612647
	BgpSM0029	Prevotella	sp900557255	0.0281513	0.597694	0.618674
	BgpSM0288	Veillonella_A	magna	0.0309415	0.57069	0.637935
	BgpSM0286	Phocaeicola	coprophilus	0.0294866	0.554841	0.648865
	BgpSM0539	Gemmiger	formicilis	-0.0254488	-0.54682	0.653416
	BgpSM0257	Streptococcus	sp000187445	-0.0261191	-0.54581	0.653416
	BgpSM0401	Prevotella	sp900290275	0.024456	0.5418	0.655304
	BgpSM0347	Campylobacter_D	coli	-0.0324366	-0.534426	0.659778
	BgpSM0414	Lachnospira	eligens_A	-0.0294938	-0.517546	0.671167
	BgpSM0047	Megamonas	funiformis	0.0372452	0.516545	0.671167
	BgpSM0278	Veillonella	parvula_A	0.0205956	0.511674	0.673724
	BgpSM0263	Prevotella	stercorea	0.0213278	0.509413	0.674259
	BgpSM0049	Prevotella	copri_A	0.0215527	0.480603	0.694219
	BgpSM0548	Prevotellamassilia	timonensis	-0.0216857	-0.480735	0.694219
	BgpSM0570	CAG-217	sp000436335	-0.0190976	-0.460971	0.707109
	BgpSM0475	Haemophilus_A	paraphrohaemolyticus	-0.0243438	-0.46204	0.707109
	BgpSM0137	Bacteroides	uniformis	0.0196337	0.457292	0.707475
	BgpSM0070	Prevotella	hominis	-0.0213516	-0.458665	0.707475
	BgpSM0346	Prevotella	sp002265625	-0.0246515	-0.455383	0.707714
	BgpSM0606	Acetatifactor	sp900066565	0.022692	0.450237	0.710491
	BgpSM0233	Streptococcus	sp000187445	0.018644	0.433824	0.72214
	BgpSM0479	Alistipes	shahii	0.021032	0.427953	0.725494
	BgpSM0215	Enterococcus_A	avium	0.0263303	0.415389	0.733511
	BgpSM0397	Lactobacillus	paragasseri	0.0205654	0.414554	0.733511
	BgpSM0043	Streptococcus	pasteurianus	0.0209351	0.403379	0.741071
	BgpSM0189	Catenibacterium	sp000437715	0.0220536	0.396491	0.745234
	BgpSM0044	Bifidobacterium	breve	0.019268	0.372159	0.763223
	BgpSM0057	Fusobacterium_A	mortiferum	-0.0179046	-0.370607	0.763223
	BgpSM0276	Anaerovibrio	sp900548165	0.0177369	0.361893	0.767163
	BgpSM0412	Streptococcus		0.0175019	0.36371	0.767163
	BgpSM0514	Zag111	sp002102825	-0.0182858	-0.360658	0.767163
	BgpSM0290	Prevotella	sp000434975	-0.0165426	-0.356571	0.769089
	BgpSM0422	Holdemanella	biformis	-0.0144387	-0.352912	0.770671
	BgpSM0676	Campylobacter_D	sp900539255	-0.0125912	-0.351013	0.770848
	BgpSM0296	Catenibacterium	sp000437715	-0.0143406	-0.344123	0.774505
	BgpSM0293	Clostridium_AQ	innocuum	0.0207032	0.343069	0.774505
	BgpSM0097	Faecalibacterium	prausnitzii_G	0.0174526	0.334767	0.779599
	BgpSM0074	Faecalimonas	phoceensis	0.0172398	0.333307	0.779599
	BgpSM0104	Erysipelatoclostridium	ramosum	0.0176723	0.321047	0.786877
	BgpSM0121	Prevotella	copri_A	-0.0157555	-0.320793	0.786877
	BgpSM0366	Agathobacter	rectalis	-0.0149687	-0.315867	0.789451
	BgpSM0087	Prevotella	sp900546535	0.0153222	0.312552	0.790739
	BgpSM0037	Bifidobacterium	breve	0.0140624	0.287727	0.807226
	BgpSM0021	Prevotella	sp900557255	-0.0125556	-0.286749	0.807226
	BgpSM0101	Prevotella	copri_A	0.0139258	0.289108	0.807226
	BgpSM0129	Bacteroides	xylanisolvens	-0.0166296	-0.282698	0.809086
	BgpSM0354	Ruminococcus_E	sp003526955	-0.0155668	-0.280096	0.809788
	BgpSM0063	Parabacteroides	merdae	0.0160012	0.276571	0.811224
	BgpSM0599	Roseburia	inulinivorans	0.0111291	0.272267	0.813278
	BgpSM0382	Bifidobacterium	adolescentis	0.0129772	0.268196	0.815144
	BgpSM0221	Dialister	sp000434475	-0.0137474	-0.26308	0.817838
	BgpSM0061	Bacteroides	ovatus	-0.0138303	-0.222713	0.845836
	BgpSM0583	Ligilactobacillus	salivarius	0.0110306	0.224999	0.845836
	BgpSM0148	Parabacteroides	distasonis	-0.014746	-0.224275	0.845836
	BgpSM0249	Bacteroides	xylanisolvens	0.011825	0.220121	0.84649
	BgpSM0294	Clostridium_AQ	innocuum	0.00982565	0.196704	0.863787
	BgpSM0201	Prevotella	sp000434975	0.0089341	0.189429	0.868168
	BgpSM0316	Prevotella	stercorea	0.00771484	0.181883	0.87276
	BgpSM0563	Clostridium_P	perfringens	0.00811947	0.175086	0.876745
	BgpSM0330	Butyrivibrio_A	crossotus	-0.007995	-0.171827	0.877895
	BgpSM0254	Succinivibrio	sp000431835	0.00523648	0.117091	0.9203
	BgpSM0151	Streptococcus	infantarius	0.00601243	0.107426	0.926543
	BgpSM0146	Megasphaera	sp000417505	0.0055746	0.105238	0.92677
	BgpSM0235	Ruminococcus_E	sp900314705	0.00525329	0.098071	0.930988
	BgpSM0292	Parabacteroides	distasonis	-0.00640929	-0.0921723	0.934181
	BgpSM0314	Prevotella	sp002265625	-0.00305415	-0.0702573	0.950189
	BgpSM0191	Prevotella	sp900313215	-0.00248748	-0.053586	0.961973
	BgpSM0048	Prevotella	sp900767615	-0.00177066	-0.037715	0.97309
	BgpSM0342	Sutterella	wadsworthensis_A	0.000597724	0.0143436	0.990171
	BgpSM0098	Prevotella	copri_A	-2.00114e-05	-0.000423925	0.999662
(B) MAG abundance associations with study site, treatment arm, and sex at each study fecal sampling timepoint
	Model: MAG abundance ~ β1(study site) + β2(treatment group) + β3(sex). Models were performed for each timepoint.
	Note: Results include MAGs with a q-value < 0.05 for any model coefficient.
	timepoint	MAG ID	genus species	study sitea		treatment armb		sexc
				β1	q-value	β2	q-value	β3	q-value
	enrollment	BgpSM0557		2.52	0.0202	-0.302	0.964	1.15	0.552
		BgpSM0507	Akkermansia muciniphila_C	1.94	0.0257	-0.858	0.949	0.903	0.574
		BgpSM0276	Anaerovibrio sp900548165	1.7	0.0264	0.211	0.964	-0.564	0.639
		BgpSM0024	Megasphaera sp900540735	2.99	0.031	0.366	0.959	1.1	0.619
		BgpSM0255	Acetatifactor sp900066365	1.31	0.032	0.171	0.959	0.342	0.725
		BgpSM0490	Brachyspira pilosicoli	2.48	0.00154	-0.291	0.949	-0.22	0.907
		BgpSM0152	Faecalibacterium prausnitzii_G	-2.44	0.0202	-0.233	0.964	-0.214	0.918
		BgpSM0304	Megasphaera sp000417505	-3.53	0.0257	-0.875	0.949	0.536	0.871
		BgpSM0005	Veillonella_A sp000431435	4.52	0.000607	-0.449	0.964	0.0535	0.992
		BgpSM0130	Megasphaera sp000417505	-3.62	0.0257	-0.507	0.964	1.17	0.641
		BgpSM0035	Megamonas funiformis	2.87	0.0472	-0.698	0.949	-0.568	0.834
		BgpSM0226	Megasphaera sp000417505	-3.26	0.0218	-0.359	0.964	0.633	0.803
		BgpSM0568	Faecalibacterium prausnitzii_D	-1.89	0.0342	0.0503	0.992	0.182	0.933
		BgpSM0562		-1.52	0.0218	0.348	0.949	-0.107	0.947
		BgpSM0014	Megamonas funiformis	4.25	0.000262	-0.521	0.949	-1.33	0.61
		BgpSM0243	Megasphaera sp000417505	-3.8	0.0257	-0.265	0.98	-0.2	0.968
	baseline	BgpSM0209	Lactobacillus paragasseri	2.03	0.0246	-0.0473	0.968	0.0989	0.967
		BgpSM0172	Collinsella aerofaciens_H	1.9	0.0234	0.0729	0.967	-0.325	0.858
		BgpSM0119	Bacteroides thetaiotaomicron	-3.52	0.0031	-0.559	0.877	-0.0578	0.98
		BgpSM0563	Clostridium_P perfringens	1.86	0.00907	-0.716	0.735	0.483	0.703
		BgpSM0155	Blautia_A obeum	1.44	0.0234	-0.361	0.833	-0.509	0.686
		BgpSM0281	Blautia_A sp003480185	2	0.000545	0.24	0.888	0.0439	0.973
		BgpSM0340	Lawsonibacter sp900066825	-2.46	0.00286	-1.17	0.679	-0.449	0.776
		BgpSM0078	Collinsella sp900556495	2.71	0.00489	0.656	0.83	-0.204	0.936
		BgpSM0338	Veillonella parvula_A	2.63	0.00805	-0.669	0.83	-0.43	0.832
		BgpSM0557		1.58	0.0252	-0.106	0.955	0.181	0.929
		BgpSM0417	Agathobacter rectalis	1.47	0.0285	-0.26	0.856	-1.45	0.505
		BgpSM0138	Anaerostipes hadrus	1.78	0.0243	-0.363	0.881	-0.082	0.969
		BgpSM0536	Campylobacter_D jejuni	2.29	0.000155	-0.593	0.735	-0.326	0.777
		BgpSM0327	Anaerobutyricum soehngenii	1.56	0.0241	-0.129	0.917	-0.613	0.672
		BgpSM0187	Veillonella parvula_A	2.39	0.00295	-0.41	0.852	-0.587	0.7
		BgpSM0534	Ruminococcus_E sp003526955	1.88	0.00114	-0.0495	0.955	-0.265	0.819
		BgpSM0248	Parabacteroides distasonis	-3.71	0.00177	0.71	0.847	-0.45	0.847
		BgpSM0055	Bifidobacterium breve	1.79	0.0252	0.384	0.852	0.709	0.672
		BgpSM0357	Veillonella parvula_A	2.25	0.017	-0.661	0.83	0.169	0.937
		BgpSM0528	Anaerobutyricum hallii	1.68	0.0191	-0.745	0.735	0.724	0.633
		BgpSM0549	Gemmiger sp900540595	-1.66	0.0187	-0.263	0.892	-0.302	0.836
		BgpSM0258	Holdemanella biformis	1.35	0.0285	0.97	0.685	-1.03	0.553
		BgpSM0475	Haemophilus_A paraphrohaemolyticus	2.18	0.00283	-0.768	0.735	0.396	0.767
		BgpSM0019	Bifidobacterium sp002742445	3.48	4.91e-05	0.563	0.83	-0.093	0.967
		BgpSM0400	Flavonifractor plautii	-1.52	0.0494	-0.0704	0.96	-0.189	0.929
		BgpSM0028	Streptococcus lutetiensis	2.64	0.00893	-1.09	0.735	0.159	0.953
		BgpSM0060	Bifidobacterium kashiwanohense_A	1.73	0.0469	0.0909	0.941	0.473	0.777
		BgpSM0653	Campylobacter_D sp900539255	1.38	0.00893	-0.636	0.685	-0.707	0.597
		BgpSM0371		2.44	0.000439	0.467	0.845	-0.563	0.672
		BgpSM0195	Blautia_A massiliensis	2.31	0.000947	0.244	0.892	-0.0233	0.982
		BgpSM0169	Streptococcus sp000187445	1.82	0.0441	-1.06	0.685	0.828	0.644
		BgpSM0046	Bacteroides thetaiotaomicron	-3.32	0.0078	-0.24	0.959	1.04	0.672
		BgpSM0009	Klebsiella pneumoniae	-3.97	0.000545	-0.717	0.852	0.671	0.758
		BgpSM0360	Collinsella sp900768435	1.61	0.00286	0.583	0.685	0.43	0.672
		BgpSM0153	Bacteroides uniformis	-1.5	0.0156	-0.822	0.685	-0.205	0.889
		BgpSM0391	RUG115 sp900066395	-1.52	0.0279	-1.33	0.679	1.21	0.553
		BgpSM0024	Megasphaera sp900540735	2.2	0.0442	0.233	0.903	0.827	0.693
		BgpSM0399	Catenibacterium sp000437715	1.46	0.0387	1.25	0.679	-0.311	0.845
		BgpSM0237	Parolsenella uli_A	2.45	0.000439	-0.268	0.872	-0.811	0.619
		BgpSM0283	Streptococcus sp000187445	2.19	0.0306	0.0132	0.96	0.697	0.707
		BgpSM0278	Veillonella parvula_A	2.69	0.000155	-0.632	0.737	0.345	0.796
		BgpSM0223	Streptococcus sp000187445	2.74	0.0169	0.161	0.922	0.919	0.672
		BgpSM0139	Bacteroides uniformis	-2.47	0.00012	0.0163	0.973	0.0501	0.973
		BgpSM0151	Streptococcus infantarius	2.77	0.00304	-1.42	0.679	0.78	0.672
		BgpSM0463	Agathobacter faecis	1.57	0.0174	-0.942	0.685	0.117	0.937
		BgpSM0183	Bacteroides stercoris	-2.2	0.0138	0.0594	0.96	0.0657	0.973
		BgpSM0207	Bacteroides ovatus	-3.26	0.00492	-0.509	0.857	-0.778	0.714
		BgpSM0445	Catenibacterium sp000437715	1.53	0.0277	0.752	0.735	0.173	0.929
		BgpSM0488	Prevotellamassilia timonensis	1.42	0.0363	0.921	0.685	-0.519	0.703
		BgpSM0384	Parolsenella uli_B	2.49	0.00295	0.734	0.735	1.32	0.553
		BgpSM0547	Prevotella sp002265625	1.75	0.00349	-0.698	0.685	-1.24	0.505
		BgpSM0073	Enterobacter hormaechei	-2.35	0.0191	-1.14	0.735	1.13	0.633
		BgpSM0282	Limosilactobacillus mucosae	1.69	0.0197	-0.29	0.888	-0.45	0.758
		BgpSM0051	Bifidobacterium kashiwanohense_A	2.2	0.00753	0.0291	0.967	0.232	0.906
		BgpSM0455	Hungatella effluvii	-1.87	0.00901	-0.108	0.96	0.559	0.693
		BgpSM0322	Odoribacter splanchnicus	-1.87	0.0207	0.557	0.833	-0.917	0.619
		BgpSM0253	CAG-81 sp900066535	3.04	9e-06	0.225	0.892	-0.0121	0.987
		BgpSM0397	Lactobacillus paragasseri	2.06	0.0156	-0.548	0.852	1.06	0.597
		BgpSM0090	Parabacteroides distasonis	-3.94	0.0031	1.41	0.735	-0.77	0.758
		BgpSM0107	Blautia_A wexlerae	1.37	0.0244	0.00106	0.97	-0.288	0.819
		BgpSM0156	Bacteroides nordii	-2.69	0.00129	-0.767	0.83	1.79	0.505
		BgpSM0442	Veillonella parvula_A	2.07	0.0125	-0.703	0.741	-0.126	0.953
		BgpSM0011	Escherichia coli_D	-2.15	0.0237	-1.33	0.685	1.16	0.619
		BgpSM0094	Parabacteroides distasonis	-2.71	0.00267	-0.552	0.852	0.451	0.797
		BgpSM0135	Bacteroides nordii	-4.35	3.44e-07	-1.1	0.685	1.1	0.597
		BgpSM0321	Megasphaera sp900554215	-1.9	0.0191	-0.928	0.735	0.418	0.801
		BgpSM0081	Bifidobacterium bifidum	2.03	0.0209	-0.411	0.888	0.528	0.757
		BgpSM0493	Parolsenella uli_B	1.56	0.0187	0.0208	0.968	0.0899	0.961
		BgpSM0137	Bacteroides uniformis	-2.52	0.00169	-0.178	0.9	-0.658	0.672
		BgpSM0117	Parabacteroides merdae	-2.39	0.0295	-0.214	0.9	-1.39	0.597
		BgpSM0016	Escherichia coli_D	-2.08	0.018	-0.816	0.815	1.04	0.619
		BgpSM0064	Bifidobacterium kashiwanohense_A	1.75	0.0285	-0.532	0.833	0.35	0.827
		BgpSM0372	Bacteroides xylanisolvens	-2.75	0.00833	-1.15	0.71	-0.243	0.93
		BgpSM0154	Parabacteroides distasonis	-2.9	0.00824	-1.07	0.737	0.322	0.906
		BgpSM0150	Bacteroides thetaiotaomicron	-1.81	0.011	-0.577	0.83	0.976	0.597
		BgpSM0496	Dorea_A longicatena_B	1.46	0.0252	0.479	0.833	-0.469	0.718
		BgpSM0177	Dialister sp000434475	2.3	0.00239	1.37	0.679	-0.117	0.953
		BgpSM0476	Brachyspira pilosicoli	1.44	0.0494	-0.106	0.919	-0.869	0.619
		BgpSM0289	Coprobacter secundus	-3.28	0.000199	-0.35	0.892	-0.0836	0.973
		BgpSM0423		-1.45	0.015	0.131	0.918	0.136	0.93
		BgpSM0003	Escherichia flexneri	-2.15	0.032	-1.12	0.737	1.08	0.635
		BgpSM0220	Bacteroides uniformis	-2.48	0.000938	0.189	0.939	-0.574	0.672
		BgpSM0409	Parolsenella catena	2.06	0.00489	0.097	0.939	0.381	0.783
		BgpSM0293	Clostridium_AQ innocuum	-2.48	0.00805	-0.747	0.83	0.862	0.672
		BgpSM0085	Streptococcus infantarius	2.79	0.00349	-1.66	0.679	0.629	0.713
		BgpSM0379	Anaerostipes hadrus_B	2.18	0.0191	-0.108	0.96	0.262	0.907
		BgpSM0616	Lachnospira eligens_A	1.46	0.0378	0.436	0.83	0.38	0.78
		BgpSM0063	Parabacteroides merdae	-2.47	0.0241	0.591	0.856	-0.454	0.841
		BgpSM0582	Campylobacter_D sp900539255	2.7	9e-06	-0.423	0.737	-1.21	0.505
		BgpSM0292	Parabacteroides distasonis	-3.59	0.00283	0.857	0.83	-0.15	0.964
		BgpSM0167	Bacteroides uniformis	-2.95	0.0167	0.196	0.96	-0.777	0.734
		BgpSM0130	Megasphaera sp000417505	-1.88	0.0492	0.292	0.918	-0.783	0.672
		BgpSM0196	Bacteroides xylanisolvens	-3.35	0.000123	-1.19	0.685	0.922	0.633
		BgpSM0246	Weissella confusa	2.36	0.00255	-0.428	0.856	0.146	0.937
		BgpSM0035	Megamonas funiformis	-2.18	0.0211	-0.862	0.815	0.862	0.672
		BgpSM0056	Duodenibacillus sp900538905	-2.36	0.0119	-1.62	0.679	0.943	0.644
		BgpSM0420	Catenibacterium sp000437715	1.91	0.00755	1.04	0.685	-0.407	0.776
		BgpSM0226	Megasphaera sp000417505	-2.55	0.0342	0.617	0.869	-0.281	0.93
		BgpSM0145	Dialister hominis	-3.84	0.000145	-0.831	0.822	0.716	0.703
		BgpSM0222	Bacteroides thetaiotaomicron	-2.75	0.000462	-0.0746	0.96	1.5	0.553
		BgpSM0256	Flavonifractor plautii	-1.69	0.0196	-0.485	0.852	0.638	0.672
		BgpSM0414	Lachnospira eligens_A	-1.7	0.0442	0.368	0.892	-0.71	0.672
		BgpSM0650	ER4 sp900317525	-1.14	0.00816	0.175	0.888	0.0785	0.937
		BgpSM0205	Blautia_A sp003480185	1.51	0.0187	0.486	0.83	-0.24	0.867
		BgpSM0250	Bifidobacterium adolescentis	1.62	0.0252	0.762	0.735	0.347	0.811
		BgpSM0257	Streptococcus sp000187445	2.11	0.0191	-0.455	0.888	1.03	0.619
		BgpSM0421	Agathobacter faecis	1.52	0.0335	-0.309	0.881	-0.413	0.776
		BgpSM0092	Parabacteroides distasonis	-3.43	0.00424	0.0949	0.967	-0.377	0.895
		BgpSM0133	Bacteroides xylanisolvens	-2.33	0.0382	-0.647	0.845	-0.349	0.899
		BgpSM0553	Prevotellamassilia timonensis	-1.82	0.0187	0.139	0.96	-0.873	0.619
		BgpSM0532	RUG410 sp900553115	1.35	0.0197	0.00713	0.96	0.466	0.672
		BgpSM0166	Collinsella aerofaciens_H	2.01	0.017	-0.208	0.9	-0.568	0.727
		BgpSM0066	Bifidobacterium bifidum	1.75	0.0234	0.097	0.939	0.565	0.693
		BgpSM0598	Mitsuokella jalaludinii	1.35	0.0241	0.593	0.737	-0.331	0.783
		BgpSM0267	Catenibacterium sp000437715	1.73	0.0382	0.796	0.737	-0.118	0.961
		BgpSM0468	Coprococcus_A sp900548825	1.62	0.0155	0.746	0.685	0.224	0.885
		BgpSM0173	Flavonifractor plautii	-2.06	0.0437	-0.159	0.888	-2.6	0.0906
		BgpSM0134	Bacteroides thetaiotaomicron	-3.39	0.00286	-0.307	0.904	-0.0853	0.973
		BgpSM0039	Bacteroides fragilis_A	-2.49	0.00295	-0.145	0.96	0.712	0.672
		BgpSM0088	Bacteroides uniformis	-3.02	0.0114	-0.0799	0.96	-0.11	0.973
		BgpSM0174	Bacteroides ovatus	-2.27	0.0437	-0.0509	0.953	-1.11	0.633
		BgpSM0628	Helicobacter_D pullorum	1.71	0.0114	0.111	0.904	0.753	0.619
		BgpSM0402	Faecalibacterium prausnitzii_D	2.42	0.000156	0.726	0.735	-0.571	0.672
		BgpSM0312	CAG-81 sp900066535	1.74	0.0182	0.0852	0.943	0.271	0.86
		BgpSM0275		1.87	0.0114	-1.04	0.685	0.0805	0.967
		BgpSM0091	Bacteroides thetaiotaomicron	-2.95	0.000947	0.616	0.829	0.572	0.742
		BgpSM0178	Coprobacter secundus	-2.34	0.00379	-0.209	0.939	0.723	0.672
		BgpSM0441	Anaerostipes hadrus	1.25	0.0285	0.211	0.898	-0.184	0.899
		BgpSM0199	Barnesiella intestinihominis	-1.98	0.0285	-1.14	0.711	0.678	0.703
		BgpSM0483		1.83	0.0187	0.137	0.917	0.612	0.672
		BgpSM0680	Coprococcus_A catus	-0.809	0.0406	-0.215	0.856	0.0086	0.987
		BgpSM0113	Bacteroides thetaiotaomicron	-2.51	0.000545	-0.41	0.856	0.354	0.807
		BgpSM0300	Bacteroides xylanisolvens	-3.47	4.91e-05	-1.3	0.679	-0.253	0.899
		BgpSM0008	Phocaeicola dorei	-3.1	0.0114	0.494	0.888	0.774	0.753
		BgpSM0157	CAG-568 sp000434395	-2.52	0.00777	-1	0.737	0.987	0.633
		BgpSM0274	Bacteroides xylanisolvens	-2.32	0.0445	-0.357	0.892	-0.578	0.797
		BgpSM0462	Bacteroides intestinalis	-2.02	0.0187	-0.677	0.737	-0.803	0.644
		BgpSM0190	Prevotellamassilia sp900540885	-1.81	0.0319	-0.00587	0.96	-0.618	0.693
		BgpSM0125	Parabacteroides distasonis	-2.5	0.0306	0.753	0.83	0.222	0.937
		BgpSM0186	Bacteroides stercoris	-1.82	0.0262	-0.341	0.892	0.0464	0.98
		BgpSM0158	Bacteroides thetaiotaomicron	-2.97	0.0285	0.199	0.941	0.278	0.937
		BgpSM0228	CAG-180 sp000432435	-3.32	0.000462	-0.493	0.856	-0.138	0.956
		BgpSM0369	Dorea_A longicatena_B	1.61	0.0241	-0.142	0.922	-0.209	0.906
		BgpSM0287	Megasphaera sp000417505	1.76	0.0306	0.966	0.735	-0.651	0.693
		BgpSM0061	Bacteroides ovatus	-2.53	0.0437	-1.43	0.685	-0.89	0.703
		BgpSM0286	Phocaeicola coprophilus	-2.3	0.0306	0.299	0.908	-0.118	0.967
		BgpSM0446	Holdemanella sp002299315	1.59	0.0237	0.23	0.892	0.33	0.811
		BgpSM0077	Parabacteroides distasonis	-3.47	0.00975	1.21	0.737	-0.103	0.973
		BgpSM0296	Catenibacterium sp000437715	1.78	0.0197	0.123	0.939	0.12	0.953
		BgpSM0043	Streptococcus pasteurianus	4.29	2.29e-05	-0.451	0.892	0.845	0.672
		BgpSM0618	Ruminococcus_E bromii_B	1.67	0.0187	-0.302	0.892	0.787	0.619
		BgpSM0054	Bacteroides fragilis_A	-2.1	0.0277	-0.878	0.737	-0.0331	0.982
	week 4	BgpSM0545	Lachnospira sp000436475	1.42	0.0118	-0.0995	0.99	-0.105	0.996
		BgpSM0118	Faecalibacterium prausnitzii_G	-2.75	0.0119	1.48	0.951	-0.654	0.996
		BgpSM0024	Megasphaera sp900540735	2.7	0.0334	-0.153	0.998	0.269	0.996
		BgpSM0401	Prevotella sp900290275	2.06	0.0448	0.274	0.973	-0.278	0.996
		BgpSM0126	Faecalibacterium prausnitzii_G	-1.95	0.00988	0.312	0.973	-0.715	0.996
		BgpSM0570	CAG-217 sp000436335	1.6	0.0134	0.423	0.951	0.631	0.996
		BgpSM0057	Fusobacterium_A mortiferum	-2.76	0.0446	0.192	0.998	-1.54	0.996
		BgpSM0573	Barnesiella intestinihominis	-3.76	0.00289	0.504	0.973	-0.0108	0.996
		BgpSM0289	Coprobacter secundus	-1.39	0.0118	0.328	0.971	-0.0723	0.996
		BgpSM0409	Parolsenella catena	1.53	0.0334	-0.225	0.973	0.0812	0.996
		BgpSM0292	Parabacteroides distasonis	-1.94	0.0438	0.229	0.973	0.427	0.996
		BgpSM0027	Phocaeicola plebeius_A	-4.49	0.00289	-0.417	0.973	-0.606	0.996
		BgpSM0035	Megamonas funiformis	-2.79	0.0118	0.119	0.998	-0.937	0.996
		BgpSM0059	Prevotellamassilia timonensis	1.97	0.0334	0.603	0.951	0.455	0.996
		BgpSM0076	Bacteroides thetaiotaomicron	-2.56	0.0344	-0.652	0.973	0.741	0.996
		BgpSM0116	Faecalibacterium prausnitzii_G	-2.55	0.00289	0.773	0.951	-0.185	0.996
		BgpSM0274	Bacteroides xylanisolvens	-2.31	0.0448	-0.487	0.973	0.126	0.996
		BgpSM0105	Faecalibacterium prausnitzii_G	-2.45	0.0134	0.467	0.973	0.137	0.996
	week 8	BgpSM0027	Phocaeicola plebeius_A	-4.13	0.00965	0.417	0.863	-0.167	0.993
		BgpSM0246	Weissella confusa	1.19	0.308	-2	0.0309	0.246	0.993
	week 12	BgpSM0435	Prevotella sp002265625	2.47	0.0425	1.29	0.651	-1.11	0.565
		BgpSM0213	Prevotella sp002265625	1.64	0.0303	0.32	0.86	-0.493	0.663
		BgpSM0640	Bariatricus comes	1.49	0.0341	0.671	0.651	-0.187	0.829
		BgpSM0572	Prevotellamassilia sp900542795	2.54	0.0303	-0.072	0.97	-0.937	0.618
		BgpSM0009	Klebsiella pneumoniae	1.98	0.0378	-0.0233	0.994	0.328	0.771
		BgpSM0118	Faecalibacterium prausnitzii_G	-2.01	0.0496	0.0483	0.991	-0.387	0.744
		BgpSM0346	Prevotella sp002265625	3.13	0.00371	1.35	0.547	-0.916	0.615
		BgpSM0151	Streptococcus infantarius	2.76	0.0303	-1.31	0.539	-0.374	0.796
		BgpSM0547	Prevotella sp002265625	3.53	0.00371	0.238	0.97	-0.587	0.718
		BgpSM0117	Parabacteroides merdae	-2.21	0.0497	-0.27	0.929	0.296	0.829
		BgpSM0027	Phocaeicola plebeius_A	-3.23	0.0303	-0.378	0.917	0.43	0.806
		BgpSM0116	Faecalibacterium prausnitzii_G	-1.56	0.0303	-0.0259	0.991	0.41	0.677
		BgpSM0082	Bacteroides caccae	-3.04	0.0308	-1.19	0.661	0.631	0.724
		BgpSM0105	Faecalibacterium prausnitzii_G	-1.7	0.0496	-0.641	0.676	0.389	0.723
		BgpSM0485	Faecalibacterium prausnitzii_D	-2.36	0.0303	0.505	0.818	-0.426	0.735
		BgpSM0210	Intestinibacter bartlettii	-1.95	0.0341	0.461	0.765	0.424	0.714
	1-month follow-up	BgpSM0435	Prevotella sp002265625	2.81	0.00988	0.728	0.832	-0.713	0.971
		BgpSM0230		2.12	0.0148	-0.814	0.743	0.0475	0.993
		BgpSM0122	Enterocloster sp900538485	1.7	0.0154	-0.845	0.743	-0.223	0.971
		BgpSM0185	Limosilactobacillus fermentum	2.06	0.0298	-0.692	0.797	-0.195	0.984
		BgpSM0472	Prevotella stercorea	2.12	0.0269	-0.0328	0.973	-0.651	0.971
		BgpSM0371		1.67	0.0346	-0.295	0.883	-0.539	0.971
		BgpSM0009	Klebsiella pneumoniae	2.42	0.0355	0.433	0.917	-0.579	0.971
		BgpSM0346	Prevotella sp002265625	2.5	0.00988	0.637	0.848	-0.628	0.971
		BgpSM0497	Prevotella sp900543975	2.06	0.0154	0.532	0.851	-0.391	0.971
		BgpSM0432	Prevotella sp900290275	1.64	0.0346	0.742	0.768	-1.09	0.971
		BgpSM0151	Streptococcus infantarius	3.19	0.00988	-1.85	0.468	-0.0405	0.993
		BgpSM0356	Prevotella sp900546575	2.44	0.0154	0.0815	0.999	-0.787	0.971
		BgpSM0511	Succinivibrio sp000431835	2.36	0.0151	0.0525	0.99	-0.276	0.971
		BgpSM0488	Prevotellamassilia timonensis	2.2	0.0154	-0.339	0.916	0.292	0.971
		BgpSM0547	Prevotella sp002265625	2.61	0.0154	-0.0433	0.989	0.051	0.993
		BgpSM0073	Enterobacter hormaechei	2.08	0.0355	-0.0125	0.99	-0.146	0.991
		BgpSM0573	Barnesiella intestinihominis	-2.21	0.0269	0.0915	0.972	0.182	0.991
		BgpSM0392	Allisonella histaminiformans	1.93	0.035	0.653	0.808	-0.183	0.984
		BgpSM0409	Parolsenella catena	1.93	0.0154	-0.552	0.797	-0.477	0.971
		BgpSM0085	Streptococcus infantarius	3.2	0.00988	-1.89	0.42	0.00723	0.998
		BgpSM0027	Phocaeicola plebeius_A	-3.05	0.033	0.0933	0.984	0.0673	0.993
		BgpSM0628	Helicobacter_D pullorum	1.38	0.0346	-0.791	0.708	-0.77	0.971
		BgpSM0483		2.26	0.0154	-0.777	0.756	-0.162	0.991
		BgpSM0274	Bacteroides xylanisolvens	-2.21	0.0232	-0.16	0.983	0.809	0.971
		BgpSM0158	Bacteroides thetaiotaomicron	-1.69	0.0355	0.422	0.853	0.29	0.971
		BgpSM0485	Faecalibacterium prausnitzii_D	-2.27	0.0346	0.361	0.916	0.0862	0.993
	astudy site levels: (Kurigram = 0, Dhaka = 1)
	btreatment arm: (RUSF = 0, MDCF-2 = 1)
	csex: (Male = 0, Female = 1)
(C) Annotations of antibiotic resistance markers according to AMRFinderPlus
	MAG ID	Genus	Species	Locus tag	Gene symbol	Protein product	Scope	Type	Subtype	Class	Subclass	Prediction method
	BgpSM0209	Lactobacillus	paragasseri
	BgpSM0172	Collinsella	aerofaciens_H
	BgpSM0487	Ligilactobacillus	salivarius	MBIN3651254D_04990	abc-f	ABC-F type ribosomal protection protein	core	AMR	AMR	MACROLIDE	MACROLIDE	HMM
	BgpSM0181	Limosilactobacillus	oris
	BgpSM0119	Bacteroides	thetaiotaomicron	MBINB21A40AD_03475	bexA	multidrug efflux MATE transporter BexA	plus	AMR	AMR	EFFLUX	EFFLUX	EXACTP
	BgpSM0119	Bacteroides	thetaiotaomicron	MBINB21A40AD_13940	bla	class A beta-lactamase, subclass A2	core	AMR	AMR	BETA-LACTAM	BETA-LACTAM	HMM
	BgpSM0318	Bacteroides	xylanisolvens	MBINF534D666_00235	bla	class A beta-lactamase, subclass A2	core	AMR	AMR	BETA-LACTAM	BETA-LACTAM	HMM
	BgpSM0318	Bacteroides	xylanisolvens	MBINF534D666_06275	bexA	multidrug efflux MATE transporter BexA	plus	AMR	AMR	EFFLUX	EFFLUX	BLASTP
	BgpSM0318	Bacteroides	xylanisolvens	MBINF534D666_08630	arsD	arsenite efflux transporter metallochaperone ArsD	plus	STRESS	METAL	ARSENIC	ARSENITE	HMM
	BgpSM0180	Enterococcus_A	raffinosus	MBINAB6C08AE_00465	tir	type III secretion system LEE translocated intimin receptor Tir	plus	VIRULENCE	VIRULENCE			BLASTP
	BgpSM0180	Enterococcus_A	raffinosus	MBINAB6C08AE_00475	eae	intimin type beta	plus	VIRULENCE	VIRULENCE	INTIMIN	BETA	BLASTP
	BgpSM0180	Enterococcus_A	raffinosus	MBINAB6C08AE_00490	espA	type III secretion system LEE translocon filament protein EspA	plus	VIRULENCE	VIRULENCE			EXACTP
	BgpSM0180	Enterococcus_A	raffinosus	MBINAB6C08AE_00500	espB	type III secretion system LEE translocon pore-forming subunit EspB	plus	VIRULENCE	VIRULENCE			EXACTP
	BgpSM0180	Enterococcus_A	raffinosus	MBINAB6C08AE_00520	espF	type III secretion system LEE effector EspF	plus	VIRULENCE	VIRULENCE			BLASTP
	BgpSM0180	Enterococcus_A	raffinosus	MBINAB6C08AE_01565	catA	type A chloramphenicol O-acetyltransferase	core	AMR	AMR	PHENICOL	CHLORAMPHENICOL	HMM
	BgpSM0180	Enterococcus_A	raffinosus	MBINAB6C08AE_01670	nleA	type III secretion system effector NleA	plus	VIRULENCE	VIRULENCE			BLASTP
	BgpSM0180	Enterococcus_A	raffinosus	MBINAB6C08AE_03705	arr	NAD(+)--rifampin ADP-ribosyltransferase	core	AMR	AMR	RIFAMYCIN	RIFAMYCIN	HMM
	BgpSM0180	Enterococcus_A	raffinosus	MBINAB6C08AE_04430	blaR1	BlaR1 family beta-lactam sensor/signal transducer	core	AMR	AMR	BETA-LACTAM	BETA-LACTAM	HMM
	BgpSM0180	Enterococcus_A	raffinosus	MBINAB6C08AE_09455	espK	type III secretion system effector EspK	plus	VIRULENCE	VIRULENCE			BLASTP
	BgpSM0180	Enterococcus_A	raffinosus	MBINAB6C08AE_10345	nleA	type III secretion system effector NleA	plus	VIRULENCE	VIRULENCE			BLASTP
	BgpSM0180	Enterococcus_A	raffinosus	MBINAB6C08AE_16355	arsD	arsenite efflux transporter metallochaperone ArsD	plus	STRESS	METAL	ARSENIC	ARSENITE	HMM
	BgpSM0180	Enterococcus_A	raffinosus	MBINAB6C08AE_18815	erm(A)	23S rRNA (adenine(2058)-N(6))-methyltransferase Erm(A)	core	AMR	AMR	MACROLIDE	MACROLIDE	EXACTP
	BgpSM0180	Enterococcus_A	raffinosus	MBINAB6C08AE_18820	ant(9)-Ia	aminoglycoside nucleotidyltransferase ANT(9)-Ia	core	AMR	AMR	AMINOGLYCOSIDE	SPECTINOMYCIN	EXACTP
	BgpSM0180	Enterococcus_A	raffinosus	MBINAB6C08AE_19265	terW	tellurium resistance protein TerW	plus	STRESS	METAL	TELLURIUM	TELLURIUM	EXACTP
	BgpSM0180	Enterococcus_A	raffinosus	MBINAB6C08AE_19585	abc-f	ABC-F type ribosomal protection protein	core	AMR	AMR	MACROLIDE	MACROLIDE	HMM
	BgpSM0180	Enterococcus_A	raffinosus	MBINAB6C08AE_20620	abc-f	ABC-F type ribosomal protection protein	core	AMR	AMR	MACROLIDE	MACROLIDE	HMM
	BgpSM0180	Enterococcus_A	raffinosus	MBINAB6C08AE_21370	nleB2	type III secretion system effector arginine glycosyltransferase NleB2	plus	VIRULENCE	VIRULENCE			EXACTP
	BgpSM0180	Enterococcus_A	raffinosus	MBINAB6C08AE_21385	cif	type III secretion system effector Cif	plus	VIRULENCE	VIRULENCE			BLASTP
	BgpSM0180	Enterococcus_A	raffinosus	MBINAB6C08AE_22475	espJ	type III secretion system effector ADP-ribosyltransferase EspJ	plus	VIRULENCE	VIRULENCE			BLASTP
	BgpSM0204	Enterococcus	faecalis	MBIN1765EC05_07020	abc-f	ABC-F type ribosomal protection protein	core	AMR	AMR	MACROLIDE	MACROLIDE	HMM
	BgpSM0204	Enterococcus	faecalis	MBIN1765EC05_07745	abc-f	ABC-F type ribosomal protection protein	core	AMR	AMR	MACROLIDE	MACROLIDE	HMM
	BgpSM0204	Enterococcus	faecalis	MBIN1765EC05_11790	lsa(A)	ABC-F type ribosomal protection protein Lsa(A)	core	AMR	AMR	LINCOSAMIDE/STREPTOGRAMIN	LINCOSAMIDE/STREPTOGRAMIN	EXACTP
	BgpSM0407	Limosilactobacillus	vaginalis	MBIN9C955B0B_03285	arsD	arsenite efflux transporter metallochaperone ArsD	plus	STRESS	METAL	ARSENIC	ARSENITE	HMM
	BgpSM0065	Streptococcus	sp000187445	MBIN4211B745_00035	erm(T)	23S rRNA (adenine(2058)-N(6))-methyltransferase Erm(T)	core	AMR	AMR	MACROLIDE	MACROLIDE	EXACTP
	BgpSM0159	Sutterella	wadsworthensis
	BgpSM0617	Lachnospira	rogosae_A
	BgpSM0435	Prevotella	sp002265625
	BgpSM0326	Prevotella	sp900313215
	BgpSM0313	Mediterraneibacter	faecis	MBINE781ED00_01420	blaR1	BlaR1 family beta-lactam sensor/signal transducer	core	AMR	AMR	BETA-LACTAM	BETA-LACTAM	HMM
	BgpSM0313	Mediterraneibacter	faecis	MBINE781ED00_03990	blaR1	BlaR1 family beta-lactam sensor/signal transducer	core	AMR	AMR	BETA-LACTAM	BETA-LACTAM	HMM
	BgpSM0313	Mediterraneibacter	faecis	MBINE781ED00_05880	dfrF	trimethoprim-resistant dihydrofolate reductase DfrF	core	AMR	AMR	TRIMETHOPRIM	TRIMETHOPRIM	EXACTP
	BgpSM0313	Mediterraneibacter	faecis	MBINE781ED00_07100	blaR1	BlaR1 family beta-lactam sensor/signal transducer	core	AMR	AMR	BETA-LACTAM	BETA-LACTAM	HMM
	BgpSM0313	Mediterraneibacter	faecis	MBINE781ED00_15120	tet(Q)	tetracycline resistance ribosomal protection protein Tet(Q)	core	AMR	AMR	TETRACYCLINE	TETRACYCLINE	BLASTP
	BgpSM0313	Mediterraneibacter	faecis	MBINE781ED00_17005	abc-f	ABC-F type ribosomal protection protein	core	AMR	AMR	MACROLIDE	MACROLIDE	HMM
	BgpSM0162	Haemophilus_D	parainfluenzae	MBIN0D33EF03_08690	aatA	dispersin export ABC transporter outer membrane protein AatA	plus	VIRULENCE	VIRULENCE			BLASTP
	BgpSM0162	Haemophilus_D	parainfluenzae	MBIN0D33EF03_08700	aggR	aggregative adherence transcriptional regulator AggR	plus	VIRULENCE	VIRULENCE			EXACTP
	BgpSM0162	Haemophilus_D	parainfluenzae	MBIN0D33EF03_10155	aap	dispersin Aap	plus	VIRULENCE	VIRULENCE			BLASTP
	BgpSM0546	Lactobacillus	porci
	BgpSM0096	Veillonella	parvula_A
	BgpSM0364	Providencia	alcalifaciens	MBIN4A43D6AB_07930	blaOXA-10	oxacillin-hydrolyzing class D beta-lactamase OXA-10	core	AMR	AMR	BETA-LACTAM	CEPHALOSPORIN	ALLELEP
	BgpSM0364	Providencia	alcalifaciens	MBIN4A43D6AB_07935	arr-2	NAD(+)--rifampin ADP-ribosyltransferase Arr-2	core	AMR	AMR	RIFAMYCIN	RIFAMYCIN	ALLELEP
	BgpSM0364	Providencia	alcalifaciens	MBIN4A43D6AB_07940	dfrA14	trimethoprim-resistant dihydrofolate reductase DfrA14	core	AMR	AMR	TRIMETHOPRIM	TRIMETHOPRIM	EXACTP
	BgpSM0364	Providencia	alcalifaciens	MBIN4A43D6AB_10085	ampC	class C beta-lactamase	core	AMR	AMR	BETA-LACTAM	BETA-LACTAM	HMM
	BgpSM0563	Clostridium_P	perfringens	MBIN4E3A3741_00245	cpa	alpha-toxin	plus	VIRULENCE	VIRULENCE			BLASTP
	BgpSM0563	Clostridium_P	perfringens	MBIN4E3A3741_11145	tetB(P)	tetracycline resistance ribosomal protection protein TetB(P)	core	AMR	AMR	TETRACYCLINE	TETRACYCLINE	BLASTP
	BgpSM0563	Clostridium_P	perfringens	MBIN4E3A3741_11150	tetA(P)	tetracycline efflux MFS transporter TetA(P)	core	AMR	AMR	TETRACYCLINE	TETRACYCLINE	EXACTP
	BgpSM0563	Clostridium_P	perfringens	MBIN4E3A3741_11710	erm(Q)	23S rRNA (adenine(2058)-N(6))-methyltransferase Erm(Q)	core	AMR	AMR	MACROLIDE	MACROLIDE	EXACTP
	BgpSM0388	Enterococcus_B	hirae	MBINA49279B6_00350	copB	copper/silver-translocating P-type ATPase CopB	plus	STRESS	METAL	COPPER/SILVER	COPPER/SILVER	BLASTP
	BgpSM0388	Enterococcus_B	hirae	MBINA49279B6_00355	copA	copper-translocating P-type ATPase CopA	plus	STRESS	METAL	COPPER	COPPER	BLASTP
	BgpSM0388	Enterococcus_B	hirae	MBINA49279B6_01640	aac(6')-Iid	aminoglycoside N-acetyltransferase AAC(6')-Iid	core	AMR	AMR	AMINOGLYCOSIDE	AMINOGLYCOSIDE	ALLELEP
	BgpSM0388	Enterococcus_B	hirae	MBINA49279B6_05870	lsa	Lsa family ABC-F type ribosomal protection protein	core	AMR	AMR	LINCOSAMIDE/STREPTOGRAMIN	LINCOSAMIDE/STREPTOGRAMIN	HMM
	BgpSM0175	Campylobacter_D	jejuni
	BgpSM0689	Lachnospira	sp000437735	MBIN7203B0DA_07985	blaR1	BlaR1 family beta-lactam sensor/signal transducer	core	AMR	AMR	BETA-LACTAM	BETA-LACTAM	HMM
	BgpSM0689	Lachnospira	sp000437735	MBIN7203B0DA_10435	abc-f	ABC-F type ribosomal protection protein	core	AMR	AMR	MACROLIDE	MACROLIDE	HMM
	BgpSM0093	Bacteroides	thetaiotaomicron	MBINA4F33E6C_09485	tet(32)	tetracycline resistance ribosomal protection protein Tet(32)	core	AMR	AMR	TETRACYCLINE	TETRACYCLINE	EXACTP
	BgpSM0093	Bacteroides	thetaiotaomicron	MBINA4F33E6C_09500	bla	class A beta-lactamase, subclass A2	core	AMR	AMR	BETA-LACTAM	BETA-LACTAM	HMM
	BgpSM0093	Bacteroides	thetaiotaomicron	MBINA4F33E6C_10095	arsD	arsenite efflux transporter metallochaperone ArsD	plus	STRESS	METAL	ARSENIC	ARSENITE	HMM
	BgpSM0093	Bacteroides	thetaiotaomicron	MBINA4F33E6C_14830	bexA	multidrug efflux MATE transporter BexA	plus	AMR	AMR	EFFLUX	EFFLUX	EXACTP
	BgpSM0155	Blautia_A	obeum
	BgpSM0127	Anaerostipes	hadrus	MBIN92EE8C77_00385	tet(L)	tetracycline efflux MFS transporter Tet(L)	core	AMR	AMR	TETRACYCLINE	TETRACYCLINE	PARTIALP
	BgpSM0127	Anaerostipes	hadrus	MBIN92EE8C77_00670	vanR	VanR-ABDEGLN family response regulator transcription factor	core	AMR	AMR	GLYCOPEPTIDE	VANCOMYCIN	HMM
	BgpSM0037	Bifidobacterium	breve	MBINC7B249BF_05255	erm(T)	23S rRNA (adenine(2058)-N(6))-methyltransferase Erm(T)	core	AMR	AMR	MACROLIDE	MACROLIDE	EXACTP
	BgpSM0230	Ruminococcus_E
	BgpSM0122	Enterocloster	sp900538485	MBIN54D86D67_04955	lpfA	long polar fimbria major subunit LpfA	plus	VIRULENCE	VIRULENCE			EXACTP
	BgpSM0122	Enterocloster	sp900538485	MBIN54D86D67_09795	abc-f	ABC-F type ribosomal protection protein	core	AMR	AMR	MACROLIDE	MACROLIDE	HMM
	BgpSM0170	Limosilactobacillus		MBIN15A9C2B9_07515	lpfA1	long polar fimbria major subunit LpfA1	plus	VIRULENCE	VIRULENCE			BLASTP
	BgpSM0170	Limosilactobacillus		MBIN15A9C2B9_08035	pic	serine protease autotransporter toxin Pic	plus	VIRULENCE	VIRULENCE			EXACTP
	BgpSM0281	Blautia_A	sp003480185	MBIN30AA63DB_05530	vanR	VanR-ABDEGLN family response regulator transcription factor	core	AMR	AMR	GLYCOPEPTIDE	VANCOMYCIN	HMM
	BgpSM0164	Faecalibacterium	prausnitzii_G
	BgpSM0340	Lawsonibacter	sp900066825
	BgpSM0362	Campylobacter	sp013416015
	BgpSM0163	Prevotella	sp002265625	MBINCED97C58_11745	qnrS1	quinolone resistance pentapeptide repeat protein QnrS1	core	AMR	AMR	QUINOLONE	QUINOLONE	ALLELEP
	BgpSM0058	Prevotella	sp900546575	MBIN0D13A998_05315	nimJ	5-nitroimidazole reductase NimJ	core	AMR	AMR	NITROIMIDAZOLE	NITROIMIDAZOLE	BLASTP
	BgpSM0058	Prevotella	sp900546575	MBIN0D13A998_06560	terD	tellurium resistance membrane protein TerD	plus	STRESS	METAL	TELLURIUM	TELLURIUM	BLASTP
	BgpSM0058	Prevotella	sp900546575	MBIN0D13A998_06580	terZ	tellurium resistance-associated protein TerZ	plus	STRESS	METAL	TELLURIUM	TELLURIUM	BLASTP
	BgpSM0058	Prevotella	sp900546575	MBIN0D13A998_06615	terW	tellurium resistance protein TerW	plus	STRESS	METAL	TELLURIUM	TELLURIUM	BLASTP
	BgpSM0185	Limosilactobacillus	fermentum
	BgpSM0259	Limosilactobacillus	pontis	MBIN5F904FDA_07375	sepA	serine protease autotransporter toxin SepA	plus	VIRULENCE	VIRULENCE			PARTIALP
	BgpSM0531	Roseburia	sp900552665	MBINAEAEFFA2_02615	tet	TetM/TetW/TetO/TetS family tetracycline resistance ribosomal protection protein	core	AMR	AMR	TETRACYCLINE	TETRACYCLINE	HMM
	BgpSM0701	Mediterraneibacter	faecis	MBIN8A6FC0F5_03260	abc-f	ABC-F type ribosomal protection protein	core	AMR	AMR	MACROLIDE	MACROLIDE	HMM
	BgpSM0078	Collinsella	sp900556495
	BgpSM0324	Allisonella	histaminiformans	MBIN900FF841_01670	bla	class A beta-lactamase	core	AMR	AMR	BETA-LACTAM	BETA-LACTAM	HMM
	BgpSM0412	Streptococcus		MBINE5602136_07185	tetA(46)	tetracycline efflux ABC transporter Tet(46) subunit A	core	AMR	AMR	TETRACYCLINE	TETRACYCLINE	BLASTP
	BgpSM0412	Streptococcus		MBINE5602136_07190	tetB(46)	tetracycline efflux ABC transporter Tet(46) subunit B	core	AMR	AMR	TETRACYCLINE	TETRACYCLINE	BLASTP
	BgpSM0097	Faecalibacterium	prausnitzii_G
	BgpSM0212	Morganella	morganii	MBIN50F51E22_06560	iucA	aerobactin synthase IucA	plus	VIRULENCE	VIRULENCE			PARTIALP
	BgpSM0212	Morganella	morganii	MBIN50F51E22_14020	blaDHA-1	class C beta-lactamase DHA-1	core	AMR	AMR	BETA-LACTAM	CEPHALOSPORIN	ALLELEP
	BgpSM0212	Morganella	morganii	MBIN50F51E22_16070	sul2	sulfonamide-resistant dihydropteroate synthase Sul2	core	AMR	AMR	SULFONAMIDE	SULFONAMIDE	EXACTP
	BgpSM0213	Prevotella	sp002265625	MBINE9EA56EB_03625	cfxA	CfxA family broad-spectrum class A beta-lactamase	core	AMR	AMR	BETA-LACTAM	BETA-LACTAM	BLASTP
	BgpSM0110	Blautia_A	wexlerae	MBIN1B037C74_04550	blaR1	BlaR1 family beta-lactam sensor/signal transducer	core	AMR	AMR	BETA-LACTAM	BETA-LACTAM	HMM
	BgpSM0110	Blautia_A	wexlerae	MBIN1B037C74_11855	vanR	VanR-ABDEGLN family response regulator transcription factor	core	AMR	AMR	GLYCOPEPTIDE	VANCOMYCIN	HMM
	BgpSM0238	Agathobaculum	butyriciproducens
	BgpSM0403	Prevotellamassilia	sp900540885	MBIN7439CF20_00305	bla	class A beta-lactamase	core	AMR	AMR	BETA-LACTAM	BETA-LACTAM	HMM
	BgpSM0718	Eubacterium_R	sp000436835	MBIN62A4F68C_07995	vanR	VanR-ABDEGLN family response regulator transcription factor	core	AMR	AMR	GLYCOPEPTIDE	VANCOMYCIN	HMM
	BgpSM0634	Ureaplasma	sp900544585
	BgpSM0419	Olsenella_E	sp003609875
	BgpSM0350	Parolsenella	catena
	BgpSM0338	Veillonella	parvula_A
	BgpSM0557	Campylobacter_D
	BgpSM0500	Prevotella	sp000434975
	BgpSM0012	Phocaeicola	vulgatus	MBIN5FBAF8CA_12130	bla	class A beta-lactamase, subclass A2	core	AMR	AMR	BETA-LACTAM	BETA-LACTAM	HMM
	BgpSM0472	Prevotella	stercorea	MBINBC656CA7_03770	cfxA	CfxA family broad-spectrum class A beta-lactamase	core	AMR	AMR	BETA-LACTAM	BETA-LACTAM	BLASTP
	BgpSM0021	Prevotella	sp900557255
	BgpSM0417	Agathobacter	rectalis	MBINFCC90F9F_01740	abc-f	ABC-F type ribosomal protection protein	core	AMR	AMR	MACROLIDE	MACROLIDE	HMM
	BgpSM0417	Agathobacter	rectalis	MBINFCC90F9F_02640	tet(40)	tetracycline efflux MFS transporter Tet(40)	core	AMR	AMR	TETRACYCLINE	TETRACYCLINE	PARTIALP
	BgpSM0417	Agathobacter	rectalis	MBINFCC90F9F_03410	blaR1	BlaR1 family beta-lactam sensor/signal transducer	core	AMR	AMR	BETA-LACTAM	BETA-LACTAM	HMM
	BgpSM0138	Anaerostipes	hadrus	MBIN224C5D7F_01455	vanR	VanR-ABDEGLN family response regulator transcription factor	core	AMR	AMR	GLYCOPEPTIDE	VANCOMYCIN	HMM
	BgpSM0536	Campylobacter_D	jejuni	MBINA683C41E_00180	blaOXA-61	class D beta-lactamase OXA-61	core	AMR	AMR	BETA-LACTAM	BETA-LACTAM	ALLELEP
	BgpSM0536	Campylobacter_D	jejuni	MBINA683C41E_01865	blaOXA	class D beta-lactamase	core	AMR	AMR	BETA-LACTAM	BETA-LACTAM	HMM
	BgpSM0620	Fusicatenibacter	saccharivorans
	BgpSM0327	Anaerobutyricum	soehngenii	MBIN52F889BF_13870	vanR	VanR-ABDEGLN family response regulator transcription factor	core	AMR	AMR	GLYCOPEPTIDE	VANCOMYCIN	HMM
	BgpSM0187	Veillonella	parvula_A
	BgpSM0121	Prevotella	copri_A
	BgpSM0648	CAG-41	sp900066215	MBINB9B57B7C_02070	abc-f	ABC-F type ribosomal protection protein	core	AMR	AMR	MACROLIDE	MACROLIDE	HMM
	BgpSM0018	Ruminococcus_B	gnavus	MBIN6BFFAE34_00100	blaR1	BlaR1 family beta-lactam sensor/signal transducer	core	AMR	AMR	BETA-LACTAM	BETA-LACTAM	HMM
	BgpSM0018	Ruminococcus_B	gnavus	MBIN6BFFAE34_15150	abc-f	ABC-F type ribosomal protection protein	core	AMR	AMR	MACROLIDE	MACROLIDE	HMM
	BgpSM0551	Prevotellamassilia	timonensis
	BgpSM0627	Acetatifactor	sp003447295
	BgpSM0141	Bacteroides	ovatus	MBINE21F4267_03405	bexA	multidrug efflux MATE transporter BexA	plus	AMR	AMR	EFFLUX	EFFLUX	BLASTP
	BgpSM0141	Bacteroides	ovatus	MBINE21F4267_07900	bla	class A beta-lactamase	core	AMR	AMR	BETA-LACTAM	BETA-LACTAM	HMM
	BgpSM0141	Bacteroides	ovatus	MBINE21F4267_19545	bla	class A beta-lactamase, subclass A2	core	AMR	AMR	BETA-LACTAM	BETA-LACTAM	HMM
	BgpSM0593	Holdemanella	biformis
	BgpSM0015	Megasphaera	sp001546855	MBIN2CEECCCC_08670	blaACI-1	extended-spectrum class A beta-lactamase ACI-1	core	AMR	AMR	BETA-LACTAM	CEPHALOSPORIN	ALLELEP
	BgpSM0015	Megasphaera	sp001546855	MBIN2CEECCCC_10855	arsD	arsenite efflux transporter metallochaperone ArsD	plus	STRESS	METAL	ARSENIC	ARSENITE	HMM
	BgpSM0686	CAG-180	sp000432435
	BgpSM0712	CAG-217	sp000436335
	BgpSM0534	Ruminococcus_E	sp003526955
	BgpSM0507	Akkermansia	muciniphila_C	MBINB80216B1_11920	bla	class A beta-lactamase	core	AMR	AMR	BETA-LACTAM	BETA-LACTAM	HMM
	BgpSM0248	Parabacteroides	distasonis	MBIND0A6BDD5_05845	ant(9)	ANT(9) family aminoglycoside nucleotidyltransferase	core	AMR	AMR	AMINOGLYCOSIDE	SPECTINOMYCIN	HMM
	BgpSM0055	Bifidobacterium	breve
	BgpSM0069	Prevotella	sp900557255	MBINFEE85696_02850	cfxA6	broad-spectrum class A beta-lactamase CfxA6	core	AMR	AMR	BETA-LACTAM	BETA-LACTAM	BLASTP
	BgpSM0450	Agathobaculum	butyriciproducens
	BgpSM0114	Faecalibacterium	prausnitzii_G	MBIN117BA53F_05320	tet(32)	tetracycline resistance ribosomal protection protein Tet(32)	core	AMR	AMR	TETRACYCLINE	TETRACYCLINE	BLASTP
	BgpSM0114	Faecalibacterium	prausnitzii_G	MBIN117BA53F_12040	tet(O)	tetracycline resistance ribosomal protection protein Tet(O)	core	AMR	AMR	TETRACYCLINE	TETRACYCLINE	PARTIALP
	BgpSM0444	Megasphaera	sp000417505	MBIN34239595_00925	arsD	arsenite efflux transporter metallochaperone ArsD	plus	STRESS	METAL	ARSENIC	ARSENITE	HMM
	BgpSM0357	Veillonella	parvula_A
	BgpSM0528	Anaerobutyricum	hallii	MBIN24B6724C_12480	tet	TetM/TetW/TetO/TetS family tetracycline resistance ribosomal protection protein	core	AMR	AMR	TETRACYCLINE	TETRACYCLINE	HMM
	BgpSM0549	Gemmiger	sp900540595
	BgpSM0258	Holdemanella	biformis
	BgpSM0395	Campylobacter	sp013416015
	BgpSM0619	Agathobacter	faecis
	BgpSM0430	Roseburia	hominis	MBIN0271B5AD_02015	abc-f	ABC-F type ribosomal protection protein	core	AMR	AMR	MACROLIDE	MACROLIDE	HMM
	BgpSM0524	Fusicatenibacter	saccharivorans
	BgpSM0606	Acetatifactor	sp900066565
	BgpSM0475	Haemophilus_A	paraphrohaemolyticus	MBINAF3111BA_04165	blaOXA-1	oxacillin-hydrolyzing class D beta-lactamase OXA-1	core	AMR	AMR	BETA-LACTAM	CEPHALOSPORIN	ALLELEP
	BgpSM0746	Helicobacter_B	fennelliae
	BgpSM0052	Prevotella	sp900551275	MBIN7D567F09_00710	tet(Q)	tetracycline resistance ribosomal protection protein Tet(Q)	core	AMR	AMR	TETRACYCLINE	TETRACYCLINE	PARTIALP
	BgpSM0101	Prevotella	copri_A
	BgpSM0086	Collinsella	aerofaciens_H
	BgpSM0501	Blautia_A	massiliensis	MBIN1630C45B_11130	abc-f	ABC-F type ribosomal protection protein	core	AMR	AMR	MACROLIDE	MACROLIDE	HMM
	BgpSM0192	Bifidobacterium	adolescentis
	BgpSM0019	Bifidobacterium	sp002742445	MBINE99A26DB_01330	tet(X2)	tetracycline-inactivating monooxygenase Tet(X2)	core	AMR	AMR	TETRACYCLINE	TETRACYCLINE	PARTIALP
	BgpSM0477	Ligilactobacillus	ruminis	MBINC7EB8053_02900	abc-f	ABC-F type ribosomal protection protein	core	AMR	AMR	MACROLIDE	MACROLIDE	HMM
	BgpSM0622	CAG-41	sp900066215
	BgpSM0640	Bariatricus	comes
	BgpSM0084	Catenibacterium	sp000437715	MBIN49978A82_03350	erm(T)	23S rRNA (adenine(2058)-N(6))-methyltransferase Erm(T)	core	AMR	AMR	MACROLIDE	MACROLIDE	EXACTP
	BgpSM0084	Catenibacterium	sp000437715	MBIN49978A82_09050	abc-f	ABC-F type ribosomal protection protein	core	AMR	AMR	MACROLIDE	MACROLIDE	HMM
	BgpSM0674	Anaerobutyricum	soehngenii
	BgpSM0486	CAG-217	sp000436335
	BgpSM0291	Parolsenella	uli_B
	BgpSM0389	Blautia	sp900541955	MBINF54D8485_02535	vanR	VanR-ABDEGLN family response regulator transcription factor	core	AMR	AMR	GLYCOPEPTIDE	VANCOMYCIN	HMM
	BgpSM0400	Flavonifractor	plautii	MBIN93C82368_07790	abc-f	ABC-F type ribosomal protection protein	core	AMR	AMR	MACROLIDE	MACROLIDE	HMM
	BgpSM0400	Flavonifractor	plautii	MBIN93C82368_11455	vanR	VanR-ABDEGLN family response regulator transcription factor	core	AMR	AMR	GLYCOPEPTIDE	VANCOMYCIN	HMM
	BgpSM0400	Flavonifractor	plautii	MBIN93C82368_11565	vanG	D-alanine--D-serine ligase VanG	core	AMR	AMR	GLYCOPEPTIDE	VANCOMYCIN	HMM
	BgpSM0400	Flavonifractor	plautii	MBIN93C82368_11575	vanT	VanT-G-like membrane-bound serine racemase	core	AMR	AMR	GLYCOPEPTIDE	VANCOMYCIN	HMM
	BgpSM0400	Flavonifractor	plautii	MBIN93C82368_13055	vanR	VanR-ABDEGLN family response regulator transcription factor	core	AMR	AMR	GLYCOPEPTIDE	VANCOMYCIN	HMM
	BgpSM0260	Merdimonas	faecis	MBINB965B2CC_01745	abc-f	ABC-F type ribosomal protection protein	core	AMR	AMR	MACROLIDE	MACROLIDE	HMM
	BgpSM0260	Merdimonas	faecis	MBINB965B2CC_04100	iha	bifunctional siderophore receptor/adhesin Iha	plus	VIRULENCE	VIRULENCE			BLASTP
	BgpSM0260	Merdimonas	faecis	MBINB965B2CC_05220	vanR	VanR-ABDEGLN family response regulator transcription factor	core	AMR	AMR	GLYCOPEPTIDE	VANCOMYCIN	HMM
	BgpSM0260	Merdimonas	faecis	MBINB965B2CC_05410	blaR1	BlaR1 family beta-lactam sensor/signal transducer	core	AMR	AMR	BETA-LACTAM	BETA-LACTAM	HMM
	BgpSM0260	Merdimonas	faecis	MBINB965B2CC_13370	iucD	NADPH-dependent L-lysine N(6)-monooxygenase IucD	plus	VIRULENCE	VIRULENCE			BLASTP
	BgpSM0260	Merdimonas	faecis	MBINB965B2CC_13375	iucC	NIS family aerobactin synthetase IucC	plus	VIRULENCE	VIRULENCE			BLASTP
	BgpSM0260	Merdimonas	faecis	MBINB965B2CC_13380	iucB	N(6)-hydroxylysine O-acetyltransferase IucB	plus	VIRULENCE	VIRULENCE			BLASTP
	BgpSM0260	Merdimonas	faecis	MBINB965B2CC_13385	iucA	aerobactin synthase IucA	plus	VIRULENCE	VIRULENCE			PARTIALP
	BgpSM0260	Merdimonas	faecis	MBINB965B2CC_13770	vanR	VanR-ABDEGLN family response regulator transcription factor	core	AMR	AMR	GLYCOPEPTIDE	VANCOMYCIN	HMM
	BgpSM0028	Streptococcus	lutetiensis	MBINE44F996C_01785	blaR1	BlaR1 family beta-lactam sensor/signal transducer	core	AMR	AMR	BETA-LACTAM	BETA-LACTAM	HMM
	BgpSM0503	Ruminococcus_E	bromii_B	MBIN2A899750_00665	aadS	aminoglycoside 6-adenylyltransferase AadS	core	AMR	AMR	AMINOGLYCOSIDE	STREPTOMYCIN	EXACTP
	BgpSM0569	Akkermansia	muciniphila	MBIN9B7E242A_05510	bla	class A beta-lactamase	core	AMR	AMR	BETA-LACTAM	BETA-LACTAM	HMM
	BgpSM0587	Erysipelatoclostridium	spiroforme	MBIN1C88432A_02195	vanR	VanR-ABDEGLN family response regulator transcription factor	core	AMR	AMR	GLYCOPEPTIDE	VANCOMYCIN	HMM
	BgpSM0587	Erysipelatoclostridium	spiroforme	MBIN1C88432A_04240	catA	type A chloramphenicol O-acetyltransferase	core	AMR	AMR	PHENICOL	CHLORAMPHENICOL	HMM
	BgpSM0587	Erysipelatoclostridium	spiroforme	MBIN1C88432A_06100	abc-f	ABC-F type ribosomal protection protein	core	AMR	AMR	MACROLIDE	MACROLIDE	HMM
	BgpSM0607	Agathobaculum	sp900555465	MBIN9E5B5008_00950	lnu(C)	lincosamide nucleotidyltransferase Lnu(C)	core	AMR	AMR	LINCOSAMIDE	LINCOSAMIDE	BLASTP
	BgpSM0607	Agathobaculum	sp900555465	MBIN9E5B5008_10220	abc-f	ABC-F type ribosomal protection protein	core	AMR	AMR	MACROLIDE	MACROLIDE	HMM
	BgpSM0060	Bifidobacterium	kashiwanohense_A
	BgpSM0653	Campylobacter_D	sp900539255
	BgpSM0371	Catenibacterium		MBIN54F2B370_12025	abc-f	ABC-F type ribosomal protection protein	core	AMR	AMR	MACROLIDE	MACROLIDE	HMM
	BgpSM0182	Streptococcus	sp000187445
	BgpSM0261	Streptococcus	sp900543065	MBIN155E7EEC_04010	abc-f	ABC-F type ribosomal protection protein	core	AMR	AMR	MACROLIDE	MACROLIDE	HMM
	BgpSM0261	Streptococcus	sp900543065	MBIN155E7EEC_06100	tetA(46)	tetracycline efflux ABC transporter Tet(46) subunit A	core	AMR	AMR	TETRACYCLINE	TETRACYCLINE	BLASTP
	BgpSM0261	Streptococcus	sp900543065	MBIN155E7EEC_06105	tetB(46)	tetracycline efflux ABC transporter Tet(46) subunit B	core	AMR	AMR	TETRACYCLINE	TETRACYCLINE	BLASTP
	BgpSM0221	Dialister	sp000434475	MBINCE7C561B_00110	catA13	type A-13 chloramphenicol O-acetyltransferase	core	AMR	AMR	PHENICOL	CHLORAMPHENICOL	BLASTP
	BgpSM0572	Prevotellamassilia	sp900542795	MBIN977EF705_06420	ltcA	heat-labile enterotoxin LT subunit A	plus	VIRULENCE	VIRULENCE			PARTIALP
	BgpSM0583	Ligilactobacillus	salivarius	MBINA89CC62A_01695	abc-f	ABC-F type ribosomal protection protein	core	AMR	AMR	MACROLIDE	MACROLIDE	HMM
	BgpSM0041	Megasphaera	sp000417505	MBIN2A335F06_04550	blaACI-1	extended-spectrum class A beta-lactamase ACI-1	core	AMR	AMR	BETA-LACTAM	CEPHALOSPORIN	ALLELEP
	BgpSM0041	Megasphaera	sp000417505	MBIN2A335F06_05675	arsD	arsenite efflux transporter metallochaperone ArsD	plus	STRESS	METAL	ARSENIC	ARSENITE	HMM
	BgpSM0176	Holdemanella	sp002299315	MBINFDF05A92_05010	abc-f	ABC-F type ribosomal protection protein	core	AMR	AMR	MACROLIDE	MACROLIDE	HMM
	BgpSM0176	Holdemanella	sp002299315	MBINFDF05A92_11930	tet(X2)	tetracycline-inactivating monooxygenase Tet(X2)	core	AMR	AMR	TETRACYCLINE	TETRACYCLINE	PARTIALP
	BgpSM0176	Holdemanella	sp002299315	MBINFDF05A92_11935	erm(F)	23S rRNA (adenine(2058)-N(6))-methyltransferase Erm(F)	core	AMR	AMR	MACROLIDE	MACROLIDE	EXACTP
	BgpSM0556	Dorea_A	longicatena	MBIN624E457A_00145	abc-f	ABC-F type ribosomal protection protein	core	AMR	AMR	MACROLIDE	MACROLIDE	HMM
	BgpSM0556	Dorea_A	longicatena	MBIN624E457A_01360	vanR	VanR-ABDEGLN family response regulator transcription factor	core	AMR	AMR	GLYCOPEPTIDE	VANCOMYCIN	HMM
	BgpSM0195	Blautia_A	massiliensis
	BgpSM0231	Dialister	sp000434475	MBIN65063194_07050	catA13	type A-13 chloramphenicol O-acetyltransferase	core	AMR	AMR	PHENICOL	CHLORAMPHENICOL	BLASTP
	BgpSM0148	Parabacteroides	distasonis
	BgpSM0555	Akkermansia	muciniphila_B	MBINDEB3C880_03855	bla	class A beta-lactamase	core	AMR	AMR	BETA-LACTAM	BETA-LACTAM	HMM
	BgpSM0031	Prevotella	sp900557255
	BgpSM0032	Prevotella	copri_A
	BgpSM0245	Ligilactobacillus	ruminis	MBIND4A1C9D9_02880	abc-f	ABC-F type ribosomal protection protein	core	AMR	AMR	MACROLIDE	MACROLIDE	HMM
	BgpSM0169	Streptococcus	sp000187445	MBIN9F70B254_00690	dfrA4	trimethoprim-resistant dihydrofolate reductase DfrA4	core	AMR	AMR	TRIMETHOPRIM	TRIMETHOPRIM	EXACTP
	BgpSM0169	Streptococcus	sp000187445	MBIN9F70B254_05080	ltcA	heat-labile enterotoxin LT subunit A	plus	VIRULENCE	VIRULENCE			PARTIALP
	BgpSM0169	Streptococcus	sp000187445	MBIN9F70B254_10090	blaDHA-1	class C beta-lactamase DHA-1	core	AMR	AMR	BETA-LACTAM	CEPHALOSPORIN	ALLELEP
	BgpSM0297	Megasphaera		MBIN4ADBAFB5_07565	blaACI-1	extended-spectrum class A beta-lactamase ACI-1	core	AMR	AMR	BETA-LACTAM	CEPHALOSPORIN	ALLELEP
	BgpSM0333	Limosilactobacillus	mucosae	MBINB45BD26B_00175	tir	type III secretion system LEE translocated intimin receptor Tir	plus	VIRULENCE	VIRULENCE			BLASTP
	BgpSM0302	Megasphaera	massiliensis	MBIN1AD47330_00830	arsD	arsenite efflux transporter metallochaperone ArsD	plus	STRESS	METAL	ARSENIC	ARSENITE	HMM
	BgpSM0302	Megasphaera	massiliensis	MBIN1AD47330_01490	tet(32)	tetracycline resistance ribosomal protection protein Tet(32)	core	AMR	AMR	TETRACYCLINE	TETRACYCLINE	EXACTP
	BgpSM0264	Catenibacterium	sp000437715	MBIN06DF4EE1_04765	blaR1	BlaR1 family beta-lactam sensor/signal transducer	core	AMR	AMR	BETA-LACTAM	BETA-LACTAM	HMM
	BgpSM0264	Catenibacterium	sp000437715	MBIN06DF4EE1_12220	abc-f	ABC-F type ribosomal protection protein	core	AMR	AMR	MACROLIDE	MACROLIDE	HMM
	BgpSM0266	Bifidobacterium
	BgpSM0276	Anaerovibrio	sp900548165
	BgpSM0722	Ureaplasma	sp900544585
	BgpSM0309	Flavonifractor	plautii	MBIN65A05E7F_00580	vanT	VanT-G-like membrane-bound serine racemase	core	AMR	AMR	GLYCOPEPTIDE	VANCOMYCIN	HMM
	BgpSM0309	Flavonifractor	plautii	MBIN65A05E7F_00590	vanG	D-alanine--D-serine ligase VanG	core	AMR	AMR	GLYCOPEPTIDE	VANCOMYCIN	HMM
	BgpSM0309	Flavonifractor	plautii	MBIN65A05E7F_08535	vanR	VanR-ABDEGLN family response regulator transcription factor	core	AMR	AMR	GLYCOPEPTIDE	VANCOMYCIN	HMM
	BgpSM0309	Flavonifractor	plautii	MBIN65A05E7F_14995	vanR	VanR-ABDEGLN family response regulator transcription factor	core	AMR	AMR	GLYCOPEPTIDE	VANCOMYCIN	HMM
	BgpSM0007	Bifidobacterium	longum
	BgpSM0198	Parabacteroides	distasonis
	BgpSM0046	Bacteroides	thetaiotaomicron	MBIN5A1D6A4E_00555	bexA	multidrug efflux MATE transporter BexA	plus	AMR	AMR	EFFLUX	EFFLUX	BLASTP
	BgpSM0046	Bacteroides	thetaiotaomicron	MBIN5A1D6A4E_03745	bla	class A beta-lactamase, subclass A2	core	AMR	AMR	BETA-LACTAM	BETA-LACTAM	HMM
	BgpSM0046	Bacteroides	thetaiotaomicron	MBIN5A1D6A4E_13190	ere(D)	EreD family erythromycin esterase	core	AMR	AMR	MACROLIDE	ERYTHROMYCIN	BLASTP
	BgpSM0046	Bacteroides	thetaiotaomicron	MBIN5A1D6A4E_14235	blaOXA-347	class D beta-lactamase OXA-347	core	AMR	AMR	BETA-LACTAM	BETA-LACTAM	ALLELEP
	BgpSM0046	Bacteroides	thetaiotaomicron	MBIN5A1D6A4E_24715	arsD	arsenite efflux transporter metallochaperone ArsD	plus	STRESS	METAL	ARSENIC	ARSENITE	HMM
	BgpSM0249	Bacteroides	xylanisolvens	MBIN7C9E8292_05780	bla	class A beta-lactamase, subclass A2	core	AMR	AMR	BETA-LACTAM	BETA-LACTAM	HMM
	BgpSM0249	Bacteroides	xylanisolvens	MBIN7C9E8292_06820	bexA	multidrug efflux MATE transporter BexA	plus	AMR	AMR	EFFLUX	EFFLUX	BLASTP
	BgpSM0249	Bacteroides	xylanisolvens	MBIN7C9E8292_13750	catB	type B chloramphenicol O-acetyltransferase	core	AMR	AMR	PHENICOL	CHLORAMPHENICOL	HMM
	BgpSM0009	Klebsiella	pneumoniae	MBIN9C1EA574_01345	pcoE	copper resistance system metallochaperone PcoE	plus	STRESS	METAL	COPPER	COPPER	BLASTP
	BgpSM0009	Klebsiella	pneumoniae	MBIN9C1EA574_02145	fosA	FosA5 family fosfomycin resistance glutathione transferase	core	AMR	AMR	FOSFOMYCIN	FOSFOMYCIN	EXACTP
	BgpSM0009	Klebsiella	pneumoniae	MBIN9C1EA574_05985	silR	copper/silver response regulator transcription factor SilR	plus	STRESS	METAL	COPPER/SILVER	COPPER/SILVER	BLASTP
	BgpSM0009	Klebsiella	pneumoniae	MBIN9C1EA574_08260	arsC	glutaredoxin-dependent arsenate reductase	plus	STRESS	METAL	ARSENIC	ARSENATE	HMM
	BgpSM0009	Klebsiella	pneumoniae	MBIN9C1EA574_09160	fieF	CDF family cation-efflux transporter FieF	plus	STRESS	METAL			EXACTP
	BgpSM0009	Klebsiella	pneumoniae	MBIN9C1EA574_09975	kdeA	multidrug efflux MFS transporter KdeA	plus	AMR	AMR	EFFLUX	EFFLUX	EXACTP
	BgpSM0009	Klebsiella	pneumoniae	MBIN9C1EA574_13180	hsp20	small heat shock protein sHSP20	plus	STRESS	HEAT			BLASTP
	BgpSM0009	Klebsiella	pneumoniae	MBIN9C1EA574_17535	blaSHV-11	broad-spectrum class A beta-lactamase SHV-11	core	AMR	AMR	BETA-LACTAM	BETA-LACTAM	ALLELEP
	BgpSM0009	Klebsiella	pneumoniae	MBIN9C1EA574_20425	oqxB20	multidrug efflux RND transporter permease subunit OqxB20	core	AMR	AMR	PHENICOL/QUINOLONE	PHENICOL/QUINOLONE	ALLELEP
	BgpSM0009	Klebsiella	pneumoniae	MBIN9C1EA574_20430	oqxA	multidrug efflux RND transporter periplasmic adaptor subunit OqxA	core	AMR	AMR	PHENICOL/QUINOLONE	PHENICOL/QUINOLONE	PARTIALP
	BgpSM0009	Klebsiella	pneumoniae	MBIN9C1EA574_21665	asr	acid resistance repetitive basic protein Asr	plus	STRESS	ACID			HMM
	BgpSM0009	Klebsiella	pneumoniae	MBIN9C1EA574_24145	emrD	multidrug efflux MFS transporter EmrD	plus	AMR	AMR	EFFLUX	EFFLUX	PARTIALP
	BgpSM0009	Klebsiella	pneumoniae	MBIN9C1EA574_24160	floR	chloramphenicol/florfenicol efflux MFS transporter FloR	core	AMR	AMR	PHENICOL	CHLORAMPHENICOL/FLORFENICOL	EXACTP
	BgpSM0360	Collinsella	sp900768435	MBIN3719DD39_02435	abc-f	ABC-F type ribosomal protection protein	core	AMR	AMR	MACROLIDE	MACROLIDE	HMM
	BgpSM0545	Lachnospira	sp000436475
	BgpSM0153	Bacteroides	uniformis	MBIN78A8F248_09315	mph(E)	Mph(E) family macrolide 2'-phosphotransferase	core	AMR	AMR	MACROLIDE	MACROLIDE	EXACTP
	BgpSM0153	Bacteroides	uniformis	MBIN78A8F248_09320	msr(E)	ABC-F type ribosomal protection protein Msr(E)	core	AMR	AMR	MACROLIDE	MACROLIDE	EXACTP
	BgpSM0153	Bacteroides	uniformis	MBIN78A8F248_11195	sat2	streptothricin N-acetyltransferase Sat2	core	AMR	AMR	STREPTOTHRICIN	STREPTOTHRICIN	EXACTP
	BgpSM0153	Bacteroides	uniformis	MBIN78A8F248_13425	aadA2	ANT(3'')-Ia family aminoglycoside nucleotidyltransferase AadA2	core	AMR	AMR	AMINOGLYCOSIDE	STREPTOMYCIN	EXACTP
	BgpSM0153	Bacteroides	uniformis	MBIN78A8F248_13430	dfrA12	trimethoprim-resistant dihydrofolate reductase DfrA12	core	AMR	AMR	TRIMETHOPRIM	TRIMETHOPRIM	EXACTP
	BgpSM0153	Bacteroides	uniformis	MBIN78A8F248_15355	cblA	CblA family class A beta-lactamase	core	AMR	AMR	BETA-LACTAM	CEPHALOSPORIN	BLASTP
	BgpSM0118	Faecalibacterium	prausnitzii_G
	BgpSM0437	Agathobacter	faecis
	BgpSM0415	Megasphaera	sp002319965	MBIN9DAF09B7_08410	arsD	arsenite efflux transporter metallochaperone ArsD	plus	STRESS	METAL	ARSENIC	ARSENITE	HMM
	BgpSM0422	Holdemanella	biformis
	BgpSM0535	Campylobacter_D	jejuni
	BgpSM0504	Succinivibrio	sp000431835
	BgpSM0647	Ruminococcus_E	sp900314705
	BgpSM0391	RUG115	sp900066395	MBINA858FCBE_07530	abc-f	ABC-F type ribosomal protection protein	core	AMR	AMR	MACROLIDE	MACROLIDE	HMM
	BgpSM0024	Megasphaera	sp900540735
	BgpSM0346	Prevotella	sp002265625
	BgpSM0482	CAG-568	sp000434395
	BgpSM0497	Prevotella	sp900543975
	BgpSM0380	Brachyspira	pilosicoli	MBIN5D163A08_11300	blaOXA	OXA-63 family oxacillin-hydrolyzing class D beta-lactamase	core	AMR	AMR	BETA-LACTAM	BETA-LACTAM	BLASTP
	BgpSM0399	Catenibacterium	sp000437715	MBIN119B0552_00750	vanR	VanR-ABDEGLN family response regulator transcription factor	core	AMR	AMR	GLYCOPEPTIDE	VANCOMYCIN	HMM
	BgpSM0723	CAG-180	sp000432435
	BgpSM0432	Prevotella	sp900290275
	BgpSM0004	Escherichia	flexneri	MBIN08C35E0F_01145	arsC	glutaredoxin-dependent arsenate reductase	plus	STRESS	METAL	ARSENIC	ARSENATE	BLASTP
	BgpSM0004	Escherichia	flexneri	MBIN08C35E0F_01155	arsR	As(III)-sensing metalloregulatory transcriptional repressor ArsR	plus	STRESS	METAL	ARSENIC	ARSENIC	EXACTP
	BgpSM0004	Escherichia	flexneri	MBIN08C35E0F_01655	asr	acid resistance repetitive basic protein Asr	plus	STRESS	ACID			EXACTP
	BgpSM0004	Escherichia	flexneri	MBIN08C35E0F_02510	ymgB	biofilm/acid-resistance regulator AriR	plus	STRESS	ACID			EXACTP
	BgpSM0004	Escherichia	flexneri	MBIN08C35E0F_02880	fieF	CDF family cation-efflux transporter FieF	plus	STRESS	METAL			EXACTP
	BgpSM0004	Escherichia	flexneri	MBIN08C35E0F_07360	emrD	multidrug efflux MFS transporter EmrD	plus	AMR	AMR	EFFLUX	EFFLUX	EXACTP
	BgpSM0004	Escherichia	flexneri	MBIN08C35E0F_07630	fdeC	intimin-like adhesin FdeC	plus	VIRULENCE	VIRULENCE			BLASTP
	BgpSM0004	Escherichia	flexneri	MBIN08C35E0F_08925	mdtM	multidrug efflux MFS transporter MdtM	plus	AMR	AMR	EFFLUX	EFFLUX	BLASTP
	BgpSM0004	Escherichia	flexneri	MBIN08C35E0F_09350	blaEC	BlaEC family class C beta-lactamase	plus	AMR	AMR	BETA-LACTAM	BETA-LACTAM	BLASTP
	BgpSM0004	Escherichia	flexneri	MBIN08C35E0F_09965	emrE	multidrug efflux SMR transporter EmrE	plus	STRESS	BIOCIDE	EFFLUX	EFFLUX	BLASTP
	BgpSM0004	Escherichia	flexneri	MBIN08C35E0F_11710	acrF	multidrug efflux RND transporter permease subunit AcrF	plus	AMR	AMR	EFFLUX	EFFLUX	BLASTP
	BgpSM0004	Escherichia	flexneri	MBIN08C35E0F_13250	espX1	type III secretion system effector EspX1	plus	VIRULENCE	VIRULENCE			BLASTP
	BgpSM0004	Escherichia	flexneri	MBIN08C35E0F_17320	sslE	lipoprotein metalloprotease SslE	plus	VIRULENCE	VIRULENCE			HMM
	BgpSM0004	Escherichia	flexneri	MBIN08C35E0F_22485	iss	increased serum survival lipoprotein Iss	plus	VIRULENCE	VIRULENCE			EXACTP
	BgpSM0514	Zag111	sp002102825
	BgpSM0461	Dorea_A	longicatena	MBIN4D5B59EB_06240	vanR	VanR-ABDEGLN family response regulator transcription factor	core	AMR	AMR	GLYCOPEPTIDE	VANCOMYCIN	HMM
	BgpSM0429	Prevotellamassilia	sp900542795	MBIN208F64EA_00220	tet(40)	tetracycline efflux MFS transporter Tet(40)	core	AMR	AMR	TETRACYCLINE	TETRACYCLINE	PARTIALP
	BgpSM0683	Succinivibrio	sp000431835
	BgpSM0675	Acetatifactor	sp900066565
	BgpSM0480	Zag111	sp002103105
	BgpSM0613	UBA737	sp900549755	MBIN39868831_05840	vanW	glycopeptide resistance accessory protein VanW	core	AMR	AMR	GLYCOPEPTIDE	VANCOMYCIN	HMM
	BgpSM0613	UBA737	sp900549755	MBIN39868831_05845	vanG	D-alanine--D-serine ligase VanG2	core	AMR	AMR	GLYCOPEPTIDE	VANCOMYCIN	BLASTP
	BgpSM0613	UBA737	sp900549755	MBIN39868831_05850	vanXY	D-Ala-D-Ala dipeptidase/D-Ala-D-Ala carboxypeptidase VanXY-G2	core	AMR	AMR	GLYCOPEPTIDE	VANCOMYCIN	BLASTP
	BgpSM0613	UBA737	sp900549755	MBIN39868831_05855	vanT-G	membrane-bound serine racemase VanT-G	core	AMR	AMR	GLYCOPEPTIDE	VANCOMYCIN	BLASTP
	BgpSM0720	RC9	sp000435075
	BgpSM0237	Parolsenella	uli_A
	BgpSM0381	CAG-279	sp000437795
	BgpSM0706	Oribacterium	sp004554245
	BgpSM0717	Ureaplasma	sp900544585
	BgpSM0749	UMGS1217
	BgpSM0283	Streptococcus	sp000187445	MBIN90400C31_01050	mef(A)	macrolide efflux MFS transporter Mef(A)	core	AMR	AMR	MACROLIDE	ERYTHROMYCIN	EXACTP
	BgpSM0283	Streptococcus	sp000187445	MBIN90400C31_01055	msr(D)	ABC-F type ribosomal protection protein Msr(D)	core	AMR	AMR	MACROLIDE	ERYTHROMYCIN	EXACTP
	BgpSM0325	Phocaeicola	sp000434735
	BgpSM0664	Sutterella
	BgpSM0449	Mediterraneibacter	faecis	MBIN2D5E2148_04535	abc-f	ABC-F type ribosomal protection protein	core	AMR	AMR	MACROLIDE	MACROLIDE	HMM
	BgpSM0736	CAG-217	sp000436335
	BgpSM0734	Eubacterium_R	sp000436835	MBINBBBBAF1B_00100	vanR	VanR-ABDEGLN family response regulator transcription factor	core	AMR	AMR	GLYCOPEPTIDE	VANCOMYCIN	HMM
	BgpSM0236	Prevotella	sp002265625	MBINDB44B154_00035	cfxA3	extended-spectrum class A beta-lactamase CfxA3	core	AMR	AMR	BETA-LACTAM	BETA-LACTAM	EXACTP
	BgpSM0669	Lachnospira	sp000436535
	BgpSM0401	Prevotella	sp900290275
	BgpSM0278	Veillonella	parvula_A	MBINB95B13F7_01170	erm(T)	23S rRNA (adenine(2058)-N(6))-methyltransferase Erm(T)	core	AMR	AMR	MACROLIDE	MACROLIDE	EXACTP
	BgpSM0731	Helicobacter_C	cinaedi
	BgpSM0738	Agathobacter	faecis
	BgpSM0223	Streptococcus	sp000187445	MBIN47527271_04105	mef(A)	macrolide efflux MFS transporter Mef(A)	core	AMR	AMR	MACROLIDE	ERYTHROMYCIN	EXACTP
	BgpSM0223	Streptococcus	sp000187445	MBIN47527271_04110	msr(D)	ABC-F type ribosomal protection protein Msr(D)	core	AMR	AMR	MACROLIDE	ERYTHROMYCIN	EXACTP
	BgpSM0299	Campylobacter	sp013416015	MBIN43BF667C_03355	blaOXA-471	OXA-63 family oxacillin-hydrolyzing class D beta-lactamase OXA-471	core	AMR	AMR	BETA-LACTAM	BETA-LACTAM	ALLELEP
	BgpSM0139	Bacteroides	uniformis	MBINE1C348DA_00025	catA13	type A-13 chloramphenicol O-acetyltransferase	core	AMR	AMR	PHENICOL	CHLORAMPHENICOL	BLASTP
	BgpSM0139	Bacteroides	uniformis	MBINE1C348DA_01795	cblA	CblA family class A beta-lactamase	core	AMR	AMR	BETA-LACTAM	CEPHALOSPORIN	BLASTP
	BgpSM0045	Streptococcus	sp000187445	MBINA01F5A38_10575	mef(A)	macrolide efflux MFS transporter Mef(A)	core	AMR	AMR	MACROLIDE	ERYTHROMYCIN	BLASTP
	BgpSM0100	Prevotella	copri_A
	BgpSM0080	Prevotella	sp900557255
	BgpSM0126	Faecalibacterium	prausnitzii_G
	BgpSM0151	Streptococcus	infantarius	MBIN15E32160_00860	spw	ANT(9) family aminoglycoside nucleotidyltransferase Spw	core	AMR	AMR	AMINOGLYCOSIDE	AMINOGLYCOSIDE	BLASTP
	BgpSM0151	Streptococcus	infantarius	MBIN15E32160_00870	ant(6)-Ia	aminoglycoside nucleotidyltransferase ANT(6)-Ia	core	AMR	AMR	AMINOGLYCOSIDE	STREPTOMYCIN	EXACTP
	BgpSM0151	Streptococcus	infantarius	MBIN15E32160_00890	lnu(B)	lincosamide nucleotidyltransferase Lnu(B)	core	AMR	AMR	LINCOSAMIDE	LINCOSAMIDE	EXACTP
	BgpSM0151	Streptococcus	infantarius	MBIN15E32160_00895	lsa(E)	ABC-F type ribosomal protection protein Lsa(E)	core	AMR	AMR	LINCOSAMIDE/STREPTOGRAMIN	LINCOSAMIDE/STREPTOGRAMIN	BLASTP
	BgpSM0151	Streptococcus	infantarius	MBIN15E32160_01700	tet(L)	tetracycline efflux MFS transporter Tet(L)	core	AMR	AMR	TETRACYCLINE	TETRACYCLINE	PARTIALP
	BgpSM0518	Cetobacterium_A	somerae	MBIN6F7101F1_08155	qepA4	fluoroquinolone efflux MFS transporter QepA4	core	AMR	AMR	QUINOLONE	QUINOLONE	ALLELEP
	BgpSM0518	Cetobacterium_A	somerae	MBIN6F7101F1_11145	tetB(P)	tetracycline resistance ribosomal protection protein TetB(P)	core	AMR	AMR	TETRACYCLINE	TETRACYCLINE	BLASTP
	BgpSM0518	Cetobacterium_A	somerae	MBIN6F7101F1_11150	tetA(P)	tetracycline efflux MFS transporter TetA(P)	core	AMR	AMR	TETRACYCLINE	TETRACYCLINE	BLASTP
	BgpSM0518	Cetobacterium_A	somerae	MBIN6F7101F1_11640	catA	type A chloramphenicol O-acetyltransferase	core	AMR	AMR	PHENICOL	CHLORAMPHENICOL	HMM
	BgpSM0463	Agathobacter	faecis
	BgpSM0398	Campylobacter	sp013416015	MBIN6F58536E_04340	blaOXA	OXA-61 family class D beta-lactamase	core	AMR	AMR	BETA-LACTAM	BETA-LACTAM	BLASTP
	BgpSM0398	Campylobacter	sp013416015	MBIN6F58536E_07755	blaOXA-471	OXA-63 family oxacillin-hydrolyzing class D beta-lactamase OXA-471	core	AMR	AMR	BETA-LACTAM	BETA-LACTAM	ALLELEP
	BgpSM0317	Prevotella	sp000434975
	BgpSM0356	Prevotella	sp900546575
	BgpSM0070	Prevotella	hominis
	BgpSM0328	Dorea	formicigenerans	MBIN8E83B015_01530	vanR	VanR-ABDEGLN family response regulator transcription factor	core	AMR	AMR	GLYCOPEPTIDE	VANCOMYCIN	HMM
	BgpSM0183	Bacteroides	stercoris	MBIN87B67216_02230	cfxA	CfxA family broad-spectrum class A beta-lactamase	core	AMR	AMR	BETA-LACTAM	BETA-LACTAM	HMM
	BgpSM0183	Bacteroides	stercoris	MBIN87B67216_06000	cfxA	CfxA family broad-spectrum class A beta-lactamase	core	AMR	AMR	BETA-LACTAM	BETA-LACTAM	EXACTP
	BgpSM0183	Bacteroides	stercoris	MBIN87B67216_07530	bla	class A beta-lactamase, subclass A2	core	AMR	AMR	BETA-LACTAM	BETA-LACTAM	HMM
	BgpSM0375	Parolsenella	uli_B
	BgpSM0597	Akkermansia	muciniphila	MBINCDDCBACE_05065	bla	class A beta-lactamase	core	AMR	AMR	BETA-LACTAM	BETA-LACTAM	HMM
	BgpSM0200	Sutterella	wadsworthensis	MBIN75A5281B_06280	sul1	sulfonamide-resistant dihydropteroate synthase Sul1	core	AMR	AMR	SULFONAMIDE	SULFONAMIDE	EXACTP
	BgpSM0200	Sutterella	wadsworthensis	MBIN75A5281B_06965	tet(A)	tetracycline efflux MFS transporter Tet(A)	core	AMR	AMR	TETRACYCLINE	TETRACYCLINE	EXACTP
	BgpSM0200	Sutterella	wadsworthensis	MBIN75A5281B_06980	merR	mercury resistance transcriptional regulator MerR	plus	STRESS	METAL	MERCURY	MERCURY	BLASTP
	BgpSM0200	Sutterella	wadsworthensis	MBIN75A5281B_06985	merT	mercuric transport protein MerT	plus	STRESS	METAL	MERCURY	MERCURY	EXACTP
	BgpSM0200	Sutterella	wadsworthensis	MBIN75A5281B_06990	merP	mercury resistance system periplasmic binding protein MerP	plus	STRESS	METAL	MERCURY	MERCURY	BLASTP
	BgpSM0200	Sutterella	wadsworthensis	MBIN75A5281B_06995	merC	organomercurial transporter MerC	plus	STRESS	METAL	MERCURY	ORGANOMERCURY	EXACTP
	BgpSM0200	Sutterella	wadsworthensis	MBIN75A5281B_07000	merA	mercury(II) reductase	plus	STRESS	METAL	MERCURY	MERCURY	HMM
	BgpSM0200	Sutterella	wadsworthensis	MBIN75A5281B_07005	merD	mercury resistance co-regulator MerD	plus	STRESS	METAL	MERCURY	MERCURY	HMM
	BgpSM0200	Sutterella	wadsworthensis	MBIN75A5281B_07010	merE	broad-spectrum mercury transporter MerE	plus	STRESS	METAL	MERCURY	MERCURY	HMM
	BgpSM0200	Sutterella	wadsworthensis	MBIN75A5281B_07160	sul2	sulfonamide-resistant dihydropteroate synthase Sul2	core	AMR	AMR	SULFONAMIDE	SULFONAMIDE	EXACTP
	BgpSM0200	Sutterella	wadsworthensis	MBIN75A5281B_07165	aph(3'')-Ib	aminoglycoside O-phosphotransferase APH(3'')-Ib	core	AMR	AMR	AMINOGLYCOSIDE	STREPTOMYCIN	EXACTP
	BgpSM0200	Sutterella	wadsworthensis	MBIN75A5281B_07170	aph(6)-Id	aminoglycoside O-phosphotransferase APH(6)-Id	core	AMR	AMR	AMINOGLYCOSIDE	STREPTOMYCIN	EXACTP
	BgpSM0200	Sutterella	wadsworthensis	MBIN75A5281B_08125	mph(A)	Mph(A) family macrolide 2'-phosphotransferase	core	AMR	AMR	MACROLIDE	MACROLIDE	EXACTP
	BgpSM0207	Bacteroides	ovatus	MBIN03BF5059_00435	bla	class A beta-lactamase, subclass A2	core	AMR	AMR	BETA-LACTAM	BETA-LACTAM	HMM
	BgpSM0207	Bacteroides	ovatus	MBIN03BF5059_00575	bexA	multidrug efflux MATE transporter BexA	plus	AMR	AMR	EFFLUX	EFFLUX	BLASTP
	BgpSM0142	Mitsuokella	jalaludinii
	BgpSM0570	CAG-217	sp000436335	MBINB189BB68_08925	blaDHA-1	class C beta-lactamase DHA-1	core	AMR	AMR	BETA-LACTAM	CEPHALOSPORIN	ALLELEP
	BgpSM0570	CAG-217	sp000436335	MBINB189BB68_08960	qnrB	quinolone resistance pentapeptide repeat protein QnrB4	core	AMR	AMR	QUINOLONE	QUINOLONE	EXACTP
	BgpSM0511	Succinivibrio	sp000431835
	BgpSM0508	Campylobacter_D	upsaliensis
	BgpSM0652	Ureaplasma	sp900544585
	BgpSM0108	Faecalibacterium	prausnitzii_G	MBINED282788_03250	aadE	aminoglycoside 6-adenylyltransferase AadE	core	AMR	AMR	AMINOGLYCOSIDE	STREPTOMYCIN	EXACTP
	BgpSM0445	Catenibacterium	sp000437715
	BgpSM0530	Anaerostipes	hadrus	MBIN2A289E8F_02100	vanR	VanR-ABDEGLN family response regulator transcription factor	core	AMR	AMR	GLYCOPEPTIDE	VANCOMYCIN	HMM
	BgpSM0488	Prevotellamassilia	timonensis
	BgpSM0428	Blautia_A	massiliensis	MBINA220D980_10560	vanR	VanR-ABDEGLN family response regulator transcription factor	core	AMR	AMR	GLYCOPEPTIDE	VANCOMYCIN	HMM
	BgpSM0316	Prevotella	stercorea
	BgpSM0626	CAG-180	sp000432435	MBIN6D24BD7B_06520	tet	TetM/TetW/TetO/TetS family tetracycline resistance ribosomal protection protein	core	AMR	AMR	TETRACYCLINE	TETRACYCLINE	HMM
	BgpSM0539	Gemmiger	formicilis
	BgpSM0439	Prevotella	sp900553155
	BgpSM0732	Brachyspira	pilosicoli	MBINB758E1B1_00275	blaOXA-471	OXA-63 family oxacillin-hydrolyzing class D beta-lactamase OXA-471	core	AMR	AMR	BETA-LACTAM	BETA-LACTAM	ALLELEP
	BgpSM0505	Lachnospira	eligens_A
	BgpSM0384	Parolsenella	uli_B
	BgpSM0068	Bifidobacterium	breve	MBIND6198D0F_03195	tet(O)	tetracycline resistance ribosomal protection protein Tet(O)	core	AMR	AMR	TETRACYCLINE	TETRACYCLINE	BLASTP
	BgpSM0042	Bifidobacterium	kashiwanohense_A	MBIN57FDE52F_04355	tet(W)	tetracycline resistance ribosomal protection protein Tet(W)	core	AMR	AMR	TETRACYCLINE	TETRACYCLINE	PARTIALP
	BgpSM0124	Veillonella
	BgpSM0516	Enterocloster	sp900540675
	BgpSM0206	Lactobacillus	paragasseri
	BgpSM0431	Campylobacter	sp013416015	MBINC66A4971_03880	blaOXA	OXA-63 family oxacillin-hydrolyzing class D beta-lactamase	core	AMR	AMR	BETA-LACTAM	BETA-LACTAM	BLASTP
	BgpSM0161	Limosilactobacillus	vaginalis_A	MBIN7B9D1E2F_05525	abc-f	ABC-F type ribosomal protection protein	core	AMR	AMR	MACROLIDE	MACROLIDE	HMM
	BgpSM0547	Prevotella	sp002265625
	BgpSM0538	Faecalibacterium	prausnitzii_C
	BgpSM0337	Dorea_A	longicatena_B	MBINADE43E00_05205	vanR	VanR-ABDEGLN family response regulator transcription factor	core	AMR	AMR	GLYCOPEPTIDE	VANCOMYCIN	HMM
	BgpSM0165	Faecalibacterium	prausnitzii_G
	BgpSM0336	Campylobacter	sp013416015	MBINFF1F2F3B_02935	blaOXA-471	OXA-63 family oxacillin-hydrolyzing class D beta-lactamase OXA-471	core	AMR	AMR	BETA-LACTAM	BETA-LACTAM	ALLELEP
	BgpSM0099	Streptococcus	sp000187445
	BgpSM0255	Acetatifactor	sp900066365
	BgpSM0490	Brachyspira	pilosicoli
	BgpSM0754	UMGS1217
	BgpSM0666	Anaerotignum	faecicola
	BgpSM0654	Succinivibrio	sp000431835
	BgpSM0073	Enterobacter	hormaechei	MBIN1A380AAF_00345	asr	acid resistance repetitive basic protein Asr	plus	STRESS	ACID			HMM
	BgpSM0073	Enterobacter	hormaechei	MBIN1A380AAF_00440	catA	type A chloramphenicol O-acetyltransferase	core	AMR	AMR	PHENICOL	CHLORAMPHENICOL	HMM
	BgpSM0073	Enterobacter	hormaechei	MBIN1A380AAF_03645	fieF	CDF family cation-efflux transporter FieF	plus	STRESS	METAL			BLASTP
	BgpSM0073	Enterobacter	hormaechei	MBIN1A380AAF_04865	arsC	glutaredoxin-dependent arsenate reductase	plus	STRESS	METAL	ARSENIC	ARSENATE	BLASTP
	BgpSM0073	Enterobacter	hormaechei	MBIN1A380AAF_07265	terW	tellurium resistance protein TerW	plus	STRESS	METAL	TELLURIUM	TELLURIUM	EXACTP
	BgpSM0073	Enterobacter	hormaechei	MBIN1A380AAF_07300	terZ	tellurium resistance-associated protein TerZ	plus	STRESS	METAL	TELLURIUM	TELLURIUM	EXACTP
	BgpSM0073	Enterobacter	hormaechei	MBIN1A380AAF_07320	terD	tellurium resistance membrane protein TerD	plus	STRESS	METAL	TELLURIUM	TELLURIUM	BLASTP
	BgpSM0073	Enterobacter	hormaechei	MBIN1A380AAF_07410	qnrB	QnrB family quinolone resistance pentapeptide repeat protein	core	AMR	AMR	QUINOLONE	QUINOLONE	PARTIALP
	BgpSM0073	Enterobacter	hormaechei	MBIN1A380AAF_09695	arsC	glutaredoxin-dependent arsenate reductase	plus	STRESS	METAL	ARSENIC	ARSENATE	HMM
	BgpSM0073	Enterobacter	hormaechei	MBIN1A380AAF_12595	blaACT-37	cephalosporin-hydrolyzing class C beta-lactamase ACT-37	core	AMR	AMR	BETA-LACTAM	CEPHALOSPORIN	ALLELEP
	BgpSM0073	Enterobacter	hormaechei	MBIN1A380AAF_13050	merR	mercury resistance transcriptional regulator MerR	plus	STRESS	METAL	MERCURY	MERCURY	EXACTP
	BgpSM0073	Enterobacter	hormaechei	MBIN1A380AAF_13060	merB	organomercurial lyase MerB	plus	STRESS	METAL	MERCURY	ORGANOMERCURY	EXACTP
	BgpSM0073	Enterobacter	hormaechei	MBIN1A380AAF_13065	merD	mercury resistance co-regulator MerD	plus	STRESS	METAL	MERCURY	MERCURY	BLASTP
	BgpSM0073	Enterobacter	hormaechei	MBIN1A380AAF_13070	merE	broad-spectrum mercury transporter MerE	plus	STRESS	METAL	MERCURY	MERCURY	HMM
	BgpSM0073	Enterobacter	hormaechei	MBIN1A380AAF_16060	silB	Cu(+)/Ag(+) efflux RND transporter periplasmic adaptor subunit SilB	plus	STRESS	METAL	COPPER/SILVER	COPPER/SILVER	BLASTP
	BgpSM0073	Enterobacter	hormaechei	MBIN1A380AAF_16065	silF	Cu(+)/Ag(+) efflux RND transporter periplasmic metallochaperone SilF	plus	STRESS	METAL	COPPER/SILVER	COPPER/SILVER	BLASTP
	BgpSM0073	Enterobacter	hormaechei	MBIN1A380AAF_16830	pcoE	copper resistance system metallochaperone PcoE	plus	STRESS	METAL	COPPER	COPPER	BLASTP
	BgpSM0073	Enterobacter	hormaechei	MBIN1A380AAF_17950	silE	silver-binding protein SilE	plus	STRESS	METAL	SILVER	SILVER	EXACTP
	BgpSM0073	Enterobacter	hormaechei	MBIN1A380AAF_21785	oqxB	multidrug efflux RND transporter permease subunit OqxB	core	AMR	AMR	PHENICOL/QUINOLONE	PHENICOL/QUINOLONE	BLASTP
	BgpSM0073	Enterobacter	hormaechei	MBIN1A380AAF_22420	arsR	As(III)-sensing metalloregulatory transcriptional repressor ArsR	plus	STRESS	METAL	ARSENIC	ARSENIC	BLASTP
	BgpSM0073	Enterobacter	hormaechei	MBIN1A380AAF_22425	arsD	arsenite efflux transporter metallochaperone ArsD	plus	STRESS	METAL	ARSENIC	ARSENITE	BLASTP
	BgpSM0073	Enterobacter	hormaechei	MBIN1A380AAF_22430	arsA	arsenite efflux transporter ATPase subunit ArsA	plus	STRESS	METAL	ARSENIC	ARSENITE	BLASTP
	BgpSM0073	Enterobacter	hormaechei	MBIN1A380AAF_22435	arsB	arsenite efflux transporter membrane subunit ArsB	plus	STRESS	METAL	ARSENIC	ARSENITE	BLASTP
	BgpSM0073	Enterobacter	hormaechei	MBIN1A380AAF_22440	arsC	glutaredoxin-dependent arsenate reductase	plus	STRESS	METAL	ARSENIC	ARSENATE	BLASTP
	BgpSM0106	Prevotella	copri_A	MBIN850C7E9C_00385	cfxA4	extended-spectrum class A beta-lactamase CfxA4	core	AMR	AMR	BETA-LACTAM	BETA-LACTAM	EXACTP
	BgpSM0106	Prevotella	copri_A	MBIN850C7E9C_01185	aadS	aminoglycoside 6-adenylyltransferase AadS	core	AMR	AMR	AMINOGLYCOSIDE	STREPTOMYCIN	EXACTP
	BgpSM0282	Limosilactobacillus	mucosae
	BgpSM0678	CAG-180	sp000432435
	BgpSM0519	Alistipes	putredinis	MBINCB04BF45_07980	bla	class A beta-lactamase, subclass A2	core	AMR	AMR	BETA-LACTAM	BETA-LACTAM	HMM
	BgpSM0519	Alistipes	putredinis	MBINCB04BF45_10480	erm	23S ribosomal RNA methyltransferase Erm	core	AMR	AMR	MACROLIDE	MACROLIDE	HMM
	BgpSM0662	Anaerobutyricum	hallii
	BgpSM0585	Barnesiella	intestinihominis	MBIN36A08C08_07415	bla	class A beta-lactamase	core	AMR	AMR	BETA-LACTAM	BETA-LACTAM	HMM
	BgpSM0051	Bifidobacterium	kashiwanohense_A
	BgpSM0272	Megasphaera	sp000417505	MBIN64AC2940_03330	arsD	arsenite efflux transporter metallochaperone ArsD	plus	STRESS	METAL	ARSENIC	ARSENITE	HMM
	BgpSM0191	Prevotella	sp900313215
	BgpSM0410	Prevotella	stercorea
	BgpSM0455	Hungatella	effluvii	MBIN6009EA83_08080	vat	Vat family streptogramin A O-acetyltransferase	core	AMR	AMR	STREPTOGRAMIN	STREPTOGRAMIN	HMM
	BgpSM0455	Hungatella	effluvii	MBIN6009EA83_10345	blaR1	BlaR1 family beta-lactam sensor/signal transducer	core	AMR	AMR	BETA-LACTAM	BETA-LACTAM	HMM
	BgpSM0219	Haemophilus_D	parainfluenzae_K	MBINF08275AB_05375	sta1	heat-stable enterotoxin ST-I group a	plus	VIRULENCE	VIRULENCE			EXACTP
	BgpSM0469	Prevotellamassilia	timonensis
	BgpSM0464	Sutterella	wadsworthensis
	BgpSM0727	CAG-180	sp000432435
	BgpSM0322	Odoribacter	splanchnicus
	BgpSM0665	Alistipes	putredinis	MBIN16DFB234_03260	bla	class A beta-lactamase, subclass A2	core	AMR	AMR	BETA-LACTAM	BETA-LACTAM	HMM
	BgpSM0645	Alistipes_A	sp900539755	MBINDFBB148D_07675	bla	class A beta-lactamase	core	AMR	AMR	BETA-LACTAM	BETA-LACTAM	HMM
	BgpSM0745	Helicobacter_D	pullorum
	BgpSM0062	Megasphaera	sp000417505	MBIN5C605EB8_00340	tet(O)	tetracycline resistance ribosomal protection protein Tet(O)	core	AMR	AMR	TETRACYCLINE	TETRACYCLINE	BLASTP
	BgpSM0062	Megasphaera	sp000417505	MBIN5C605EB8_03565	blaACI-1	extended-spectrum class A beta-lactamase ACI-1	core	AMR	AMR	BETA-LACTAM	CEPHALOSPORIN	ALLELEP
	BgpSM0062	Megasphaera	sp000417505	MBIN5C605EB8_07630	arsD	arsenite efflux transporter metallochaperone ArsD	plus	STRESS	METAL	ARSENIC	ARSENITE	HMM
	BgpSM0253	CAG-81	sp900066535
	BgpSM0057	Fusobacterium_A	mortiferum	MBIN04B760FE_06430	mef(A)	macrolide efflux MFS transporter Mef(A)	core	AMR	AMR	MACROLIDE	ERYTHROMYCIN	PARTIALP
	BgpSM0397	Lactobacillus	paragasseri	MBINF9EF116E_02485	aatA	dispersin export ABC transporter outer membrane protein AatA	plus	VIRULENCE	VIRULENCE			BLASTP
	BgpSM0397	Lactobacillus	paragasseri	MBINF9EF116E_09860	mchB	microcin H47	plus	VIRULENCE	VIRULENCE			EXACTP
	BgpSM0263	Prevotella	stercorea	MBIN6787FC5B_03540	erm(X)	23S rRNA (adenine(2058)-N(6))-methyltransferase Erm(X)	core	AMR	AMR	MACROLIDE	MACROLIDE	BLASTP
	BgpSM0090	Parabacteroides	distasonis	MBIN68A4DECB_10455	blaOXA-347	class D beta-lactamase OXA-347	core	AMR	AMR	BETA-LACTAM	BETA-LACTAM	ALLELEP
	BgpSM0128	Streptococcus	sp000187445
	BgpSM0655	Faecalibacterium	prausnitzii_C
	BgpSM0682	CAG-180	sp000432435
	BgpSM0651	Succinivibrio	sp000431835
	BgpSM0730	Lachnospira	sp000436475
	BgpSM0013	Enterococcus_B	faecium	MBINCB88D4AB_01120	aac(6')-I	aminoglycoside 6'-N-acetyltransferase	core	AMR	AMR	AMINOGLYCOSIDE	AMINOGLYCOSIDE	EXACTP
	BgpSM0013	Enterococcus_B	faecium	MBINCB88D4AB_05405	dfrG	trimethoprim-resistant dihydrofolate reductase DfrG	core	AMR	AMR	TRIMETHOPRIM	TRIMETHOPRIM	EXACTP
	BgpSM0013	Enterococcus_B	faecium	MBINCB88D4AB_05835	tet(L)	tetracycline efflux MFS transporter Tet(L)	core	AMR	AMR	TETRACYCLINE	TETRACYCLINE	BLASTP
	BgpSM0013	Enterococcus_B	faecium	MBINCB88D4AB_08960	msr(C)	ABC-F type ribosomal protection protein Msr(C)	core	AMR	AMR	MACROLIDE	MACROLIDE	BLASTP
	BgpSM0013	Enterococcus_B	faecium	MBINCB88D4AB_09275	copB	copper/silver-translocating P-type ATPase CopB	plus	STRESS	METAL	COPPER/SILVER	COPPER/SILVER	BLASTP
	BgpSM0006	Bacteroides	fragilis	MBIN1A044C11_00700	cfxA	CfxA family broad-spectrum class A beta-lactamase	core	AMR	AMR	BETA-LACTAM	BETA-LACTAM	BLASTP
	BgpSM0006	Bacteroides	fragilis	MBIN1A044C11_02905	tet(Q)	tetracycline resistance ribosomal protection protein Tet(Q)	core	AMR	AMR	TETRACYCLINE	TETRACYCLINE	PARTIALP
	BgpSM0006	Bacteroides	fragilis	MBIN1A044C11_19620	tet	tetracycline resistance ribosomal protection protein	core	AMR	AMR	TETRACYCLINE	TETRACYCLINE	HMM
	BgpSM0006	Bacteroides	fragilis	MBIN1A044C11_20760	cepA	CepA family extended-spectrum class A beta-lactamase	core	AMR	AMR	BETA-LACTAM	CEPHALOSPORIN	EXACTP
	BgpSM0038	Prevotella	sp900557255	MBIN805F540C_08100	tet(Q)	tetracycline resistance ribosomal protection protein Tet(Q)	core	AMR	AMR	TETRACYCLINE	TETRACYCLINE	PARTIALP
	BgpSM0038	Prevotella	sp900557255	MBIN805F540C_12600	nimE	5-nitroimidazole reductase NimE	core	AMR	AMR	NITROIMIDAZOLE	NITROIMIDAZOLE	EXACTP
	BgpSM0038	Prevotella	sp900557255	MBIN805F540C_13780	cfxA6	broad-spectrum class A beta-lactamase CfxA6	core	AMR	AMR	BETA-LACTAM	BETA-LACTAM	BLASTP
	BgpSM0152	Faecalibacterium	prausnitzii_G
	BgpSM0241	Lachnospira	eligens_A
	BgpSM0605	Akkermansia	muciniphila_B	MBINCCB997F3_03335	bla	class A beta-lactamase	core	AMR	AMR	BETA-LACTAM	BETA-LACTAM	HMM
	BgpSM0079	Limosilactobacillus	mucosae
	BgpSM0109	Duodenibacillus	sp003472385	MBINC5E1B83D_06880	tet(G)	tetracycline efflux MFS transporter Tet(G)	core	AMR	AMR	TETRACYCLINE	TETRACYCLINE	BLASTP
	BgpSM0109	Duodenibacillus	sp003472385	MBINC5E1B83D_11955	merR	mercury resistance transcriptional regulator MerR	plus	STRESS	METAL	MERCURY	MERCURY	BLASTP
	BgpSM0109	Duodenibacillus	sp003472385	MBINC5E1B83D_11960	merT	mercuric transport protein MerT	plus	STRESS	METAL	MERCURY	MERCURY	EXACTP
	BgpSM0109	Duodenibacillus	sp003472385	MBINC5E1B83D_11965	merP	mercury resistance system periplasmic binding protein MerP	plus	STRESS	METAL	MERCURY	MERCURY	BLASTP
	BgpSM0109	Duodenibacillus	sp003472385	MBINC5E1B83D_11970	merC	organomercurial transporter MerC	plus	STRESS	METAL	MERCURY	ORGANOMERCURY	EXACTP
	BgpSM0109	Duodenibacillus	sp003472385	MBINC5E1B83D_11975	merA	mercury(II) reductase	plus	STRESS	METAL	MERCURY	MERCURY	HMM
	BgpSM0520	Haemophilus_D	sp900756875
	BgpSM0107	Blautia_A	wexlerae	MBINF6C02A15_07335	tet(O)	tetracycline resistance ribosomal protection protein Tet(O)	core	AMR	AMR	TETRACYCLINE	TETRACYCLINE	BLASTP
	BgpSM0107	Blautia_A	wexlerae	MBINF6C02A15_07815	blaR1	BlaR1 family beta-lactam sensor/signal transducer	core	AMR	AMR	BETA-LACTAM	BETA-LACTAM	HMM
	BgpSM0156	Bacteroides	nordii	MBIN7AB2E355_03055	eatA	serine protease autotransporter toxin EatA	plus	VIRULENCE	VIRULENCE			BLASTP
	BgpSM0156	Bacteroides	nordii	MBIN7AB2E355_05545	aap	dispersin Aap	plus	VIRULENCE	VIRULENCE			BLASTP
	BgpSM0156	Bacteroides	nordii	MBIN7AB2E355_13105	aph(3')-Ia	aminoglycoside O-phosphotransferase APH(3')-Ia	core	AMR	AMR	AMINOGLYCOSIDE	KANAMYCIN	EXACTP
	BgpSM0156	Bacteroides	nordii	MBIN7AB2E355_16290	bla	class A beta-lactamase, subclass A2	core	AMR	AMR	BETA-LACTAM	BETA-LACTAM	HMM
	BgpSM0156	Bacteroides	nordii	MBIN7AB2E355_16770	arsD	arsenite efflux transporter metallochaperone ArsD	plus	STRESS	METAL	ARSENIC	ARSENITE	HMM
	BgpSM0442	Veillonella	parvula_A
	BgpSM0643	Lachnospira	eligens_A	MBIN043D8D3A_05825	tet	TetM/TetW/TetO/TetS family tetracycline resistance ribosomal protection protein	core	AMR	AMR	TETRACYCLINE	TETRACYCLINE	HMM
	BgpSM0011	Escherichia	coli_D	MBINFB9216DD_00315	arsC	glutaredoxin-dependent arsenate reductase	plus	STRESS	METAL	ARSENIC	ARSENATE	BLASTP
	BgpSM0011	Escherichia	coli_D	MBINFB9216DD_00325	arsR	As(III)-sensing metalloregulatory transcriptional repressor ArsR	plus	STRESS	METAL	ARSENIC	ARSENIC	BLASTP
	BgpSM0011	Escherichia	coli_D	MBINFB9216DD_04290	tet(A)	tetracycline efflux MFS transporter Tet(A)	core	AMR	AMR	TETRACYCLINE	TETRACYCLINE	EXACTP
	BgpSM0011	Escherichia	coli_D	MBINFB9216DD_05605	blaEC	BlaEC family class C beta-lactamase	plus	AMR	AMR	BETA-LACTAM	BETA-LACTAM	BLASTP
	BgpSM0011	Escherichia	coli_D	MBINFB9216DD_06355	emrE	multidrug efflux SMR transporter EmrE	plus	STRESS	BIOCIDE	EFFLUX	EFFLUX	BLASTP
	BgpSM0011	Escherichia	coli_D	MBINFB9216DD_07170	fieF	CDF family cation-efflux transporter FieF	plus	STRESS	METAL			BLASTP
	BgpSM0011	Escherichia	coli_D	MBINFB9216DD_07825	sinH	intimin-like inverse autotransporter SinH	plus	VIRULENCE	VIRULENCE			HMM
	BgpSM0011	Escherichia	coli_D	MBINFB9216DD_09390	asr	acid resistance repetitive basic protein Asr	plus	STRESS	ACID			BLASTP
	BgpSM0011	Escherichia	coli_D	MBINFB9216DD_09745	sslE	lipoprotein metalloprotease SslE	plus	VIRULENCE	VIRULENCE			HMM
	BgpSM0011	Escherichia	coli_D	MBINFB9216DD_10565	acrF	multidrug efflux RND transporter permease subunit AcrF	plus	AMR	AMR	EFFLUX	EFFLUX	BLASTP
	BgpSM0011	Escherichia	coli_D	MBINFB9216DD_10845	eilA	HilA family transcriptional regulator EilA	plus	VIRULENCE	VIRULENCE			BLASTP
	BgpSM0011	Escherichia	coli_D	MBINFB9216DD_11565	blaCTX-M-15	extended-spectrum class A beta-lactamase CTX-M-15	core	AMR	AMR	BETA-LACTAM	CEPHALOSPORIN	ALLELEP
	BgpSM0011	Escherichia	coli_D	MBINFB9216DD_15220	ybtQ	yersiniabactin ABC transporter ATP-binding/permease protein YbtQ	plus	VIRULENCE	VIRULENCE			BLASTP
	BgpSM0011	Escherichia	coli_D	MBINFB9216DD_15225	ybtP	yersiniabactin ABC transporter ATP-binding/permease protein YbtP	plus	VIRULENCE	VIRULENCE			BLASTP
	BgpSM0011	Escherichia	coli_D	MBINFB9216DD_15475	ymgB	biofilm/acid-resistance regulator AriR	plus	STRESS	ACID			BLASTP
	BgpSM0011	Escherichia	coli_D	MBINFB9216DD_15690	lpfA	long polar fimbria major subunit LpfA-O113	plus	VIRULENCE	VIRULENCE			EXACTP
	BgpSM0011	Escherichia	coli_D	MBINFB9216DD_17095	fdeC	intimin-like adhesin FdeC	plus	VIRULENCE	VIRULENCE			BLASTP
	BgpSM0011	Escherichia	coli_D	MBINFB9216DD_17145	mdtM	multidrug efflux MFS transporter MdtM	plus	AMR	AMR	EFFLUX	EFFLUX	PARTIALP
	BgpSM0011	Escherichia	coli_D	MBINFB9216DD_17820	dfrA12	trimethoprim-resistant dihydrofolate reductase DfrA12	core	AMR	AMR	TRIMETHOPRIM	TRIMETHOPRIM	EXACTP
	BgpSM0011	Escherichia	coli_D	MBINFB9216DD_17825	aadA2	ANT(3'')-Ia family aminoglycoside nucleotidyltransferase AadA2	core	AMR	AMR	AMINOGLYCOSIDE	STREPTOMYCIN	BLASTP
	BgpSM0011	Escherichia	coli_D	MBINFB9216DD_18085	mph(A)	Mph(A) family macrolide 2'-phosphotransferase	core	AMR	AMR	MACROLIDE	MACROLIDE	EXACTP
	BgpSM0011	Escherichia	coli_D	MBINFB9216DD_19405	qacEdelta1	quaternary ammonium compound efflux SMR transporter QacE delta 1	core	STRESS	BIOCIDE	QUATERNARY AMMONIUM	QUATERNARY AMMONIUM	ALLELEP
	BgpSM0011	Escherichia	coli_D	MBINFB9216DD_19410	sul1	sulfonamide-resistant dihydropteroate synthase Sul1	core	AMR	AMR	SULFONAMIDE	SULFONAMIDE	EXACTP
	BgpSM0011	Escherichia	coli_D	MBINFB9216DD_24450	aac(6')-Ib-cr	fluoroquinolone-acetylating aminoglycoside 6'-N-acetyltransferase AAC(6')-Ib-cr5	core	AMR	AMR	AMINOGLYCOSIDE/QUINOLONE	AMIKACIN/KANAMYCIN/QUINOLONE/TOBRAMYCIN	EXACTP
	BgpSM0011	Escherichia	coli_D	MBINFB9216DD_24455	blaOXA	oxacillin-hydrolyzing class D beta-lactamase OXA-1	core	AMR	AMR	BETA-LACTAM	CEPHALOSPORIN	EXACTP
	BgpSM0011	Escherichia	coli_D	MBINFB9216DD_24460	catB3	type B-3 chloramphenicol O-acetyltransferase CatB3	core	AMR	AMR	PHENICOL	CHLORAMPHENICOL	PARTIALP
	BgpSM0136	Bacteroides	fragilis_A	MBINA134BD7E_01520	cfiA	CfiA family subclass B1 metallo-beta-lactamase	core	AMR	AMR	BETA-LACTAM	CARBAPENEM	BLASTP
	BgpSM0136	Bacteroides	fragilis_A	MBINA134BD7E_10800	mef(En2)	macrolide efflux MFS transporter Mef(En2)	core	AMR	AMR	MACROLIDE	MACROLIDE	BLASTP
	BgpSM0136	Bacteroides	fragilis_A	MBINA134BD7E_10805	lnu(AN2)	lincosamide nucleotidyltransferase Lnu(AN2)	core	AMR	AMR	LINCOSAMIDE	LINCOSAMIDE	EXACTP
	BgpSM0094	Parabacteroides	distasonis	MBIN336FCE1C_10175	senB	enterotoxin production-related protein TieB	plus	VIRULENCE	VIRULENCE			EXACTP
	BgpSM0094	Parabacteroides	distasonis	MBIN336FCE1C_20010	bla	subclass B1 metallo-beta-lactamase	core	AMR	AMR	BETA-LACTAM	BETA-LACTAM	HMM
	BgpSM0135	Bacteroides	nordii	MBIN493482C5_00505	spw	ANT(9) family aminoglycoside nucleotidyltransferase Spw	core	AMR	AMR	AMINOGLYCOSIDE	AMINOGLYCOSIDE	PARTIALP
	BgpSM0135	Bacteroides	nordii	MBIN493482C5_04945	silF	Cu(+)/Ag(+) efflux RND transporter periplasmic metallochaperone SilF	plus	STRESS	METAL	COPPER/SILVER	COPPER/SILVER	BLASTP
	BgpSM0135	Bacteroides	nordii	MBIN493482C5_07690	msr(E)	ABC-F type ribosomal protection protein Msr(E)	core	AMR	AMR	MACROLIDE	MACROLIDE	EXACTP
	BgpSM0135	Bacteroides	nordii	MBIN493482C5_07695	mph(E)	Mph(E) family macrolide 2'-phosphotransferase	core	AMR	AMR	MACROLIDE	MACROLIDE	EXACTP
	BgpSM0135	Bacteroides	nordii	MBIN493482C5_12830	dfrA1	trimethoprim-resistant dihydrofolate reductase DfrA1	core	AMR	AMR	TRIMETHOPRIM	TRIMETHOPRIM	BLASTP
	BgpSM0135	Bacteroides	nordii	MBIN493482C5_14465	arsD	arsenite efflux transporter metallochaperone ArsD	plus	STRESS	METAL	ARSENIC	ARSENITE	HMM
	BgpSM0135	Bacteroides	nordii	MBIN493482C5_22855	silE	silver-binding protein SilE	plus	STRESS	METAL	SILVER	SILVER	BLASTP
	BgpSM0135	Bacteroides	nordii	MBIN493482C5_23470	bla	class A beta-lactamase, subclass A2	core	AMR	AMR	BETA-LACTAM	BETA-LACTAM	HMM
	BgpSM0132	Prevotella	stercorea	MBIND3F7FE98_00380	erm(X)	23S rRNA (adenine(2058)-N(6))-methyltransferase Erm(X)	core	AMR	AMR	MACROLIDE	MACROLIDE	BLASTP
	BgpSM0132	Prevotella	stercorea	MBIND3F7FE98_07555	tet(X2)	tetracycline-inactivating monooxygenase Tet(X2)	core	AMR	AMR	TETRACYCLINE	TETRACYCLINE	PARTIALP
	BgpSM0214	Akkermansia	muciniphila_B	MBIN27D84D78_09435	bla	class A beta-lactamase	core	AMR	AMR	BETA-LACTAM	BETA-LACTAM	HMM
	BgpSM0321	Megasphaera	sp900554215
	BgpSM0149	Bifidobacterium	adolescentis
	BgpSM0295			MBINF659B1FD_03630	abc-f	ABC-F type ribosomal protection protein	core	AMR	AMR	MACROLIDE	MACROLIDE	HMM
	BgpSM0352	Campylobacter	sp013416015	MBIN9B74CAE7_06205	blaOXA-471	OXA-63 family oxacillin-hydrolyzing class D beta-lactamase OXA-471	core	AMR	AMR	BETA-LACTAM	BETA-LACTAM	ALLELEP
	BgpSM0576	CAG-180	sp000432435
	BgpSM0586	Roseburia	hominis
	BgpSM0341	Catenibacterium	sp000437715
	BgpSM0575	Eubacterium_R	sp900539775	MBIN347D5626_02335	abc-f	ABC-F type ribosomal protection protein	core	AMR	AMR	MACROLIDE	MACROLIDE	HMM
	BgpSM0229	Duodenibacillus	sp900538905	MBIN2D235F76_00600	tet(G)	tetracycline efflux MFS transporter Tet(G)	core	AMR	AMR	TETRACYCLINE	TETRACYCLINE	BLASTP
	BgpSM0479	Alistipes	shahii
	BgpSM0268	Sutterella	wadsworthensis	MBIN98800631_07135	tet(A)	tetracycline efflux MFS transporter Tet(A)	core	AMR	AMR	TETRACYCLINE	TETRACYCLINE	BLASTP
	BgpSM0377	Catenibacterium	sp000437715	MBIN1D57A42B_03480	dfrF	trimethoprim-resistant dihydrofolate reductase DfrF	core	AMR	AMR	TRIMETHOPRIM	TRIMETHOPRIM	BLASTP
	BgpSM0671	Agathobacter	rectalis
	BgpSM0298	Holdemanella	sp002299315	MBIN2C1F718B_01790	abc-f	ABC-F type ribosomal protection protein	core	AMR	AMR	MACROLIDE	MACROLIDE	HMM
	BgpSM0550	Mediterraneibacter	faecis
	BgpSM0396	Faecalibacterium	prausnitzii_D
	BgpSM0688	Gemmiger	formicilis
	BgpSM0271	Ruthenibacterium	lactatiformans	MBIN94FD18E6_03920	vanG	D-alanine--D-serine ligase VanG	core	AMR	AMR	GLYCOPEPTIDE	VANCOMYCIN	HMM
	BgpSM0271	Ruthenibacterium	lactatiformans	MBIN94FD18E6_03930	vanT	VanT-G-like membrane-bound serine racemase	core	AMR	AMR	GLYCOPEPTIDE	VANCOMYCIN	HMM
	BgpSM0017	Prevotella	copri_A	MBINEC092078_02815	cfxA6	broad-spectrum class A beta-lactamase CfxA6	core	AMR	AMR	BETA-LACTAM	BETA-LACTAM	PARTIALP
	BgpSM0017	Prevotella	copri_A	MBINEC092078_10325	tet(Q)	tetracycline resistance ribosomal protection protein Tet(Q)	core	AMR	AMR	TETRACYCLINE	TETRACYCLINE	PARTIALP
	BgpSM0017	Prevotella	copri_A	MBINEC092078_10465	erm(X)	23S rRNA (adenine(2058)-N(6))-methyltransferase Erm(X)	core	AMR	AMR	MACROLIDE	MACROLIDE	BLASTP
	BgpSM0273	Megasphaera	sp000417505	MBINED9CEF64_02210	arsD	arsenite efflux transporter metallochaperone ArsD	plus	STRESS	METAL	ARSENIC	ARSENITE	HMM
	BgpSM0081	Bifidobacterium	bifidum
	BgpSM0525	CAG-180	sp000432435
	BgpSM0355	Bacteroides	stercoris	MBIN5442F942_11690	bla	class A beta-lactamase, subclass A2	core	AMR	AMR	BETA-LACTAM	BETA-LACTAM	HMM
	BgpSM0493	Parolsenella	uli_B
	BgpSM0129	Bacteroides	xylanisolvens	MBIN99AE4C9E_03310	tet(32)	tetracycline resistance ribosomal protection protein Tet(32)	core	AMR	AMR	TETRACYCLINE	TETRACYCLINE	EXACTP
	BgpSM0129	Bacteroides	xylanisolvens	MBIN99AE4C9E_08655	arsD	arsenite efflux transporter metallochaperone ArsD	plus	STRESS	METAL	ARSENIC	ARSENITE	HMM
	BgpSM0129	Bacteroides	xylanisolvens	MBIN99AE4C9E_22585	bla	class A beta-lactamase, subclass A2	core	AMR	AMR	BETA-LACTAM	BETA-LACTAM	HMM
	BgpSM0137	Bacteroides	uniformis	MBIN19CA633B_06315	qnrS1	quinolone resistance pentapeptide repeat protein QnrS1	core	AMR	AMR	QUINOLONE	QUINOLONE	ALLELEP
	BgpSM0137	Bacteroides	uniformis	MBIN19CA633B_18205	cblA	CblA family class A beta-lactamase	core	AMR	AMR	BETA-LACTAM	CEPHALOSPORIN	EXACTP
	BgpSM0499	Mesosutterella	multiformis
	BgpSM0117	Parabacteroides	merdae	MBIN13B77A76_06920	arsD	arsenite efflux transporter metallochaperone ArsD	plus	STRESS	METAL	ARSENIC	ARSENITE	HMM
	BgpSM0040	Prevotella	copri_A	MBIN659F0441_00490	erm(X)	23S rRNA (adenine(2058)-N(6))-methyltransferase Erm(X)	core	AMR	AMR	MACROLIDE	MACROLIDE	BLASTP
	BgpSM0040	Prevotella	copri_A	MBIN659F0441_09300	tet(Q)	tetracycline resistance ribosomal protection protein Tet(Q)	core	AMR	AMR	TETRACYCLINE	TETRACYCLINE	PARTIALP
	BgpSM0288	Veillonella_A	magna	MBINA1DF36F4_01740	lnu(C)	lincosamide nucleotidyltransferase Lnu(C)	core	AMR	AMR	LINCOSAMIDE	LINCOSAMIDE	BLASTP
	BgpSM0288	Veillonella_A	magna	MBINA1DF36F4_04340	tet(L)	tetracycline efflux MFS transporter Tet(L)	core	AMR	AMR	TETRACYCLINE	TETRACYCLINE	BLASTP
	BgpSM0016	Escherichia	coli_D	MBINA281CAD5_01460	fdeC	intimin-like adhesin FdeC	plus	VIRULENCE	VIRULENCE			BLASTP
	BgpSM0016	Escherichia	coli_D	MBINA281CAD5_05470	blaEC	BlaEC family class C beta-lactamase	plus	AMR	AMR	BETA-LACTAM	BETA-LACTAM	BLASTP
	BgpSM0016	Escherichia	coli_D	MBINA281CAD5_07190	sslE	lipoprotein metalloprotease SslE	plus	VIRULENCE	VIRULENCE			HMM
	BgpSM0016	Escherichia	coli_D	MBINA281CAD5_07250	aph(6)-Id	aminoglycoside O-phosphotransferase APH(6)-Id	core	AMR	AMR	AMINOGLYCOSIDE	STREPTOMYCIN	EXACTP
	BgpSM0016	Escherichia	coli_D	MBINA281CAD5_07255	aph(3'')-Ib	aminoglycoside O-phosphotransferase APH(3'')-Ib	core	AMR	AMR	AMINOGLYCOSIDE	STREPTOMYCIN	EXACTP
	BgpSM0016	Escherichia	coli_D	MBINA281CAD5_07260	sul2	sulfonamide-resistant dihydropteroate synthase Sul2	core	AMR	AMR	SULFONAMIDE	SULFONAMIDE	EXACTP
	BgpSM0016	Escherichia	coli_D	MBINA281CAD5_07845	emrE	multidrug efflux SMR transporter EmrE	plus	STRESS	BIOCIDE	EFFLUX	EFFLUX	BLASTP
	BgpSM0016	Escherichia	coli_D	MBINA281CAD5_09995	fieF	CDF family cation-efflux transporter FieF	plus	STRESS	METAL			BLASTP
	BgpSM0016	Escherichia	coli_D	MBINA281CAD5_10650	ymgB	biofilm/acid-resistance regulator AriR	plus	STRESS	ACID			BLASTP
	BgpSM0016	Escherichia	coli_D	MBINA281CAD5_11675	air	inverse autotransporter adhesin EaeX/Air	plus	VIRULENCE	VIRULENCE			BLASTP
	BgpSM0016	Escherichia	coli_D	MBINA281CAD5_14380	espX1	type III secretion system effector EspX1	plus	VIRULENCE	VIRULENCE			BLASTP
	BgpSM0016	Escherichia	coli_D	MBINA281CAD5_15350	emrD	multidrug efflux MFS transporter EmrD	plus	AMR	AMR	EFFLUX	EFFLUX	BLASTP
	BgpSM0016	Escherichia	coli_D	MBINA281CAD5_17050	sinH	intimin-like inverse autotransporter SinH	plus	VIRULENCE	VIRULENCE			HMM
	BgpSM0016	Escherichia	coli_D	MBINA281CAD5_17245	aac(3)-IId	aminoglycoside N-acetyltransferase AAC(3)-IId	core	AMR	AMR	AMINOGLYCOSIDE	GENTAMICIN	EXACTP
	BgpSM0016	Escherichia	coli_D	MBINA281CAD5_17770	acrF	multidrug efflux RND transporter permease subunit AcrF	plus	AMR	AMR	EFFLUX	EFFLUX	BLASTP
	BgpSM0016	Escherichia	coli_D	MBINA281CAD5_18335	asr	acid resistance repetitive basic protein Asr	plus	STRESS	ACID			BLASTP
	BgpSM0016	Escherichia	coli_D	MBINA281CAD5_19300	ybtQ	yersiniabactin ABC transporter ATP-binding/permease protein YbtQ	plus	VIRULENCE	VIRULENCE			BLASTP
	BgpSM0016	Escherichia	coli_D	MBINA281CAD5_19305	ybtP	yersiniabactin ABC transporter ATP-binding/permease protein YbtP	plus	VIRULENCE	VIRULENCE			BLASTP
	BgpSM0016	Escherichia	coli_D	MBINA281CAD5_23430	arsR	As(III)-sensing metalloregulatory transcriptional repressor ArsR	plus	STRESS	METAL	ARSENIC	ARSENIC	BLASTP
	BgpSM0016	Escherichia	coli_D	MBINA281CAD5_23440	arsC	glutaredoxin-dependent arsenate reductase	plus	STRESS	METAL	ARSENIC	ARSENATE	BLASTP
	BgpSM0564	Akkermansia	muciniphila_B	MBINBF80B905_12030	bla	class A beta-lactamase	core	AMR	AMR	BETA-LACTAM	BETA-LACTAM	HMM
	BgpSM0704	CAG-568	sp000434395
	BgpSM0578	Barnesiella	intestinihominis	MBINC332225F_09330	bla	class A beta-lactamase	core	AMR	AMR	BETA-LACTAM	BETA-LACTAM	HMM
	BgpSM0578	Barnesiella	intestinihominis	MBINC332225F_09500	mef(En2)	macrolide efflux MFS transporter Mef(En2)	core	AMR	AMR	MACROLIDE	MACROLIDE	BLASTP
	BgpSM0578	Barnesiella	intestinihominis	MBINC332225F_09505	lnu(AN2)	lincosamide nucleotidyltransferase Lnu(AN2)	core	AMR	AMR	LINCOSAMIDE	LINCOSAMIDE	BLASTP
	BgpSM0064	Bifidobacterium	kashiwanohense_A
	BgpSM0224	Anaerostipes	hadrus_B	MBIN1A3449ED_02115	pic	serine protease autotransporter toxin Pic	plus	VIRULENCE	VIRULENCE			PARTIALP
	BgpSM0224	Anaerostipes	hadrus_B	MBIN1A3449ED_02235	aggR	aggregative adherence transcriptional regulator AggR	plus	VIRULENCE	VIRULENCE			EXACTP
	BgpSM0224	Anaerostipes	hadrus_B	MBIN1A3449ED_02415	aar	AggR-activated transcriptional regulator Aar	plus	VIRULENCE	VIRULENCE			BLASTP
	BgpSM0224	Anaerostipes	hadrus_B	MBIN1A3449ED_02420	aap	dispersin Aap	plus	VIRULENCE	VIRULENCE			BLASTP
	BgpSM0224	Anaerostipes	hadrus_B	MBIN1A3449ED_06265	aar	AggR-activated transcriptional regulator Aar	plus	VIRULENCE	VIRULENCE			BLASTP
	BgpSM0224	Anaerostipes	hadrus_B	MBIN1A3449ED_07325	aatA	dispersin export ABC transporter outer membrane protein AatA	plus	VIRULENCE	VIRULENCE			BLASTP
	BgpSM0224	Anaerostipes	hadrus_B	MBIN1A3449ED_12310	vanR	VanR-ABDEGLN family response regulator transcription factor	core	AMR	AMR	GLYCOPEPTIDE	VANCOMYCIN	HMM
	BgpSM0311	Megasphaera	massiliensis	MBIN73CD8DFA_02540	arsD	arsenite efflux transporter metallochaperone ArsD	plus	STRESS	METAL	ARSENIC	ARSENITE	HMM
	BgpSM0311	Megasphaera	massiliensis	MBIN73CD8DFA_06430	blaACI-1	extended-spectrum class A beta-lactamase ACI-1	core	AMR	AMR	BETA-LACTAM	CEPHALOSPORIN	ALLELEP
	BgpSM0372	Bacteroides	xylanisolvens	MBIN20F82420_10010	arsD	arsenite efflux transporter metallochaperone ArsD	plus	STRESS	METAL	ARSENIC	ARSENITE	HMM
	BgpSM0372	Bacteroides	xylanisolvens	MBIN20F82420_16050	bla	class A beta-lactamase, subclass A2	core	AMR	AMR	BETA-LACTAM	BETA-LACTAM	HMM
	BgpSM0372	Bacteroides	xylanisolvens	MBIN20F82420_18440	bexA	multidrug efflux MATE transporter BexA	plus	AMR	AMR	EFFLUX	EFFLUX	BLASTP
	BgpSM0154	Parabacteroides	distasonis	MBIN3F791980_00395	arsD	arsenite efflux transporter metallochaperone ArsD	plus	STRESS	METAL	ARSENIC	ARSENITE	HMM
	BgpSM0154	Parabacteroides	distasonis	MBIN3F791980_01640	arsC	glutaredoxin-dependent arsenate reductase	plus	STRESS	METAL	ARSENIC	ARSENATE	BLASTP
	BgpSM0154	Parabacteroides	distasonis	MBIN3F791980_14395	cfxA	CfxA family broad-spectrum class A beta-lactamase	core	AMR	AMR	BETA-LACTAM	BETA-LACTAM	HMM
	BgpSM0150	Bacteroides	thetaiotaomicron	MBINEEB7F795_08860	bla	class A beta-lactamase, subclass A2	core	AMR	AMR	BETA-LACTAM	BETA-LACTAM	HMM
	BgpSM0150	Bacteroides	thetaiotaomicron	MBINEEB7F795_25825	bexA	multidrug efflux MATE transporter BexA	plus	AMR	AMR	EFFLUX	EFFLUX	EXACTP
	BgpSM0262	Dialister	sp000434475
	BgpSM0301	Enterocloster	sp900541315
	BgpSM0347	Campylobacter_D	coli	MBINE8346578_03285	blaOXA-193	OXA-61 family class D beta-lactamase OXA-193	core	AMR	AMR	BETA-LACTAM	BETA-LACTAM	ALLELEP
	BgpSM0405	Catenibacterium	sp000437715	MBINAFC574B1_01595	abc-f	ABC-F type ribosomal protection protein	core	AMR	AMR	MACROLIDE	MACROLIDE	HMM
	BgpSM0433	Blautia_A	sp900066335
	BgpSM0386	Cetobacterium_A		MBIN44586863_06595	blaOXA	class D beta-lactamase	core	AMR	AMR	BETA-LACTAM	BETA-LACTAM	HMM
	BgpSM0676	Campylobacter_D	sp900539255
	BgpSM0390	CAG-568	sp000434395
	BgpSM0656	Olsenella_B	sp900768455
	BgpSM0496	Dorea_A	longicatena_B	MBIN26DEA01A_04105	vanR	VanR-ABDEGLN family response regulator transcription factor	core	AMR	AMR	GLYCOPEPTIDE	VANCOMYCIN	HMM
	BgpSM0235	Ruminococcus_E	sp900314705
	BgpSM0277	Limosilactobacillus	mucosae	MBIN9C2A9721_00010	iss	increased serum survival lipoprotein Iss	plus	VIRULENCE	VIRULENCE			EXACTP
	BgpSM0515	Akkermansia	muciniphila_B	MBINFB174BDC_07525	bla	class A beta-lactamase	core	AMR	AMR	BETA-LACTAM	BETA-LACTAM	HMM
	BgpSM0104	Erysipelatoclostridium	ramosum	MBIN08C632B1_05880	vanT	VanT-G-like membrane-bound serine racemase	core	AMR	AMR	GLYCOPEPTIDE	VANCOMYCIN	HMM
	BgpSM0104	Erysipelatoclostridium	ramosum	MBIN08C632B1_05895	vanG	D-alanine--D-serine ligase VanG	core	AMR	AMR	GLYCOPEPTIDE	VANCOMYCIN	HMM
	BgpSM0104	Erysipelatoclostridium	ramosum	MBIN08C632B1_08365	vanR	VanR-ABDEGLN family response regulator transcription factor	core	AMR	AMR	GLYCOPEPTIDE	VANCOMYCIN	HMM
	BgpSM0104	Erysipelatoclostridium	ramosum	MBIN08C632B1_09170	tet(44)	tetracycline resistance ribosomal protection protein Tet(44)	core	AMR	AMR	TETRACYCLINE	TETRACYCLINE	BLASTP
	BgpSM0104	Erysipelatoclostridium	ramosum	MBIN08C632B1_09465	abc-f	ABC-F type ribosomal protection protein	core	AMR	AMR	MACROLIDE	MACROLIDE	HMM
	BgpSM0561	Mediterraneibacter	faecis
	BgpSM0177	Dialister	sp000434475	MBIN5C57998B_04820	catA13	type A-13 chloramphenicol O-acetyltransferase	core	AMR	AMR	PHENICOL	CHLORAMPHENICOL	BLASTP
	BgpSM0177	Dialister	sp000434475	MBIN5C57998B_05380	blaACI-1	extended-spectrum class A beta-lactamase ACI-1	core	AMR	AMR	BETA-LACTAM	CEPHALOSPORIN	ALLELEP
	BgpSM0177	Dialister	sp000434475	MBIN5C57998B_08355	mef(H)	macrolide efflux MFS transporter Mef(H)	core	AMR	AMR	MACROLIDE	ERYTHROMYCIN	BLASTP
	BgpSM0023	Prevotella	sp900557255	MBIN8C3546AB_02030	cfxA6	broad-spectrum class A beta-lactamase CfxA6	core	AMR	AMR	BETA-LACTAM	BETA-LACTAM	BLASTP
	BgpSM0023	Prevotella	sp900557255	MBIN8C3546AB_11555	nimJ	5-nitroimidazole reductase NimJ	core	AMR	AMR	NITROIMIDAZOLE	NITROIMIDAZOLE	BLASTP
	BgpSM0023	Prevotella	sp900557255	MBIN8C3546AB_15875	aadS	aminoglycoside 6-adenylyltransferase AadS	core	AMR	AMR	AMINOGLYCOSIDE	STREPTOMYCIN	EXACTP
	BgpSM0314	Prevotella	sp002265625	MBIN3313F1F8_03955	cfxA3	extended-spectrum class A beta-lactamase CfxA3	core	AMR	AMR	BETA-LACTAM	BETA-LACTAM	EXACTP
	BgpSM0314	Prevotella	sp002265625	MBIN3313F1F8_06755	erm(X)	23S rRNA (adenine(2058)-N(6))-methyltransferase Erm(X)	core	AMR	AMR	MACROLIDE	MACROLIDE	BLASTP
	BgpSM0370	Prevotella	sp900290275	MBIN9E40EE30_03895	tet(40)	tetracycline efflux MFS transporter Tet(40)	core	AMR	AMR	TETRACYCLINE	TETRACYCLINE	PARTIALP
	BgpSM0589	Duodenibacillus	sp900544255
	BgpSM0252	Megasphaera	massiliensis	MBINE887578D_09265	arsD	arsenite efflux transporter metallochaperone ArsD	plus	STRESS	METAL	ARSENIC	ARSENITE	HMM
	BgpSM0476	Brachyspira	pilosicoli	MBIN2D456CAA_06980	blaOXA-471	OXA-63 family oxacillin-hydrolyzing class D beta-lactamase OXA-471	core	AMR	AMR	BETA-LACTAM	BETA-LACTAM	ALLELEP
	BgpSM0476	Brachyspira	pilosicoli	MBIN2D456CAA_12415	tva(B)	ABC-F type ribosomal protection protein Tva(B)	core	AMR	AMR	PLEUROMUTILIN	PLEUROMUTILIN/STREPTOGRAMIN	BLASTP
	BgpSM0573	Barnesiella	intestinihominis	MBIND5B286CB_08810	bla	class A beta-lactamase	core	AMR	AMR	BETA-LACTAM	BETA-LACTAM	HMM
	BgpSM0457	Holdemanella	sp002299315	MBINCF20448B_02855	abc-f	ABC-F type ribosomal protection protein	core	AMR	AMR	MACROLIDE	MACROLIDE	HMM
	BgpSM0457	Holdemanella	sp002299315	MBINCF20448B_12730	abc-f	ABC-F type ribosomal protection protein	core	AMR	AMR	MACROLIDE	MACROLIDE	HMM
	BgpSM0632	ER4	sp000765235
	BgpSM0529	Prevotella	sp002251385
	BgpSM0694	Ruminococcus_C	callidus	MBIN325BA035_05205	vanR	VanR-ABDEGLN family response regulator transcription factor	core	AMR	AMR	GLYCOPEPTIDE	VANCOMYCIN	HMM
	BgpSM0512	Anaerotignum	faecicola
	BgpSM0394	CAG-81	sp900066535
	BgpSM0639	Bariatricus	comes	MBIN6FB48995_06690	vanR	VanR-ABDEGLN family response regulator transcription factor	core	AMR	AMR	GLYCOPEPTIDE	VANCOMYCIN	HMM
	BgpSM0588	Agathobacter	faecis
	BgpSM0733	Ruminococcus_E	bromii_B
	BgpSM0644	Ruminococcus_E	sp003438075
	BgpSM0123	Mitsuokella	multacida	MBIN826FCBDC_11070	arsD	arsenite efflux transporter metallochaperone ArsD	plus	STRESS	METAL	ARSENIC	ARSENITE	HMM
	BgpSM0289	Coprobacter	secundus	MBIN0CAECFE1_04980	bla	class A beta-lactamase, subclass A2	core	AMR	AMR	BETA-LACTAM	BETA-LACTAM	HMM
	BgpSM0289	Coprobacter	secundus	MBIN0CAECFE1_16840	mph	Mph(E)/Mph(G) family macrolide 2'-phosphotransferase	core	AMR	AMR	MACROLIDE	MACROLIDE	HMM
	BgpSM0467	Olsenella_E	sp003609875
	BgpSM0010	Bifidobacterium	longum	MBIN41FC0117_08580	aac(3)-IId	aminoglycoside N-acetyltransferase AAC(3)-IId	core	AMR	AMR	AMINOGLYCOSIDE	GENTAMICIN	PARTIALP
	BgpSM0010	Bifidobacterium	longum	MBIN41FC0117_09090	aac(3)-IIe	aminoglycoside N-acetyltransferase AAC(3)-IIe	core	AMR	AMR	AMINOGLYCOSIDE	GENTAMICIN	PARTIALP
	BgpSM0010	Bifidobacterium	longum	MBIN41FC0117_10905	ble	bleomycin binding protein Ble-MBL	core	AMR	AMR	BLEOMYCIN	BLEOMYCIN	EXACTP
	BgpSM0010	Bifidobacterium	longum	MBIN41FC0117_10910	blaNDM-5	subclass B1 metallo-beta-lactamase NDM-5	core	AMR	AMR	BETA-LACTAM	CARBAPENEM	ALLELEP
	BgpSM0716	CAG-217	sp000436335
	BgpSM0423	Dysosmobacter		MBIN0EF9FC04_01055	vanR	VanR-ABDEGLN family response regulator transcription factor	core	AMR	AMR	GLYCOPEPTIDE	VANCOMYCIN	HMM
	BgpSM0423	Dysosmobacter		MBIN0EF9FC04_05270	vanG	D-alanine--D-serine ligase VanG	core	AMR	AMR	GLYCOPEPTIDE	VANCOMYCIN	HMM
	BgpSM0423	Dysosmobacter		MBIN0EF9FC04_07570	abc-f	ABC-F type ribosomal protection protein	core	AMR	AMR	MACROLIDE	MACROLIDE	HMM
	BgpSM0423	Dysosmobacter		MBIN0EF9FC04_07835	vanT	VanT-G-like membrane-bound serine racemase	core	AMR	AMR	GLYCOPEPTIDE	VANCOMYCIN	HMM
	BgpSM0330	Butyrivibrio_A	crossotus
	BgpSM0030	CAG-177	sp003514385
	BgpSM0636	Coprococcus	eutactus_A
	BgpSM0719	Helicobacter_D	pullorum
	BgpSM0359	Limosilactobacillus	gastricus
	BgpSM0750	Lachnospira	eligens_A
	BgpSM0737	Agathobacter	rectalis
	BgpSM0247	Flavonifractor	sp000508885	MBIN561CC863_05740	vanR	VanR-ABDEGLN family response regulator transcription factor	core	AMR	AMR	GLYCOPEPTIDE	VANCOMYCIN	HMM
	BgpSM0247	Flavonifractor	sp000508885	MBIN561CC863_13095	vanR	VanR-ABDEGLN family response regulator transcription factor	core	AMR	AMR	GLYCOPEPTIDE	VANCOMYCIN	HMM
	BgpSM0247	Flavonifractor	sp000508885	MBIN561CC863_14280	abc-f	ABC-F type ribosomal protection protein	core	AMR	AMR	MACROLIDE	MACROLIDE	HMM
	BgpSM0247	Flavonifractor	sp000508885	MBIN561CC863_14410	abc-f	ABC-F type ribosomal protection protein	core	AMR	AMR	MACROLIDE	MACROLIDE	HMM
	BgpSM0247	Flavonifractor	sp000508885	MBIN561CC863_15485	vanG	D-alanine--D-serine ligase VanG	core	AMR	AMR	GLYCOPEPTIDE	VANCOMYCIN	HMM
	BgpSM0699	Ruminiclostridium_E	siraeum	MBINF44188B7_02365	vanR	VanR-ABDEGLN family response regulator transcription factor	core	AMR	AMR	GLYCOPEPTIDE	VANCOMYCIN	HMM
	BgpSM0699	Ruminiclostridium_E	siraeum	MBINF44188B7_02370	vanS	vancomycin resistance histidine kinase VanS	core	AMR	AMR	GLYCOPEPTIDE	VANCOMYCIN	HMM
	BgpSM0458	Collinsella
	BgpSM0392	Allisonella	histaminiformans	MBIN9DF60DF8_05670	bla	class A beta-lactamase	core	AMR	AMR	BETA-LACTAM	BETA-LACTAM	HMM
	BgpSM0408	Alistipes_A	sp900539755	MBIND49AB347_01010	bla	class A beta-lactamase	core	AMR	AMR	BETA-LACTAM	BETA-LACTAM	HMM
	BgpSM0408	Alistipes_A	sp900539755	MBIND49AB347_10310	qnrB	quinolone resistance pentapeptide repeat protein QnrB4	core	AMR	AMR	QUINOLONE	QUINOLONE	EXACTP
	BgpSM0408	Alistipes_A	sp900539755	MBIND49AB347_10350	blaDHA-1	class C beta-lactamase DHA-1	core	AMR	AMR	BETA-LACTAM	CEPHALOSPORIN	ALLELEP
	BgpSM0753	Ruminococcus_E	sp900314705
	BgpSM0284	Sutterella	faecalis
	BgpSM0635	Gemmiger	formicilis
	BgpSM0448	Dorea_A	longicatena_B	MBINAF745EF4_11345	vanR	VanR-ABDEGLN family response regulator transcription factor	core	AMR	AMR	GLYCOPEPTIDE	VANCOMYCIN	HMM
	BgpSM0700	CAG-568	sp000434395
	BgpSM0232	Campylobacter	sp013416015	MBIN6DF1561D_05915	blaOXA	OXA-63 family oxacillin-hydrolyzing class D beta-lactamase	core	AMR	AMR	BETA-LACTAM	BETA-LACTAM	PARTIALP
	BgpSM0489	Anaerostipes	hadrus	MBIN559FEAE9_06620	vanR	VanR-ABDEGLN family response regulator transcription factor	core	AMR	AMR	GLYCOPEPTIDE	VANCOMYCIN	HMM
	BgpSM0728	Eubacterium_R	sp000436835
	BgpSM0089	Streptococcus	sp000187445	MBIN546A9B11_12580	terE	tellurium resistance cAMP binding protein TerE	plus	STRESS	METAL	TELLURIUM	TELLURIUM	BLASTP
	BgpSM0089	Streptococcus	sp000187445	MBIN546A9B11_12585	terD	tellurium resistance membrane protein TerD	plus	STRESS	METAL	TELLURIUM	TELLURIUM	BLASTP
	BgpSM0089	Streptococcus	sp000187445	MBIN546A9B11_12590	terC	tellurium resistance membrane protein TerC	plus	STRESS	METAL	TELLURIUM	TELLURIUM	BLASTP
	BgpSM0089	Streptococcus	sp000187445	MBIN546A9B11_12595	terB	tellurium resistance membrane protein TerB	plus	STRESS	METAL	TELLURIUM	TELLURIUM	BLASTP
	BgpSM0310	Megasphaera	sp000417505
	BgpSM0596	Anaerobutyricum	hallii
	BgpSM0244	Megasphaera	sp900554215
	BgpSM0470	Clostridium	neonatale	MBINC1CEBA16_03785	arsD	arsenite efflux transporter metallochaperone ArsD	plus	STRESS	METAL	ARSENIC	ARSENITE	HMM
	BgpSM0470	Clostridium	neonatale	MBINC1CEBA16_08000	tetA(P)	tetracycline efflux MFS transporter TetA(P)	core	AMR	AMR	TETRACYCLINE	TETRACYCLINE	BLASTP
	BgpSM0470	Clostridium	neonatale	MBINC1CEBA16_08160	tetA(P)	tetracycline efflux MFS transporter TetA(P)	core	AMR	AMR	TETRACYCLINE	TETRACYCLINE	EXACTP
	BgpSM0470	Clostridium	neonatale	MBINC1CEBA16_08400	cpb2	beta-2 toxin CPB2	plus	VIRULENCE	VIRULENCE			EXACTP
	BgpSM0558	Clostridium_P	perfringens	MBINAD08F299_07015	cpa	alpha-toxin	plus	VIRULENCE	VIRULENCE			BLASTP
	BgpSM0558	Clostridium_P	perfringens	MBINAD08F299_13655	pfoA	cholesterol-dependent cytolysin perfringolysin O	plus	VIRULENCE	VIRULENCE			BLASTP
	BgpSM0406	Campylobacter	sp013416015	MBINE6B07AB4_03620	blaOXA-193	OXA-61 family class D beta-lactamase OXA-193	core	AMR	AMR	BETA-LACTAM	BETA-LACTAM	ALLELEP
	BgpSM0406	Campylobacter	sp013416015	MBINE6B07AB4_04350	blaOXA-471	OXA-63 family oxacillin-hydrolyzing class D beta-lactamase OXA-471	core	AMR	AMR	BETA-LACTAM	BETA-LACTAM	ALLELEP
	BgpSM0033	Prevotella	copri_A
	BgpSM0304	Megasphaera	sp000417505	MBIND5E4A184_01425	arsD	arsenite efflux transporter metallochaperone ArsD	plus	STRESS	METAL	ARSENIC	ARSENITE	HMM
	BgpSM0695	CAG-568	sp000434395
	BgpSM0603	Gemmiger	formicilis
	BgpSM0456	Anaerostipes	hadrus	MBIN53CE52E0_01470	nimJ	5-nitroimidazole reductase NimJ	core	AMR	AMR	NITROIMIDAZOLE	NITROIMIDAZOLE	BLASTP
	BgpSM0456	Anaerostipes	hadrus	MBIN53CE52E0_14225	vanR	VanR-ABDEGLN family response regulator transcription factor	core	AMR	AMR	GLYCOPEPTIDE	VANCOMYCIN	HMM
	BgpSM0474	Olsenella_E	sp003609875
	BgpSM0003	Escherichia	flexneri	MBIN93802F23_00080	fdeC	intimin-like adhesin FdeC	plus	VIRULENCE	VIRULENCE			BLASTP
	BgpSM0003	Escherichia	flexneri	MBIN93802F23_00470	pcoE	copper resistance system metallochaperone PcoE	plus	STRESS	METAL	COPPER	COPPER	BLASTP
	BgpSM0003	Escherichia	flexneri	MBIN93802F23_03190	mdtM	multidrug efflux MFS transporter MdtM	plus	AMR	AMR	EFFLUX	EFFLUX	BLASTP
	BgpSM0003	Escherichia	flexneri	MBIN93802F23_06390	emrD	multidrug efflux MFS transporter EmrD	plus	AMR	AMR	EFFLUX	EFFLUX	BLASTP
	BgpSM0003	Escherichia	flexneri	MBIN93802F23_10950	ymgB	biofilm/acid-resistance regulator AriR	plus	STRESS	ACID			BLASTP
	BgpSM0003	Escherichia	flexneri	MBIN93802F23_11245	asr	acid resistance repetitive basic protein Asr	plus	STRESS	ACID			BLASTP
	BgpSM0003	Escherichia	flexneri	MBIN93802F23_11660	lpfA	long polar fimbria major subunit LpfA-O113	plus	VIRULENCE	VIRULENCE			PARTIALP
	BgpSM0003	Escherichia	flexneri	MBIN93802F23_11710	dfrA17	trimethoprim-resistant dihydrofolate reductase DfrA17	core	AMR	AMR	TRIMETHOPRIM	TRIMETHOPRIM	BLASTP
	BgpSM0003	Escherichia	flexneri	MBIN93802F23_11715	aadA5	ANT(3'')-Ia family aminoglycoside nucleotidyltransferase AadA5	core	AMR	AMR	AMINOGLYCOSIDE	STREPTOMYCIN	EXACTP
	BgpSM0003	Escherichia	flexneri	MBIN93802F23_12620	acrF	multidrug efflux RND transporter permease subunit AcrF	plus	AMR	AMR	EFFLUX	EFFLUX	BLASTP
	BgpSM0003	Escherichia	flexneri	MBIN93802F23_12790	qnrS13	quinolone resistance pentapeptide repeat protein QnrS13	core	AMR	AMR	QUINOLONE	QUINOLONE	ALLELEP
	BgpSM0003	Escherichia	flexneri	MBIN93802F23_12820	sul1	sulfonamide-resistant dihydropteroate synthase Sul1	core	AMR	AMR	SULFONAMIDE	SULFONAMIDE	EXACTP
	BgpSM0003	Escherichia	flexneri	MBIN93802F23_12825	qacEdelta1	quaternary ammonium compound efflux SMR transporter QacE delta 1	core	STRESS	BIOCIDE	QUATERNARY AMMONIUM	QUATERNARY AMMONIUM	ALLELEP
	BgpSM0003	Escherichia	flexneri	MBIN93802F23_13075	fieF	CDF family cation-efflux transporter FieF	plus	STRESS	METAL			BLASTP
	BgpSM0003	Escherichia	flexneri	MBIN93802F23_14975	qnrB	quinolone resistance pentapeptide repeat protein QnrB4	core	AMR	AMR	QUINOLONE	QUINOLONE	EXACTP
	BgpSM0003	Escherichia	flexneri	MBIN93802F23_15010	blaDHA-1	class C beta-lactamase DHA-1	core	AMR	AMR	BETA-LACTAM	CEPHALOSPORIN	ALLELEP
	BgpSM0003	Escherichia	flexneri	MBIN93802F23_16045	blaEC	BlaEC family class C beta-lactamase	plus	AMR	AMR	BETA-LACTAM	BETA-LACTAM	BLASTP
	BgpSM0003	Escherichia	flexneri	MBIN93802F23_17930	blaCTX-M-15	extended-spectrum class A beta-lactamase CTX-M-15	core	AMR	AMR	BETA-LACTAM	CEPHALOSPORIN	ALLELEP
	BgpSM0003	Escherichia	flexneri	MBIN93802F23_18065	arsC	glutaredoxin-dependent arsenate reductase	plus	STRESS	METAL	ARSENIC	ARSENATE	BLASTP
	BgpSM0003	Escherichia	flexneri	MBIN93802F23_18075	arsR	As(III)-sensing metalloregulatory transcriptional repressor ArsR	plus	STRESS	METAL	ARSENIC	ARSENIC	EXACTP
	BgpSM0003	Escherichia	flexneri	MBIN93802F23_20160	aph(3'')-Ib	aminoglycoside O-phosphotransferase APH(3'')-Ib	core	AMR	AMR	AMINOGLYCOSIDE	STREPTOMYCIN	EXACTP
	BgpSM0003	Escherichia	flexneri	MBIN93802F23_20165	aph(6)-Id	aminoglycoside O-phosphotransferase APH(6)-Id	core	AMR	AMR	AMINOGLYCOSIDE	STREPTOMYCIN	EXACTP
	BgpSM0003	Escherichia	flexneri	MBIN93802F23_20425	mph(A)	Mph(A) family macrolide 2'-phosphotransferase	core	AMR	AMR	MACROLIDE	MACROLIDE	EXACTP
	BgpSM0220	Bacteroides	uniformis	MBIN151C5243_00345	vanR	VanR-ABDEGLN family response regulator transcription factor	core	AMR	AMR	GLYCOPEPTIDE	VANCOMYCIN	HMM
	BgpSM0220	Bacteroides	uniformis	MBIN151C5243_11280	cblA	CblA family class A beta-lactamase	core	AMR	AMR	BETA-LACTAM	CEPHALOSPORIN	BLASTP
	BgpSM0383	Lachnospira	eligens_A
	BgpSM0285	Dialister	sp000434475
	BgpSM0459	Helicobacter_D	pullorum	MBIN4EE19EFC_08515	ere(D)	EreD family erythromycin esterase	core	AMR	AMR	MACROLIDE	ERYTHROMYCIN	BLASTP
	BgpSM0409	Parolsenella	catena
	BgpSM0293	Clostridium_AQ	innocuum	MBINC3A2BDA3_09335	vanR	VanR-ABDEGLN family response regulator transcription factor	core	AMR	AMR	GLYCOPEPTIDE	VANCOMYCIN	HMM
	BgpSM0293	Clostridium_AQ	innocuum	MBINC3A2BDA3_15990	abc-f	ABC-F type ribosomal protection protein	core	AMR	AMR	MACROLIDE	MACROLIDE	HMM
	BgpSM0293	Clostridium_AQ	innocuum	MBINC3A2BDA3_17500	vanR	VanR-ABDEGLN family response regulator transcription factor	core	AMR	AMR	GLYCOPEPTIDE	VANCOMYCIN	HMM
	BgpSM0510	Alistipes_A	sp900240235	MBINA8A3510B_07310	bla	class A beta-lactamase	core	AMR	AMR	BETA-LACTAM	BETA-LACTAM	HMM
	BgpSM0668	Alistipes_A	indistinctus
	BgpSM0741	Agathobacter	rectalis	MBIN78F05223_11270	abc-f	ABC-F type ribosomal protection protein	core	AMR	AMR	MACROLIDE	MACROLIDE	HMM
	BgpSM0005	Veillonella_A	sp000431435	MBIN96BB1046_05105	blaACI	ACI family class A beta-lactamase	core	AMR	AMR	BETA-LACTAM	CEPHALOSPORIN	BLASTP
	BgpSM0083	Prevotella	copri_A	MBIN6BACDF11_06580	erm(X)	23S rRNA (adenine(2058)-N(6))-methyltransferase Erm(X)	core	AMR	AMR	MACROLIDE	MACROLIDE	BLASTP
	BgpSM0083	Prevotella	copri_A	MBIN6BACDF11_09365	cfxA6	broad-spectrum class A beta-lactamase CfxA6	core	AMR	AMR	BETA-LACTAM	BETA-LACTAM	PARTIALP
	BgpSM0083	Prevotella	copri_A	MBIN6BACDF11_12210	tet(Q)	tetracycline resistance ribosomal protection protein Tet(Q)	core	AMR	AMR	TETRACYCLINE	TETRACYCLINE	PARTIALP
	BgpSM0083	Prevotella	copri_A	MBIN6BACDF11_14505	nimE	5-nitroimidazole reductase NimE	core	AMR	AMR	NITROIMIDAZOLE	NITROIMIDAZOLE	EXACTP
	BgpSM0239	Sutterella	wadsworthensis
	BgpSM0085	Streptococcus	infantarius	MBINA1467479_09935	ltcA	heat-labile enterotoxin LT subunit A	plus	VIRULENCE	VIRULENCE			PARTIALP
	BgpSM0494	Dorea_A	longicatena_B	MBINF20D4AC7_02670	vanR	VanR-ABDEGLN family response regulator transcription factor	core	AMR	AMR	GLYCOPEPTIDE	VANCOMYCIN	HMM
	BgpSM0379	Anaerostipes	hadrus_B	MBINFD56D36E_04895	vanR	VanR-ABDEGLN family response regulator transcription factor	core	AMR	AMR	GLYCOPEPTIDE	VANCOMYCIN	HMM
	BgpSM0616	Lachnospira	eligens_A
	BgpSM0063	Parabacteroides	merdae
	BgpSM0602	Parolsenella	uli_B
	BgpSM0074	Faecalimonas	phoceensis	MBIN341AECA3_07730	vanR	VanR-ABDEGLN family response regulator transcription factor	core	AMR	AMR	GLYCOPEPTIDE	VANCOMYCIN	HMM
	BgpSM0074	Faecalimonas	phoceensis	MBIN341AECA3_10015	vanR	VanR-ABDEGLN family response regulator transcription factor	core	AMR	AMR	GLYCOPEPTIDE	VANCOMYCIN	HMM
	BgpSM0491	Catenibacterium	sp000437715	MBIN34466744_03380	abc-f	ABC-F type ribosomal protection protein	core	AMR	AMR	MACROLIDE	MACROLIDE	HMM
	BgpSM0189	Catenibacterium	sp000437715	MBINDA270F12_02200	abc-f	ABC-F type ribosomal protection protein	core	AMR	AMR	MACROLIDE	MACROLIDE	HMM
	BgpSM0358	Holdemanella	sp002299315	MBIN515311A1_07590	blaR1	BlaR1 family beta-lactam sensor/signal transducer	core	AMR	AMR	BETA-LACTAM	BETA-LACTAM	HMM
	BgpSM0358	Holdemanella	sp002299315	MBIN515311A1_08975	abc-f	ABC-F type ribosomal protection protein	core	AMR	AMR	MACROLIDE	MACROLIDE	HMM
	BgpSM0574	Anaerobutyricum	hallii
	BgpSM0582	Campylobacter_D	sp900539255
	BgpSM0747	Helicobacter_F	sp002287135
	BgpSM0425	Akkermansia	muciniphila	MBINBA55B9CD_10445	bla	class A beta-lactamase	core	AMR	AMR	BETA-LACTAM	BETA-LACTAM	HMM
	BgpSM0292	Parabacteroides	distasonis
	BgpSM0027	Phocaeicola	plebeius_A	MBIN9806B102_01665	bla	class A beta-lactamase, subclass A2	core	AMR	AMR	BETA-LACTAM	BETA-LACTAM	HMM
	BgpSM0305	Dialister	succinatiphilus
	BgpSM0552	Alistipes	onderdonkii	MBIN5A08C246_00350	bla	class A beta-lactamase	core	AMR	AMR	BETA-LACTAM	BETA-LACTAM	HMM
	BgpSM0026	Megamonas	funiformis	MBIN41711057_02645	lnu(C)	lincosamide nucleotidyltransferase Lnu(C)	core	AMR	AMR	LINCOSAMIDE	LINCOSAMIDE	BLASTP
	BgpSM0026	Megamonas	funiformis	MBIN41711057_07255	catA	type A chloramphenicol O-acetyltransferase	core	AMR	AMR	PHENICOL	CHLORAMPHENICOL	HMM
	BgpSM0026	Megamonas	funiformis	MBIN41711057_10205	catA	type A-8 chloramphenicol O-acetyltransferase	core	AMR	AMR	PHENICOL	CHLORAMPHENICOL	BLASTP
	BgpSM0026	Megamonas	funiformis	MBIN41711057_10215	tet(L)	tetracycline efflux MFS transporter Tet(L)	core	AMR	AMR	TETRACYCLINE	TETRACYCLINE	BLASTP
	BgpSM0167	Bacteroides	uniformis	MBINB4BBF0DE_00595	cblA	CblA family class A beta-lactamase	core	AMR	AMR	BETA-LACTAM	CEPHALOSPORIN	EXACTP
	BgpSM0711	Victivallis	sp002998355
	BgpSM0345	Prevotella	sp900313215
	BgpSM0348	Eubacterium_R	sp000436835	MBINA33DE7C7_09355	vanR	VanR-ABDEGLN family response regulator transcription factor	core	AMR	AMR	GLYCOPEPTIDE	VANCOMYCIN	HMM
	BgpSM0454	Bifidobacterium	merycicum
	BgpSM0427	Merdimonas	faecis	MBIN8B5AFFD6_09855	blaR1	BlaR1 family beta-lactam sensor/signal transducer	core	AMR	AMR	BETA-LACTAM	BETA-LACTAM	HMM
	BgpSM0427	Merdimonas	faecis	MBIN8B5AFFD6_10115	abc-f	ABC-F type ribosomal protection protein	core	AMR	AMR	MACROLIDE	MACROLIDE	HMM
	BgpSM0279	Allisonella	histaminiformans	MBIN785569D4_02885	bla	class A beta-lactamase	core	AMR	AMR	BETA-LACTAM	BETA-LACTAM	HMM
	BgpSM0130	Megasphaera	sp000417505	MBIN028A5EC2_06120	arsD	arsenite efflux transporter metallochaperone ArsD	plus	STRESS	METAL	ARSENIC	ARSENITE	HMM
	BgpSM0022	Prevotella	sp900557255	MBIN664D9011_01045	cfxA6	broad-spectrum class A beta-lactamase CfxA6	core	AMR	AMR	BETA-LACTAM	BETA-LACTAM	BLASTP
	BgpSM0022	Prevotella	sp900557255	MBIN664D9011_05860	blaTEM-1	broad-spectrum class A beta-lactamase TEM-1	core	AMR	AMR	BETA-LACTAM	BETA-LACTAM	ALLELEP
	BgpSM0022	Prevotella	sp900557255	MBIN664D9011_13935	aadS	aminoglycoside 6-adenylyltransferase AadS	core	AMR	AMR	AMINOGLYCOSIDE	STREPTOMYCIN	EXACTP
	BgpSM0188	Dialister	sp000434475	MBIN08F238B9_05925	blaACI-1	extended-spectrum class A beta-lactamase ACI-1	core	AMR	AMR	BETA-LACTAM	CEPHALOSPORIN	ALLELEP
	BgpSM0566	Campylobacter_D	jejuni
	BgpSM0196	Bacteroides	xylanisolvens	MBIN8412D026_05310	arsD	arsenite efflux transporter metallochaperone ArsD	plus	STRESS	METAL	ARSENIC	ARSENITE	HMM
	BgpSM0196	Bacteroides	xylanisolvens	MBIN8412D026_06030	bla	class A beta-lactamase, subclass A2	core	AMR	AMR	BETA-LACTAM	BETA-LACTAM	HMM
	BgpSM0196	Bacteroides	xylanisolvens	MBIN8412D026_08805	bexA	multidrug efflux MATE transporter BexA	plus	AMR	AMR	EFFLUX	EFFLUX	BLASTP
	BgpSM0246	Weissella	confusa	MBIN094D0F23_04460	abc-f	ABC-F type ribosomal protection protein	core	AMR	AMR	MACROLIDE	MACROLIDE	HMM
	BgpSM0495	Catenibacterium	sp000437715
	BgpSM0677	Lactobacillus	johnsonii
	BgpSM0382	Bifidobacterium	adolescentis
	BgpSM0025	Prevotella	sp900557255	MBIN3C790C23_00365	cfxA6	broad-spectrum class A beta-lactamase CfxA6	core	AMR	AMR	BETA-LACTAM	BETA-LACTAM	EXACTP
	BgpSM0025	Prevotella	sp900557255	MBIN3C790C23_07725	tet(Q)	tetracycline resistance ribosomal protection protein Tet(Q)	core	AMR	AMR	TETRACYCLINE	TETRACYCLINE	PARTIALP
	BgpSM0035	Megamonas	funiformis	MBIN0A9C932C_00685	silC	Cu(+)/Ag(+) efflux RND transporter outer membrane channel SilC	plus	STRESS	METAL	COPPER/SILVER	COPPER/SILVER	PARTIALP
	BgpSM0035	Megamonas	funiformis	MBIN0A9C932C_00690	silF	Cu(+)/Ag(+) efflux RND transporter periplasmic metallochaperone SilF	plus	STRESS	METAL	COPPER/SILVER	COPPER/SILVER	BLASTP
	BgpSM0035	Megamonas	funiformis	MBIN0A9C932C_01075	tet(L)	tetracycline efflux MFS transporter Tet(L)	core	AMR	AMR	TETRACYCLINE	TETRACYCLINE	BLASTP
	BgpSM0035	Megamonas	funiformis	MBIN0A9C932C_01450	silE	silver-binding protein SilE	plus	STRESS	METAL	SILVER	SILVER	BLASTP
	BgpSM0035	Megamonas	funiformis	MBIN0A9C932C_01455	silS	copper/silver sensor histidine kinase SilS	plus	STRESS	METAL	COPPER/SILVER	COPPER/SILVER	PARTIALP
	BgpSM0035	Megamonas	funiformis	MBIN0A9C932C_02900	aph(6)-Id	aminoglycoside O-phosphotransferase APH(6)-Id	core	AMR	AMR	AMINOGLYCOSIDE	STREPTOMYCIN	EXACTP
	BgpSM0035	Megamonas	funiformis	MBIN0A9C932C_02905	aph(3'')-Ib	aminoglycoside O-phosphotransferase APH(3'')-Ib	core	AMR	AMR	AMINOGLYCOSIDE	STREPTOMYCIN	PARTIALP
	BgpSM0035	Megamonas	funiformis	MBIN0A9C932C_02950	pcoC	copper resistance system metallochaperone PcoC	plus	STRESS	METAL	COPPER	COPPER	BLASTP
	BgpSM0035	Megamonas	funiformis	MBIN0A9C932C_02955	pcoB	copper-binding protein PcoB	plus	STRESS	METAL	COPPER	COPPER	EXACTP
	BgpSM0035	Megamonas	funiformis	MBIN0A9C932C_02960	pcoA	multicopper oxidase PcoA	plus	STRESS	METAL	COPPER	COPPER	EXACTP
	BgpSM0035	Megamonas	funiformis	MBIN0A9C932C_04575	pcoR	copper response regulator transcription factor PcoR	plus	STRESS	METAL	COPPER	COPPER	EXACTP
	BgpSM0035	Megamonas	funiformis	MBIN0A9C932C_05620	catA	type A chloramphenicol O-acetyltransferase	core	AMR	AMR	PHENICOL	CHLORAMPHENICOL	HMM
	BgpSM0056	Duodenibacillus	sp900538905	MBIN5A14FECD_00530	iucA	aerobactin synthase IucA	plus	VIRULENCE	VIRULENCE			BLASTP
	BgpSM0056	Duodenibacillus	sp900538905	MBIN5A14FECD_00535	iucB	N(6)-hydroxylysine O-acetyltransferase IucB	plus	VIRULENCE	VIRULENCE			BLASTP
	BgpSM0056	Duodenibacillus	sp900538905	MBIN5A14FECD_03245	tet(D)	tetracycline efflux MFS transporter Tet(D)	core	AMR	AMR	TETRACYCLINE	TETRACYCLINE	EXACTP
	BgpSM0056	Duodenibacillus	sp900538905	MBIN5A14FECD_05855	merB	organomercurial lyase MerB	plus	STRESS	METAL	MERCURY	ORGANOMERCURY	EXACTP
	BgpSM0056	Duodenibacillus	sp900538905	MBIN5A14FECD_06005	aadA1	ANT(3'')-Ia family aminoglycoside nucleotidyltransferase AadA1	core	AMR	AMR	AMINOGLYCOSIDE	STREPTOMYCIN	BLASTP
	BgpSM0056	Duodenibacillus	sp900538905	MBIN5A14FECD_07085	aac(3)-IIe	aminoglycoside N-acetyltransferase AAC(3)-IIe	core	AMR	AMR	AMINOGLYCOSIDE	GENTAMICIN	EXACTP
	BgpSM0056	Duodenibacillus	sp900538905	MBIN5A14FECD_09585	terZ	tellurium resistance-associated protein TerZ	plus	STRESS	METAL	TELLURIUM	TELLURIUM	EXACTP
	BgpSM0056	Duodenibacillus	sp900538905	MBIN5A14FECD_11825	iutA	ferric aerobactin receptor IutA	plus	VIRULENCE	VIRULENCE			BLASTP
	BgpSM0056	Duodenibacillus	sp900538905	MBIN5A14FECD_13120	terB	tellurium resistance membrane protein TerB	plus	STRESS	METAL	TELLURIUM	TELLURIUM	EXACTP
	BgpSM0056	Duodenibacillus	sp900538905	MBIN5A14FECD_15225	merR	mercury resistance transcriptional regulator MerR	plus	STRESS	METAL	MERCURY	MERCURY	BLASTP
	BgpSM0056	Duodenibacillus	sp900538905	MBIN5A14FECD_16355	terW	tellurium resistance protein TerW	plus	STRESS	METAL	TELLURIUM	TELLURIUM	EXACTP
	BgpSM0056	Duodenibacillus	sp900538905	MBIN5A14FECD_16420	merC	organomercurial transporter MerC	plus	STRESS	METAL	MERCURY	ORGANOMERCURY	HMM
	BgpSM0056	Duodenibacillus	sp900538905	MBIN5A14FECD_16425	merP	mercury resistance system periplasmic binding protein MerP	plus	STRESS	METAL	MERCURY	MERCURY	HMM
	BgpSM0056	Duodenibacillus	sp900538905	MBIN5A14FECD_16910	senB	enterotoxin production-related protein TieB	plus	VIRULENCE	VIRULENCE			EXACTP
	BgpSM0056	Duodenibacillus	sp900538905	MBIN5A14FECD_20295	arsC	glutaredoxin-dependent arsenate reductase	plus	STRESS	METAL	ARSENIC	ARSENATE	BLASTP
	BgpSM0056	Duodenibacillus	sp900538905	MBIN5A14FECD_20300	arsB	arsenite efflux transporter membrane subunit ArsB	plus	STRESS	METAL	ARSENIC	ARSENITE	BLASTP
	BgpSM0056	Duodenibacillus	sp900538905	MBIN5A14FECD_20305	arsA	arsenite efflux transporter ATPase subunit ArsA	plus	STRESS	METAL	ARSENIC	ARSENITE	BLASTP
	BgpSM0056	Duodenibacillus	sp900538905	MBIN5A14FECD_20310	arsD	arsenite efflux transporter metallochaperone ArsD	plus	STRESS	METAL	ARSENIC	ARSENITE	BLASTP
	BgpSM0056	Duodenibacillus	sp900538905	MBIN5A14FECD_20315	arsR	As(III)-sensing metalloregulatory transcriptional repressor ArsR	plus	STRESS	METAL	ARSENIC	ARSENIC	BLASTP
	BgpSM0056	Duodenibacillus	sp900538905	MBIN5A14FECD_22340	qnrB1	quinolone resistance pentapeptide repeat protein QnrB1	core	AMR	AMR	QUINOLONE	QUINOLONE	ALLELEP
	BgpSM0319	Enterococcus_E	cecorum	MBIN100AA117_00025	ant(6)-Ia	aminoglycoside nucleotidyltransferase ANT(6)-Ia	core	AMR	AMR	AMINOGLYCOSIDE	STREPTOMYCIN	EXACTP
	BgpSM0319	Enterococcus_E	cecorum	MBIN100AA117_00045	lnu(B)	lincosamide nucleotidyltransferase Lnu(B)	core	AMR	AMR	LINCOSAMIDE	LINCOSAMIDE	EXACTP
	BgpSM0319	Enterococcus_E	cecorum	MBIN100AA117_00050	lsa(E)	ABC-F type ribosomal protection protein Lsa(E)	core	AMR	AMR	LINCOSAMIDE/STREPTOGRAMIN	LINCOSAMIDE/STREPTOGRAMIN	BLASTP
	BgpSM0319	Enterococcus_E	cecorum	MBIN100AA117_00195	abc-f	ABC-F type ribosomal protection protein	core	AMR	AMR	MACROLIDE	MACROLIDE	HMM
	BgpSM0087	Prevotella	sp900546535
	BgpSM0420	Catenibacterium	sp000437715	MBINCB3DBA4B_09595	abc-f	ABC-F type ribosomal protection protein	core	AMR	AMR	MACROLIDE	MACROLIDE	HMM
	BgpSM0452	Holdemanella	sp002299315	MBINAFF7284A_10845	abc-f	ABC-F type ribosomal protection protein	core	AMR	AMR	MACROLIDE	MACROLIDE	HMM
	BgpSM0609	COE1	sp001916965	MBIN746F2CBC_00555	abc-f	ABC-F type ribosomal protection protein	core	AMR	AMR	MACROLIDE	MACROLIDE	HMM
	BgpSM0592	Brachyspira	pilosicoli	MBIN027ACCF8_00345	lnu(C)	lincosamide nucleotidyltransferase Lnu(C)	core	AMR	AMR	LINCOSAMIDE	LINCOSAMIDE	BLASTP
	BgpSM0226	Megasphaera	sp000417505	MBINFC7B1687_04440	arsD	arsenite efflux transporter metallochaperone ArsD	plus	STRESS	METAL	ARSENIC	ARSENITE	HMM
	BgpSM0226	Megasphaera	sp000417505	MBINFC7B1687_09115	blaACI-1	extended-spectrum class A beta-lactamase ACI-1	core	AMR	AMR	BETA-LACTAM	CEPHALOSPORIN	ALLELEP
	BgpSM0568	Faecalibacterium	prausnitzii_D
	BgpSM0168	Collinsella	aerofaciens_H
	BgpSM0103	Streptococcus	sp000187445	MBIN4D240669_05935	mef(A)	macrolide efflux MFS transporter Mef(A)	core	AMR	AMR	MACROLIDE	ERYTHROMYCIN	EXACTP
	BgpSM0103	Streptococcus	sp000187445	MBIN4D240669_05940	msr(D)	ABC-F type ribosomal protection protein Msr(D)	core	AMR	AMR	MACROLIDE	ERYTHROMYCIN	EXACTP
	BgpSM0342	Sutterella	wadsworthensis_A
	BgpSM0560	Ruminococcus_C	callidus	MBINF1E569AE_02100	pic	serine protease autotransporter toxin Pic	plus	VIRULENCE	VIRULENCE			EXACTP
	BgpSM0560	Ruminococcus_C	callidus	MBINF1E569AE_04685	aafC	aggregative adherence fimbria II usher protein AafC	plus	VIRULENCE	VIRULENCE			BLASTP
	BgpSM0560	Ruminococcus_C	callidus	MBINF1E569AE_04690	aafB	aggregative adherence fimbria II minor subunit AafB	plus	VIRULENCE	VIRULENCE			EXACTP
	BgpSM0145	Dialister	hominis	MBIN185C27AB_03100	arsD	arsenite efflux transporter metallochaperone ArsD	plus	STRESS	METAL	ARSENIC	ARSENITE	HMM
	BgpSM0543	RC9	sp000435075
	BgpSM0554	Acidaminococcus	intestini
	BgpSM0684	Gemmiger	formicilis
	BgpSM0527	Olsenella_E	sp003609875
	BgpSM0218	Parasutterella	excrementihominis	MBIN9ED7F7B9_06950	bla	class A beta-lactamase	core	AMR	AMR	BETA-LACTAM	BETA-LACTAM	HMM
	BgpSM0331	Prevotella	sp900313215	MBIN5490B21B_08325	nimJ	5-nitroimidazole reductase NimJ	core	AMR	AMR	NITROIMIDAZOLE	NITROIMIDAZOLE	BLASTP
	BgpSM0059	Prevotellamassilia	timonensis
	BgpSM0715	UBA10281	sp900554485
	BgpSM0466	Faecalibacterium		MBIN621E1227_01365	tet(40)	tetracycline efflux MFS transporter Tet(40)	core	AMR	AMR	TETRACYCLINE	TETRACYCLINE	PARTIALP
	BgpSM0703	Acetatifactor	sp900066565	MBIN8A112731_13075	abc-f	ABC-F type ribosomal protection protein	core	AMR	AMR	MACROLIDE	MACROLIDE	HMM
	BgpSM0714	Coprococcus	eutactus_A	MBIN79B1351A_00835	blaR1	BlaR1 family beta-lactam sensor/signal transducer	core	AMR	AMR	BETA-LACTAM	BETA-LACTAM	HMM
	BgpSM0533	Anaerostipes	hadrus_B	MBINBB51E1FC_04360	vanR	VanR-ABDEGLN family response regulator transcription factor	core	AMR	AMR	GLYCOPEPTIDE	VANCOMYCIN	HMM
	BgpSM0559	CAG-217	sp000436335
	BgpSM0222	Bacteroides	thetaiotaomicron	MBINE2757DEA_02025	catB	type B chloramphenicol O-acetyltransferase	core	AMR	AMR	PHENICOL	CHLORAMPHENICOL	HMM
	BgpSM0222	Bacteroides	thetaiotaomicron	MBINE2757DEA_10105	bexA	multidrug efflux MATE transporter BexA	plus	AMR	AMR	EFFLUX	EFFLUX	EXACTP
	BgpSM0222	Bacteroides	thetaiotaomicron	MBINE2757DEA_17715	bla	class A beta-lactamase, subclass A2	core	AMR	AMR	BETA-LACTAM	BETA-LACTAM	HMM
	BgpSM0222	Bacteroides	thetaiotaomicron	MBINE2757DEA_18915	iroD	catecholate siderophore esterase IroD	plus	VIRULENCE	VIRULENCE			BLASTP
	BgpSM0222	Bacteroides	thetaiotaomicron	MBINE2757DEA_18920	iroE	catecholate siderophore esterase IroE	plus	VIRULENCE	VIRULENCE			PARTIALP
	BgpSM0222	Bacteroides	thetaiotaomicron	MBINE2757DEA_22295	ere(D)	EreD family erythromycin esterase	core	AMR	AMR	MACROLIDE	ERYTHROMYCIN	BLASTP
	BgpSM0693	Ruminococcus_C	callidus	MBINB3F3397A_06930	vanR	VanR-ABDEGLN family response regulator transcription factor	core	AMR	AMR	GLYCOPEPTIDE	VANCOMYCIN	HMM
	BgpSM0306	Holdemanella	biformis	MBIN72820BA2_05435	erm(T)	23S rRNA (adenine(2058)-N(6))-methyltransferase Erm(T)	core	AMR	AMR	MACROLIDE	MACROLIDE	EXACTP
	BgpSM0306	Holdemanella	biformis	MBIN72820BA2_11705	vanR	VanR-ABDEGLN family response regulator transcription factor	core	AMR	AMR	GLYCOPEPTIDE	VANCOMYCIN	HMM
	BgpSM0681	CAG-110	sp003525905	MBIN1E99AB5F_07860	abc-f	ABC-F type ribosomal protection protein	core	AMR	AMR	MACROLIDE	MACROLIDE	HMM
	BgpSM0721	UBA7597	sp900542935
	BgpSM0256	Flavonifractor	plautii	MBINC9E58A82_07125	vanR	VanR-ABDEGLN family response regulator transcription factor	core	AMR	AMR	GLYCOPEPTIDE	VANCOMYCIN	HMM
	BgpSM0256	Flavonifractor	plautii	MBINC9E58A82_07235	vanG	D-alanine--D-serine ligase VanG	core	AMR	AMR	GLYCOPEPTIDE	VANCOMYCIN	HMM
	BgpSM0256	Flavonifractor	plautii	MBINC9E58A82_07245	vanT	VanT-G-like membrane-bound serine racemase	core	AMR	AMR	GLYCOPEPTIDE	VANCOMYCIN	HMM
	BgpSM0256	Flavonifractor	plautii	MBINC9E58A82_07975	vanR	VanR-ABDEGLN family response regulator transcription factor	core	AMR	AMR	GLYCOPEPTIDE	VANCOMYCIN	HMM
	BgpSM0256	Flavonifractor	plautii	MBINC9E58A82_14295	abc-f	ABC-F type ribosomal protection protein	core	AMR	AMR	MACROLIDE	MACROLIDE	HMM
	BgpSM0120	Duodenibacillus	sp003472385	MBIND7F0A9FB_04975	sul2	sulfonamide-resistant dihydropteroate synthase Sul2	core	AMR	AMR	SULFONAMIDE	SULFONAMIDE	EXACTP
	BgpSM0120	Duodenibacillus	sp003472385	MBIND7F0A9FB_05120	aph(6)-Id	aminoglycoside O-phosphotransferase APH(6)-Id	core	AMR	AMR	AMINOGLYCOSIDE	STREPTOMYCIN	EXACTP
	BgpSM0120	Duodenibacillus	sp003472385	MBIND7F0A9FB_13395	tet(G)	tetracycline efflux MFS transporter Tet(G)	core	AMR	AMR	TETRACYCLINE	TETRACYCLINE	BLASTP
	BgpSM0323	Clostridium_Q	sp003024715	MBINDA1253F8_13485	iutA	ferric aerobactin receptor IutA	plus	VIRULENCE	VIRULENCE			PARTIALP
	BgpSM0414	Lachnospira	eligens_A	MBIND9EED208_04660	tet	TetM/TetW/TetO/TetS family tetracycline resistance ribosomal protection protein	core	AMR	AMR	TETRACYCLINE	TETRACYCLINE	HMM
	BgpSM0234	Catenibacterium	sp000437715
	BgpSM0660	Ruminococcus_E	bromii_B
	BgpSM0708	Anaerotignum	faecicola	MBIN4BCF9393_06220	abc-f	ABC-F type ribosomal protection protein	core	AMR	AMR	MACROLIDE	MACROLIDE	HMM
	BgpSM0702	ER4	sp000765235	MBIN899B39D1_09650	vanT	VanT-G-like membrane-bound serine racemase	core	AMR	AMR	GLYCOPEPTIDE	VANCOMYCIN	HMM
	BgpSM0702	ER4	sp000765235	MBIN899B39D1_09660	vanG	D-alanine--D-serine ligase VanG	core	AMR	AMR	GLYCOPEPTIDE	VANCOMYCIN	HMM
	BgpSM0702	ER4	sp000765235	MBIN899B39D1_09670	vanR	VanR-ABDEGLN family response regulator transcription factor	core	AMR	AMR	GLYCOPEPTIDE	VANCOMYCIN	HMM
	BgpSM0307	Dorea_A	longicatena_B	MBIN3B50A3AB_08270	vanR	VanR-ABDEGLN family response regulator transcription factor	core	AMR	AMR	GLYCOPEPTIDE	VANCOMYCIN	HMM
	BgpSM0542	Alistipes_A	sp900539755	MBIN943F8B8B_04450	bla	class A beta-lactamase	core	AMR	AMR	BETA-LACTAM	BETA-LACTAM	HMM
	BgpSM0650	ER4	sp900317525
	BgpSM0726	Fusicatenibacter	saccharivorans
	BgpSM0365	Bilophila	wadsworthia
	BgpSM0471	Anaerobutyricum	hallii
	BgpSM0506	Blautia_A	obeum	MBINB14ED301_09690	abc-f	ABC-F type ribosomal protection protein	core	AMR	AMR	MACROLIDE	MACROLIDE	HMM
	BgpSM0742	Coprococcus_A	sp900548825
	BgpSM0351	Ligilactobacillus	ruminis
	BgpSM0418	Brachyspira	pilosicoli
	BgpSM0265	Prevotella	sp000434975	MBINF8882493_09350	cfxA5	broad-spectrum class A beta-lactamase CfxA5	core	AMR	AMR	BETA-LACTAM	BETA-LACTAM	EXACTP
	BgpSM0075	Prevotella	hominis	MBINF5F88A4B_00040	tet(O)	tetracycline resistance ribosomal protection protein Tet(O)	core	AMR	AMR	TETRACYCLINE	TETRACYCLINE	PARTIALP
	BgpSM0254	Succinivibrio	sp000431835
	BgpSM0205	Blautia_A	sp003480185	MBIN59FA6A1F_05070	blaR1	BlaR1 family beta-lactam sensor/signal transducer	core	AMR	AMR	BETA-LACTAM	BETA-LACTAM	HMM
	BgpSM0205	Blautia_A	sp003480185	MBIN59FA6A1F_18380	vanR	VanR-ABDEGLN family response regulator transcription factor	core	AMR	AMR	GLYCOPEPTIDE	VANCOMYCIN	HMM
	BgpSM0492	Clostridium_P	ventriculi
	BgpSM0631	Phascolarctobacterium_A	succinatutens
	BgpSM0303	Dialister	sp000434475
	BgpSM0548	Prevotellamassilia	timonensis
	BgpSM0562	Faecalibacterium
	BgpSM0591	Agathobacter	faecis
	BgpSM0208	Parabacteroides	distasonis
	BgpSM0076	Bacteroides	thetaiotaomicron	MBIN766F5DA4_01575	bla	class A beta-lactamase, subclass A2	core	AMR	AMR	BETA-LACTAM	BETA-LACTAM	HMM
	BgpSM0076	Bacteroides	thetaiotaomicron	MBIN766F5DA4_02710	nimE	5-nitroimidazole reductase NimE	core	AMR	AMR	NITROIMIDAZOLE	NITROIMIDAZOLE	EXACTP
	BgpSM0076	Bacteroides	thetaiotaomicron	MBIN766F5DA4_04860	arsD	arsenite efflux transporter metallochaperone ArsD	plus	STRESS	METAL	ARSENIC	ARSENITE	HMM
	BgpSM0076	Bacteroides	thetaiotaomicron	MBIN766F5DA4_10555	bexA	multidrug efflux MATE transporter BexA	plus	AMR	AMR	EFFLUX	EFFLUX	EXACTP
	BgpSM0076	Bacteroides	thetaiotaomicron	MBIN766F5DA4_16155	cfxA	CfxA family broad-spectrum class A beta-lactamase	core	AMR	AMR	BETA-LACTAM	BETA-LACTAM	HMM
	BgpSM0076	Bacteroides	thetaiotaomicron	MBIN766F5DA4_17295	blaOXA-347	class D beta-lactamase OXA-347	core	AMR	AMR	BETA-LACTAM	BETA-LACTAM	ALLELEP
	BgpSM0076	Bacteroides	thetaiotaomicron	MBIN766F5DA4_26115	aad9	ANT(9) family aminoglycoside nucleotidyltransferase	core	AMR	AMR	AMINOGLYCOSIDE	AMINOGLYCOSIDE	EXACTP
	BgpSM0251	Enterocloster	bolteae	MBINA14B9CBA_04990	abc-f	ABC-F type ribosomal protection protein	core	AMR	AMR	MACROLIDE	MACROLIDE	HMM
	BgpSM0251	Enterocloster	bolteae	MBINA14B9CBA_06005	vanR	VanR-ABDEGLN family response regulator transcription factor	core	AMR	AMR	GLYCOPEPTIDE	VANCOMYCIN	HMM
	BgpSM0251	Enterocloster	bolteae	MBINA14B9CBA_12085	arr	NAD(+)--rifampin ADP-ribosyltransferase	core	AMR	AMR	RIFAMYCIN	RIFAMYCIN	HMM
	BgpSM0251	Enterocloster	bolteae	MBINA14B9CBA_18225	abc-f	ABC-F type ribosomal protection protein	core	AMR	AMR	MACROLIDE	MACROLIDE	HMM
	BgpSM0413	Mediterraneibacter	faecis	MBIN0CC8416B_11900	abc-f	ABC-F type ribosomal protection protein	core	AMR	AMR	MACROLIDE	MACROLIDE	HMM
	BgpSM0179	Catenibacterium	sp000437715	MBINBF196D1C_04520	blaR1	BlaR1 family beta-lactam sensor/signal transducer	core	AMR	AMR	BETA-LACTAM	BETA-LACTAM	HMM
	BgpSM0179	Catenibacterium	sp000437715	MBINBF196D1C_09880	blaR1	BlaR1 family beta-lactam sensor/signal transducer	core	AMR	AMR	BETA-LACTAM	BETA-LACTAM	HMM
	BgpSM0614	Agathobacter	faecis	MBINF5EF1ED3_11785	tet(32)	tetracycline resistance ribosomal protection protein Tet(32)	core	AMR	AMR	TETRACYCLINE	TETRACYCLINE	BLASTP
	BgpSM0250	Bifidobacterium	adolescentis
	BgpSM0424	CAG-217	sp000436335
	BgpSM0002	Bifidobacterium	infantis
	BgpSM0257	Streptococcus	sp000187445
	BgpSM0739	Helicobacter_C	japonicus
	BgpSM0571	Alistipes	onderdonkii	MBIN35210E96_08475	bla	class A beta-lactamase	core	AMR	AMR	BETA-LACTAM	BETA-LACTAM	HMM
	BgpSM0034	Escherichia	coli	MBIN2EF98F45_00850	emrD	multidrug efflux MFS transporter EmrD	plus	AMR	AMR	EFFLUX	EFFLUX	BLASTP
	BgpSM0034	Escherichia	coli	MBIN2EF98F45_01355	fdeC	intimin-like adhesin FdeC	plus	VIRULENCE	VIRULENCE			BLASTP
	BgpSM0034	Escherichia	coli	MBIN2EF98F45_03795	iha	bifunctional siderophore receptor/adhesin Iha	plus	VIRULENCE	VIRULENCE			EXACTP
	BgpSM0034	Escherichia	coli	MBIN2EF98F45_04255	mdtM	multidrug efflux MFS transporter MdtM	plus	AMR	AMR	EFFLUX	EFFLUX	BLASTP
	BgpSM0034	Escherichia	coli	MBIN2EF98F45_04300	acrF	multidrug efflux RND transporter permease subunit AcrF	plus	AMR	AMR	EFFLUX	EFFLUX	BLASTP
	BgpSM0034	Escherichia	coli	MBIN2EF98F45_05540	blaEC	BlaEC family class C beta-lactamase	plus	AMR	AMR	BETA-LACTAM	BETA-LACTAM	PARTIALP
	BgpSM0034	Escherichia	coli	MBIN2EF98F45_05795	asr	acid resistance repetitive basic protein Asr	plus	STRESS	ACID			BLASTP
	BgpSM0034	Escherichia	coli	MBIN2EF98F45_06535	iss	increased serum survival lipoprotein Iss	plus	VIRULENCE	VIRULENCE			EXACTP
	BgpSM0034	Escherichia	coli	MBIN2EF98F45_09935	ymgB	biofilm/acid-resistance regulator AriR	plus	STRESS	ACID			BLASTP
	BgpSM0034	Escherichia	coli	MBIN2EF98F45_11970	fieF	CDF family cation-efflux transporter FieF	plus	STRESS	METAL			BLASTP
	BgpSM0034	Escherichia	coli	MBIN2EF98F45_12420	iucA	aerobactin synthase IucA	plus	VIRULENCE	VIRULENCE			BLASTP
	BgpSM0034	Escherichia	coli	MBIN2EF98F45_12425	iucB	N(6)-hydroxylysine O-acetyltransferase IucB	plus	VIRULENCE	VIRULENCE			BLASTP
	BgpSM0034	Escherichia	coli	MBIN2EF98F45_12430	iucC	NIS family aerobactin synthetase IucC	plus	VIRULENCE	VIRULENCE			BLASTP
	BgpSM0034	Escherichia	coli	MBIN2EF98F45_12435	iucD	NADPH-dependent L-lysine N(6)-monooxygenase IucD	plus	VIRULENCE	VIRULENCE			BLASTP
	BgpSM0034	Escherichia	coli	MBIN2EF98F45_12440	iutA	ferric aerobactin receptor IutA	plus	VIRULENCE	VIRULENCE			BLASTP
	BgpSM0034	Escherichia	coli	MBIN2EF98F45_12445	sat	serine protease autotransporter toxin Sat	plus	VIRULENCE	VIRULENCE			EXACTP
	BgpSM0034	Escherichia	coli	MBIN2EF98F45_12825	papA	P fimbria major subunit PapA	plus	VIRULENCE	VIRULENCE			PARTIALP
	BgpSM0034	Escherichia	coli	MBIN2EF98F45_13165	ybtP	yersiniabactin ABC transporter ATP-binding/permease protein YbtP	plus	VIRULENCE	VIRULENCE			BLASTP
	BgpSM0034	Escherichia	coli	MBIN2EF98F45_13170	ybtQ	yersiniabactin ABC transporter ATP-binding/permease protein YbtQ	plus	VIRULENCE	VIRULENCE			BLASTP
	BgpSM0034	Escherichia	coli	MBIN2EF98F45_13255	arsC	glutaredoxin-dependent arsenate reductase	plus	STRESS	METAL	ARSENIC	ARSENATE	BLASTP
	BgpSM0034	Escherichia	coli	MBIN2EF98F45_14700	sslE	lipoprotein metalloprotease SslE	plus	VIRULENCE	VIRULENCE			HMM
	BgpSM0034	Escherichia	coli	MBIN2EF98F45_17045	sinH	intimin-like inverse autotransporter SinH	plus	VIRULENCE	VIRULENCE			HMM
	BgpSM0034	Escherichia	coli	MBIN2EF98F45_17830	emrE	multidrug efflux SMR transporter EmrE	plus	STRESS	BIOCIDE	EFFLUX	EFFLUX	BLASTP
	BgpSM0034	Escherichia	coli	MBIN2EF98F45_20005	senB	enterotoxin production-related protein TieB	plus	VIRULENCE	VIRULENCE			EXACTP
	BgpSM0034	Escherichia	coli	MBIN2EF98F45_22000	blaCTX-M-15	extended-spectrum class A beta-lactamase CTX-M-15	core	AMR	AMR	BETA-LACTAM	CEPHALOSPORIN	ALLELEP
	BgpSM0421	Agathobacter	faecis	MBINE3045EF7_11965	vanR	VanR-ABDEGLN family response regulator transcription factor	core	AMR	AMR	GLYCOPEPTIDE	VANCOMYCIN	HMM
	BgpSM0349	Agathobacter	rectalis	MBINF9FD5BB0_11690	abc-f	ABC-F type ribosomal protection protein	core	AMR	AMR	MACROLIDE	MACROLIDE	HMM
	BgpSM0502	CAG-180	sp000432435
	BgpSM0451	Veillonella	parvula_A
	BgpSM0625	Anaerostipes	hadrus	MBIN3DFB5019_07040	vanR	VanR-ABDEGLN family response regulator transcription factor	core	AMR	AMR	GLYCOPEPTIDE	VANCOMYCIN	HMM
	BgpSM0517	Faecalibacterium
	BgpSM0047	Megamonas	funiformis	MBIN5C9408FE_00465	aadS	aminoglycoside 6-adenylyltransferase AadS	core	AMR	AMR	AMINOGLYCOSIDE	STREPTOMYCIN	EXACTP
	BgpSM0047	Megamonas	funiformis	MBIN5C9408FE_00590	catA	type A chloramphenicol O-acetyltransferase	core	AMR	AMR	PHENICOL	CHLORAMPHENICOL	HMM
	BgpSM0047	Megamonas	funiformis	MBIN5C9408FE_06255	blaOXA	class D beta-lactamase	core	AMR	AMR	BETA-LACTAM	BETA-LACTAM	BLASTP
	BgpSM0047	Megamonas	funiformis	MBIN5C9408FE_09975	ere(D)	EreD family erythromycin esterase	core	AMR	AMR	MACROLIDE	ERYTHROMYCIN	BLASTP
	BgpSM0092	Parabacteroides	distasonis	MBINED77BA14_13185	cfxA3	extended-spectrum class A beta-lactamase CfxA3	core	AMR	AMR	BETA-LACTAM	BETA-LACTAM	EXACTP
	BgpSM0216	Veillonella	parvula_A
	BgpSM0098	Prevotella	copri_A
	BgpSM0050	Prevotella	sp900557255
	BgpSM0133	Bacteroides	xylanisolvens	MBIN2D517821_03885	bla	class A beta-lactamase, subclass A2	core	AMR	AMR	BETA-LACTAM	BETA-LACTAM	HMM
	BgpSM0133	Bacteroides	xylanisolvens	MBIN2D517821_05790	arsD	arsenite efflux transporter metallochaperone ArsD	plus	STRESS	METAL	ARSENIC	ARSENITE	HMM
	BgpSM0133	Bacteroides	xylanisolvens	MBIN2D517821_12830	bexA	multidrug efflux MATE transporter BexA	plus	AMR	AMR	EFFLUX	EFFLUX	BLASTP
	BgpSM0376	Flavonifractor	plautii	MBINEDDF87B8_01925	vanR	VanR-ABDEGLN family response regulator transcription factor	core	AMR	AMR	GLYCOPEPTIDE	VANCOMYCIN	HMM
	BgpSM0376	Flavonifractor	plautii	MBINEDDF87B8_09195	vanT	VanT-G-like membrane-bound serine racemase	core	AMR	AMR	GLYCOPEPTIDE	VANCOMYCIN	HMM
	BgpSM0376	Flavonifractor	plautii	MBINEDDF87B8_09205	vanG	D-alanine--D-serine ligase VanG	core	AMR	AMR	GLYCOPEPTIDE	VANCOMYCIN	HMM
	BgpSM0376	Flavonifractor	plautii	MBINEDDF87B8_10685	vanR	VanR-ABDEGLN family response regulator transcription factor	core	AMR	AMR	GLYCOPEPTIDE	VANCOMYCIN	HMM
	BgpSM0376	Flavonifractor	plautii	MBINEDDF87B8_14775	abc-f	ABC-F type ribosomal protection protein	core	AMR	AMR	MACROLIDE	MACROLIDE	HMM
	BgpSM0376	Flavonifractor	plautii	MBINEDDF87B8_15365	vanR	VanR-ABDEGLN family response regulator transcription factor	core	AMR	AMR	GLYCOPEPTIDE	VANCOMYCIN	HMM
	BgpSM0460	Campylobacter_D	coli	MBIN00F3C731_08745	blaOXA-193	OXA-61 family class D beta-lactamase OXA-193	core	AMR	AMR	BETA-LACTAM	BETA-LACTAM	ALLELEP
	BgpSM0116	Faecalibacterium	prausnitzii_G	MBINC4219B9F_02835	mef(A)	macrolide efflux MFS transporter Mef(A)	core	AMR	AMR	MACROLIDE	ERYTHROMYCIN	EXACTP
	BgpSM0116	Faecalibacterium	prausnitzii_G	MBINC4219B9F_03990	erm(X)	23S rRNA (adenine(2058)-N(6))-methyltransferase Erm(X)	core	AMR	AMR	MACROLIDE	MACROLIDE	PARTIALP
	BgpSM0116	Faecalibacterium	prausnitzii_G	MBINC4219B9F_06190	tet(40)	tetracycline efflux MFS transporter Tet(40)	core	AMR	AMR	TETRACYCLINE	TETRACYCLINE	PARTIALP
	BgpSM0116	Faecalibacterium	prausnitzii_G	MBINC4219B9F_11070	aadE	aminoglycoside 6-adenylyltransferase AadE	core	AMR	AMR	AMINOGLYCOSIDE	STREPTOMYCIN	EXACTP
	BgpSM0044	Bifidobacterium	breve
	BgpSM0233	Streptococcus	sp000187445
	BgpSM0553	Prevotellamassilia	timonensis
	BgpSM0201	Prevotella	sp000434975
	BgpSM0537	Anaerostipes	hadrus	MBINCFCA8E6B_08545	tet(L)	tetracycline efflux MFS transporter Tet(L)	core	AMR	AMR	TETRACYCLINE	TETRACYCLINE	BLASTP
	BgpSM0537	Anaerostipes	hadrus	MBINCFCA8E6B_09480	vanR	VanR-ABDEGLN family response regulator transcription factor	core	AMR	AMR	GLYCOPEPTIDE	VANCOMYCIN	HMM
	BgpSM0440	Faecalibacterium	prausnitzii
	BgpSM0670	Agathobacter	faecis
	BgpSM0387	Campylobacter	sp013416015
	BgpSM0522	Agathobacter	rectalis
	BgpSM0478	Holdemanella
	BgpSM0344	Dialister	sp000434475
	BgpSM0353	Clostridium	sp900540255
	BgpSM0532	RUG410	sp900553115
	BgpSM0735	Brachyspira	pilosicoli	MBINC2074320_05905	lnu(C)	lincosamide nucleotidyltransferase Lnu(C)	core	AMR	AMR	LINCOSAMIDE	LINCOSAMIDE	BLASTP
	BgpSM0679	Gemmiger	formicilis
	BgpSM0217	CAG-180	sp000432435
	BgpSM0385	Blautia_A	massiliensis
	BgpSM0690	Ruminococcus_E	bromii_B
	BgpSM0638	Roseburia	inulinivorans	MBINEF8B7B05_12400	abc-f	ABC-F type ribosomal protection protein	core	AMR	AMR	MACROLIDE	MACROLIDE	HMM
	BgpSM0725	Lachnospira	sp000436475	MBINE34C2A56_13520	tet	TetM/TetW/TetO/TetS family tetracycline resistance ribosomal protection protein	core	AMR	AMR	TETRACYCLINE	TETRACYCLINE	HMM
	BgpSM0691	Ruminococcus_E	sp003526955
	BgpSM0280	Dorea	formicigenerans	MBIN9DC87F77_02320	blaR1	BlaR1 family beta-lactam sensor/signal transducer	core	AMR	AMR	BETA-LACTAM	BETA-LACTAM	HMM
	BgpSM0280	Dorea	formicigenerans	MBIN9DC87F77_05960	vanR	VanR-ABDEGLN family response regulator transcription factor	core	AMR	AMR	GLYCOPEPTIDE	VANCOMYCIN	HMM
	BgpSM0280	Dorea	formicigenerans	MBIN9DC87F77_06120	abc-f	ABC-F type ribosomal protection protein	core	AMR	AMR	MACROLIDE	MACROLIDE	HMM
	BgpSM0361	Sutterella	wadsworthensis
	BgpSM0166	Collinsella	aerofaciens_H
	BgpSM0240	Streptococcus	sp000187445	MBIN1EA6450C_06340	mef(A)	macrolide efflux MFS transporter Mef(A)	core	AMR	AMR	MACROLIDE	ERYTHROMYCIN	EXACTP
	BgpSM0240	Streptococcus	sp000187445	MBIN1EA6450C_06345	msr(D)	ABC-F type ribosomal protection protein Msr(D)	core	AMR	AMR	MACROLIDE	ERYTHROMYCIN	EXACTP
	BgpSM0066	Bifidobacterium	bifidum
	BgpSM0225	Veillonella
	BgpSM0140	Bifidobacterium
	BgpSM0633	Agathobacter	faecis
	BgpSM0598	Mitsuokella	jalaludinii
	BgpSM0685	CAG-217	sp000436335
	BgpSM0649	Akkermansia	muciniphila	MBIN4F3CDD9C_09090	bla	class A beta-lactamase	core	AMR	AMR	BETA-LACTAM	BETA-LACTAM	HMM
	BgpSM0484	Duodenibacillus	sp003472385
	BgpSM0194	Enterocloster	sp900541315	MBIN7FD29789_04350	bla	class A beta-lactamase	core	AMR	AMR	BETA-LACTAM	BETA-LACTAM	HMM
	BgpSM0194	Enterocloster	sp900541315	MBIN7FD29789_04370	blaR1	BlaR1 family beta-lactam sensor/signal transducer	core	AMR	AMR	BETA-LACTAM	BETA-LACTAM	HMM
	BgpSM0014	Megamonas	funiformis	MBIN3F4E2B8D_01525	bla	metallo-beta-lactamase	core	AMR	AMR	BETA-LACTAM	BETA-LACTAM	HMM
	BgpSM0014	Megamonas	funiformis	MBIN3F4E2B8D_03245	msr(D)	ABC-F type ribosomal protection protein Msr(D)	core	AMR	AMR	MACROLIDE	ERYTHROMYCIN	EXACTP
	BgpSM0014	Megamonas	funiformis	MBIN3F4E2B8D_03250	mef(A)	macrolide efflux MFS transporter Mef(A)	core	AMR	AMR	MACROLIDE	ERYTHROMYCIN	EXACTP
	BgpSM0014	Megamonas	funiformis	MBIN3F4E2B8D_04660	erm(F)	23S rRNA (adenine(2058)-N(6))-methyltransferase Erm(F)	core	AMR	AMR	MACROLIDE	MACROLIDE	BLASTP
	BgpSM0095	Prevotellamassilia	sp900540885	MBIN37D034D6_02880	bla	class A beta-lactamase	core	AMR	AMR	BETA-LACTAM	BETA-LACTAM	HMM
	BgpSM0111	Prevotella	sp002265625	MBIN728A66BA_10225	cfxA	CfxA family broad-spectrum class A beta-lactamase	core	AMR	AMR	BETA-LACTAM	BETA-LACTAM	PARTIALP
	BgpSM0111	Prevotella	sp002265625	MBIN728A66BA_10605	nimJ	5-nitroimidazole reductase NimJ	core	AMR	AMR	NITROIMIDAZOLE	NITROIMIDAZOLE	BLASTP
	BgpSM0111	Prevotella	sp002265625	MBIN728A66BA_12965	cfxA	CfxA family broad-spectrum class A beta-lactamase	core	AMR	AMR	BETA-LACTAM	BETA-LACTAM	PARTIALP
	BgpSM0111	Prevotella	sp002265625	MBIN728A66BA_13295	blaTEM-1	broad-spectrum class A beta-lactamase TEM-1	core	AMR	AMR	BETA-LACTAM	BETA-LACTAM	ALLELEP
	BgpSM0267	Catenibacterium	sp000437715	MBINA1ADB821_10845	blaR1	BlaR1 family beta-lactam sensor/signal transducer	core	AMR	AMR	BETA-LACTAM	BETA-LACTAM	HMM
	BgpSM0416	Duodenibacillus	sp003472385
	BgpSM0584	CAG-180	sp000432435
	BgpSM0687	Agathobacter	rectalis	MBIN5B172F1B_02865	abc-f	ABC-F type ribosomal protection protein	core	AMR	AMR	MACROLIDE	MACROLIDE	HMM
	BgpSM0579	Lachnospira	sp000436475
	BgpSM0624	Succinivibrio	sp000431835
	BgpSM0468	Coprococcus_A	sp900548825
	BgpSM0697	Lachnospira	eligens_A
	BgpSM0748	Helicobacter_D	pullorum
	BgpSM0705	Roseburia	inulinivorans
	BgpSM0709	Anaerotignum	faecicola
	BgpSM0334	Phascolarctobacterium	faecium
	BgpSM0053	Bacteroides	ovatus	MBIN20D9A93F_05685	bexA	multidrug efflux MATE transporter BexA	plus	AMR	AMR	EFFLUX	EFFLUX	BLASTP
	BgpSM0481	Dorea_A	longicatena_B	MBINDE0973D6_09975	vanR	VanR-ABDEGLN family response regulator transcription factor	core	AMR	AMR	GLYCOPEPTIDE	VANCOMYCIN	HMM
	BgpSM0173	Flavonifractor	plautii	MBIN1479FC05_07150	abc-f	ABC-F type ribosomal protection protein	core	AMR	AMR	MACROLIDE	MACROLIDE	HMM
	BgpSM0173	Flavonifractor	plautii	MBIN1479FC05_07280	abc-f	ABC-F type ribosomal protection protein	core	AMR	AMR	MACROLIDE	MACROLIDE	HMM
	BgpSM0173	Flavonifractor	plautii	MBIN1479FC05_08515	vanR	VanR-ABDEGLN family response regulator transcription factor	core	AMR	AMR	GLYCOPEPTIDE	VANCOMYCIN	HMM
	BgpSM0173	Flavonifractor	plautii	MBIN1479FC05_13790	vanG	D-alanine--D-serine ligase VanG	core	AMR	AMR	GLYCOPEPTIDE	VANCOMYCIN	HMM
	BgpSM0173	Flavonifractor	plautii	MBIN1479FC05_13800	vanT	VanT-G-like membrane-bound serine racemase	core	AMR	AMR	GLYCOPEPTIDE	VANCOMYCIN	HMM
	BgpSM0134	Bacteroides	thetaiotaomicron	MBIN73FDF6F1_04610	bla	class A beta-lactamase, subclass A2	core	AMR	AMR	BETA-LACTAM	BETA-LACTAM	HMM
	BgpSM0134	Bacteroides	thetaiotaomicron	MBIN73FDF6F1_07435	mef(A)	macrolide efflux MFS transporter Mef(A)	core	AMR	AMR	MACROLIDE	ERYTHROMYCIN	PARTIALP
	BgpSM0134	Bacteroides	thetaiotaomicron	MBIN73FDF6F1_14985	arsD	arsenite efflux transporter metallochaperone ArsD	plus	STRESS	METAL	ARSENIC	ARSENITE	HMM
	BgpSM0134	Bacteroides	thetaiotaomicron	MBIN73FDF6F1_22925	bexA	multidrug efflux MATE transporter BexA	plus	AMR	AMR	EFFLUX	EFFLUX	BLASTP
	BgpSM0112	Prevotella	copri_A
	BgpSM0294	Clostridium_AQ	innocuum	MBIN0A578007_07970	vanR	VanR-ABDEGLN family response regulator transcription factor	core	AMR	AMR	GLYCOPEPTIDE	VANCOMYCIN	HMM
	BgpSM0294	Clostridium_AQ	innocuum	MBIN0A578007_17830	abc-f	ABC-F type ribosomal protection protein	core	AMR	AMR	MACROLIDE	MACROLIDE	HMM
	BgpSM0294	Clostridium_AQ	innocuum	MBIN0A578007_22365	vanR	VanR-ABDEGLN family response regulator transcription factor	core	AMR	AMR	GLYCOPEPTIDE	VANCOMYCIN	HMM
	BgpSM0521	Akkermansia	muciniphila_B	MBINF9E2A831_11885	bla	class A beta-lactamase	core	AMR	AMR	BETA-LACTAM	BETA-LACTAM	HMM
	BgpSM0102	Veillonella_A	magna	MBIN632FB228_03045	tet(L)	tetracycline efflux MFS transporter Tet(L)	core	AMR	AMR	TETRACYCLINE	TETRACYCLINE	BLASTP
	BgpSM0102	Veillonella_A	magna	MBIN632FB228_09720	blaACI-1	extended-spectrum class A beta-lactamase ACI-1	core	AMR	AMR	BETA-LACTAM	CEPHALOSPORIN	ALLELEP
	BgpSM0215	Enterococcus_A	avium	MBINB555369B_03525	abc-f	ABC-F type ribosomal protection protein	core	AMR	AMR	MACROLIDE	MACROLIDE	HMM
	BgpSM0215	Enterococcus_A	avium	MBINB555369B_06330	arr	NAD(+)--rifampin ADP-ribosyltransferase	core	AMR	AMR	RIFAMYCIN	RIFAMYCIN	HMM
	BgpSM0215	Enterococcus_A	avium	MBINB555369B_10735	abc-f	ABC-F type ribosomal protection protein	core	AMR	AMR	MACROLIDE	MACROLIDE	HMM
	BgpSM0215	Enterococcus_A	avium	MBINB555369B_14145	erm(A)	23S rRNA (adenine(2058)-N(6))-methyltransferase Erm(A)	core	AMR	AMR	MACROLIDE	MACROLIDE	EXACTP
	BgpSM0243	Megasphaera	sp000417505	MBINBCF7D12E_04445	arsD	arsenite efflux transporter metallochaperone ArsD	plus	STRESS	METAL	ARSENIC	ARSENITE	HMM
	BgpSM0039	Bacteroides	fragilis_A	MBINDB5ADFC0_00545	cfiA23	subclass B1 metallo-beta-lactamase CfiA23	core	AMR	AMR	BETA-LACTAM	CARBAPENEM	ALLELEP
	BgpSM0039	Bacteroides	fragilis_A	MBINDB5ADFC0_02660	arsD	arsenite efflux transporter metallochaperone ArsD	plus	STRESS	METAL	ARSENIC	ARSENITE	HMM
	BgpSM0039	Bacteroides	fragilis_A	MBINDB5ADFC0_09390	mef(A)	macrolide efflux MFS transporter Mef(A)	core	AMR	AMR	MACROLIDE	ERYTHROMYCIN	BLASTP
	BgpSM0039	Bacteroides	fragilis_A	MBINDB5ADFC0_17960	aadS	aminoglycoside 6-adenylyltransferase AadS	core	AMR	AMR	AMINOGLYCOSIDE	STREPTOMYCIN	EXACTP
	BgpSM0088	Bacteroides	uniformis	MBINBF3DF51A_11350	cblA	CblA family class A beta-lactamase	core	AMR	AMR	BETA-LACTAM	CEPHALOSPORIN	BLASTP
	BgpSM0174	Bacteroides	ovatus	MBIN85671E51_10560	bexA	multidrug efflux MATE transporter BexA	plus	AMR	AMR	EFFLUX	EFFLUX	BLASTP
	BgpSM0628	Helicobacter_D	pullorum
	BgpSM0438	Catenibacterium	sp000437715
	BgpSM0663	Anaerobutyricum	soehngenii	MBINF3E19B21_00800	blaR1	BlaR1 family beta-lactam sensor/signal transducer	core	AMR	AMR	BETA-LACTAM	BETA-LACTAM	HMM
	BgpSM0329	Phascolarctobacterium	sp000436095	MBIN3ABB18E6_00515	catA	type A chloramphenicol O-acetyltransferase	core	AMR	AMR	PHENICOL	CHLORAMPHENICOL	HMM
	BgpSM0329	Phascolarctobacterium	sp000436095	MBIN3ABB18E6_01015	blaOXA	class D beta-lactamase	core	AMR	AMR	BETA-LACTAM	BETA-LACTAM	HMM
	BgpSM0329	Phascolarctobacterium	sp000436095	MBIN3ABB18E6_05610	blaCMY-145	class C beta-lactamase CMY-145	core	AMR	AMR	BETA-LACTAM	CEPHALOSPORIN	ALLELEP
	BgpSM0203	Sutterella	sp900545275	MBINECE1E7A3_00010	merD	mercury resistance co-regulator MerD	plus	STRESS	METAL	MERCURY	MERCURY	HMM
	BgpSM0203	Sutterella	sp900545275	MBINECE1E7A3_00015	merE	broad-spectrum mercury transporter MerE	plus	STRESS	METAL	MERCURY	MERCURY	HMM
	BgpSM0203	Sutterella	sp900545275	MBINECE1E7A3_10625	merR	mercury resistance transcriptional regulator MerR	plus	STRESS	METAL	MERCURY	MERCURY	BLASTP
	BgpSM0203	Sutterella	sp900545275	MBINECE1E7A3_10630	merT	mercuric transport protein MerT	plus	STRESS	METAL	MERCURY	MERCURY	EXACTP
	BgpSM0203	Sutterella	sp900545275	MBINECE1E7A3_10635	merP	mercury resistance system periplasmic binding protein MerP	plus	STRESS	METAL	MERCURY	MERCURY	BLASTP
	BgpSM0203	Sutterella	sp900545275	MBINECE1E7A3_10640	merC	organomercurial transporter MerC	plus	STRESS	METAL	MERCURY	ORGANOMERCURY	EXACTP
	BgpSM0623	Ruminococcus_E	bromii_B
	BgpSM0608	UMGS263	sp900540535	MBINFF782CC3_04050	catA	type A chloramphenicol O-acetyltransferase	core	AMR	AMR	PHENICOL	CHLORAMPHENICOL	HMM
	BgpSM0608	UMGS263	sp900540535	MBINFF782CC3_07750	abc-f	ABC-F type ribosomal protection protein	core	AMR	AMR	MACROLIDE	MACROLIDE	HMM
	BgpSM0608	UMGS263	sp900540535	MBINFF782CC3_07780	aph(3')	APH(3') family aminoglycoside O-phosphotransferase	core	AMR	AMR	AMINOGLYCOSIDE	AMINOGLYCOSIDE	HMM
	BgpSM0595	Mediterraneibacter	faecis	MBINE9121AD6_07025	abc-f	ABC-F type ribosomal protection protein	core	AMR	AMR	MACROLIDE	MACROLIDE	HMM
	BgpSM0630	Holdemanella	biformis	MBIN878083CE_07190	blaR1	BlaR1 family beta-lactam sensor/signal transducer	core	AMR	AMR	BETA-LACTAM	BETA-LACTAM	HMM
	BgpSM0641	Agathobacter	rectalis
	BgpSM0402	Faecalibacterium	prausnitzii_D
	BgpSM0354	Ruminococcus_E	sp003526955
	BgpSM0465	CAG-180	sp000432435
	BgpSM0453	Prevotella	buccae
	BgpSM0744	51-20	sp001917175	MBIN8BA5F8E2_04310	abc-f	ABC-F type ribosomal protection protein	core	AMR	AMR	MACROLIDE	MACROLIDE	HMM
	BgpSM0523	Akkermansia	muciniphila_B	MBIN8F4C7223_02575	bla	class A beta-lactamase	core	AMR	AMR	BETA-LACTAM	BETA-LACTAM	HMM
	BgpSM0667	Alistipes	communis	MBINA12BA6B5_06895	bla	class A beta-lactamase	core	AMR	AMR	BETA-LACTAM	BETA-LACTAM	HMM
	BgpSM0612	CAG-495	sp001917125	MBIN6A39A0F4_03515	bla	class A beta-lactamase	core	AMR	AMR	BETA-LACTAM	BETA-LACTAM	HMM
	BgpSM0577	Duodenibacillus	sp003472385
	BgpSM0601	Tidjanibacter	inops_A	MBINEC08F451_09545	bla	class A beta-lactamase, subclass A2	core	AMR	AMR	BETA-LACTAM	BETA-LACTAM	HMM
	BgpSM0696	Anaerotignum	lactatifermentans	MBIN999FD8FA_08280	vanA	D-alanine--(R)-lactate ligase	core	AMR	AMR	GLYCOPEPTIDE	VANCOMYCIN	HMM
	BgpSM0696	Anaerotignum	lactatifermentans	MBIN999FD8FA_08285	vanX	D-Ala-D-Ala dipeptidase VanX	core	AMR	AMR	GLYCOPEPTIDE	VANCOMYCIN	HMM
	BgpSM0696	Anaerotignum	lactatifermentans	MBIN999FD8FA_10710	abc-f	ABC-F type ribosomal protection protein	core	AMR	AMR	MACROLIDE	MACROLIDE	HMM
	BgpSM0696	Anaerotignum	lactatifermentans	MBIN999FD8FA_11160	catA	type A chloramphenicol O-acetyltransferase	core	AMR	AMR	PHENICOL	CHLORAMPHENICOL	HMM
	BgpSM0312	CAG-81	sp900066535	MBIN50F15F07_06010	qnrS1	quinolone resistance pentapeptide repeat protein QnrS1	core	AMR	AMR	QUINOLONE	QUINOLONE	ALLELEP
	BgpSM0567	Anaerobutyricum	soehngenii
	BgpSM0275	Veillonella		MBINA7542B16_05105	eae	intimin type epsilon	plus	VIRULENCE	VIRULENCE	INTIMIN	EPSILON	PARTIALP
	BgpSM0275	Veillonella		MBINA7542B16_10710	catA	type A-9 chloramphenicol O-acetyltransferase	core	AMR	AMR	PHENICOL	CHLORAMPHENICOL	BLASTP
	BgpSM0160	Megasphaera	sp000417505	MBINDF0698F9_01175	iss	increased serum survival lipoprotein Iss	plus	VIRULENCE	VIRULENCE			EXACTP
	BgpSM0160	Megasphaera	sp000417505	MBINDF0698F9_01690	sinH	intimin-like inverse autotransporter SinH	plus	VIRULENCE	VIRULENCE			HMM
	BgpSM0160	Megasphaera	sp000417505	MBINDF0698F9_05460	iroE	catecholate siderophore esterase IroE	plus	VIRULENCE	VIRULENCE			PARTIALP
	BgpSM0160	Megasphaera	sp000417505	MBINDF0698F9_05465	iroD	catecholate siderophore esterase IroD	plus	VIRULENCE	VIRULENCE			BLASTP
	BgpSM0160	Megasphaera	sp000417505	MBINDF0698F9_06275	pic	serine protease autotransporter toxin Pic	plus	VIRULENCE	VIRULENCE			EXACTP
	BgpSM0160	Megasphaera	sp000417505	MBINDF0698F9_09280	blaDHA-1	class C beta-lactamase DHA-1	core	AMR	AMR	BETA-LACTAM	CEPHALOSPORIN	ALLELEP
	BgpSM0160	Megasphaera	sp000417505	MBINDF0698F9_09310	qnrB4	quinolone resistance pentapeptide repeat protein QnrB4	core	AMR	AMR	QUINOLONE	QUINOLONE	ALLELEP
	BgpSM0160	Megasphaera	sp000417505	MBINDF0698F9_11870	arsD	arsenite efflux transporter metallochaperone ArsD	plus	STRESS	METAL	ARSENIC	ARSENITE	HMM
	BgpSM0160	Megasphaera	sp000417505	MBINDF0698F9_12030	sepA	serine protease autotransporter toxin SepA	plus	VIRULENCE	VIRULENCE			PARTIALP
	BgpSM0339	Dialister	sp000434475
	BgpSM0659	Helicobacter_D	pullorum
	BgpSM0580	Blautia_A	massiliensis
	BgpSM0001	Bifidobacterium	infantis
	BgpSM0713	Agathobacter	faecis	MBINEEC5C696_12090	abc-f	ABC-F type ribosomal protection protein	core	AMR	AMR	MACROLIDE	MACROLIDE	HMM
	BgpSM0713	Agathobacter	faecis	MBINEEC5C696_13690	vanR	VanR-ABDEGLN family response regulator transcription factor	core	AMR	AMR	GLYCOPEPTIDE	VANCOMYCIN	HMM
	BgpSM0610	Parolsenella	catena
	BgpSM0049	Prevotella	copri_A
	BgpSM0091	Bacteroides	thetaiotaomicron	MBIND90184E4_02810	blaTEM-1	broad-spectrum class A beta-lactamase TEM-1	core	AMR	AMR	BETA-LACTAM	BETA-LACTAM	ALLELEP
	BgpSM0091	Bacteroides	thetaiotaomicron	MBIND90184E4_05340	bla	class A beta-lactamase, subclass A2	core	AMR	AMR	BETA-LACTAM	BETA-LACTAM	HMM
	BgpSM0091	Bacteroides	thetaiotaomicron	MBIND90184E4_08935	bexA	multidrug efflux MATE transporter BexA	plus	AMR	AMR	EFFLUX	EFFLUX	EXACTP
	BgpSM0091	Bacteroides	thetaiotaomicron	MBIND90184E4_11255	tet(A)	tetracycline efflux MFS transporter Tet(A)	core	AMR	AMR	TETRACYCLINE	TETRACYCLINE	BLASTP
	BgpSM0091	Bacteroides	thetaiotaomicron	MBIND90184E4_14030	arsD	arsenite efflux transporter metallochaperone ArsD	plus	STRESS	METAL	ARSENIC	ARSENITE	HMM
	BgpSM0526	Gemmiger	formicilis	MBIN418AD0C6_12495	mph(A)	Mph(A) family macrolide 2'-phosphotransferase	core	AMR	AMR	MACROLIDE	MACROLIDE	EXACTP
	BgpSM0178	Coprobacter	secundus	MBINC6C001E4_04040	bla	class A beta-lactamase, subclass A2	core	AMR	AMR	BETA-LACTAM	BETA-LACTAM	HMM
	BgpSM0178	Coprobacter	secundus	MBINC6C001E4_12970	lnu(C)	lincosamide nucleotidyltransferase Lnu(C)	core	AMR	AMR	LINCOSAMIDE	LINCOSAMIDE	BLASTP
	BgpSM0290	Prevotella	sp000434975
	BgpSM0441	Anaerostipes	hadrus	MBIN04C16536_11750	vanR	VanR-ABDEGLN family response regulator transcription factor	core	AMR	AMR	GLYCOPEPTIDE	VANCOMYCIN	HMM
	BgpSM0441	Anaerostipes	hadrus	MBIN04C16536_15520	erm(T)	23S rRNA (adenine(2058)-N(6))-methyltransferase Erm(T)	core	AMR	AMR	MACROLIDE	MACROLIDE	EXACTP
	BgpSM0199	Barnesiella	intestinihominis	MBINDF991DA3_06135	bla	class A beta-lactamase	core	AMR	AMR	BETA-LACTAM	BETA-LACTAM	HMM
	BgpSM0604	Anaerotignum	faecicola
	BgpSM0443	Prevotella	sp000436915
	BgpSM0393	Agathobacter	rectalis
	BgpSM0661	Mediterraneibacter	faecis
	BgpSM0374	CAG-217	sp000436335
	BgpSM0483	Cetobacterium_A
	BgpSM0242	Sutterella	faecalis
	BgpSM0680	Coprococcus_A	catus
	BgpSM0657	Bariatricus	comes	MBIND878DF47_09150	vanR	VanR-ABDEGLN family response regulator transcription factor	core	AMR	AMR	GLYCOPEPTIDE	VANCOMYCIN	HMM
	BgpSM0020	Prevotella	sp900557255	MBINEE1CA791_08230	tet(Q)	tetracycline resistance ribosomal protection protein Tet(Q)	core	AMR	AMR	TETRACYCLINE	TETRACYCLINE	BLASTP
	BgpSM0020	Prevotella	sp900557255	MBINEE1CA791_14200	cfxA6	broad-spectrum class A beta-lactamase CfxA6	core	AMR	AMR	BETA-LACTAM	BETA-LACTAM	BLASTP
	BgpSM0131	Streptococcus	sp900543065	MBINBB6A48E9_01615	armA	16S rRNA (guanine(1405)-N(7))-methyltransferase ArmA	core	AMR	AMR	AMINOGLYCOSIDE	GENTAMICIN	EXACTP
	BgpSM0131	Streptococcus	sp900543065	MBINBB6A48E9_01685	aar	AggR-activated transcriptional regulator Aar	plus	VIRULENCE	VIRULENCE			BLASTP
	BgpSM0131	Streptococcus	sp900543065	MBINBB6A48E9_01690	aap	dispersin Aap	plus	VIRULENCE	VIRULENCE			BLASTP
	BgpSM0131	Streptococcus	sp900543065	MBINBB6A48E9_04165	aggD	aggregative adherence fimbria I chaperone AggD	plus	VIRULENCE	VIRULENCE			BLASTP
	BgpSM0131	Streptococcus	sp900543065	MBINBB6A48E9_04170	aggC	aggregative adherence fimbria I usher protein AggC	plus	VIRULENCE	VIRULENCE			BLASTP
	BgpSM0131	Streptococcus	sp900543065	MBINBB6A48E9_04175	aggB	aggregative adherence fimbria I minor subunit AggB	plus	VIRULENCE	VIRULENCE			BLASTP
	BgpSM0131	Streptococcus	sp900543065	MBINBB6A48E9_04180	aggA	aggregative adherence fimbria I major subunit AggA	plus	VIRULENCE	VIRULENCE			BLASTP
	BgpSM0131	Streptococcus	sp900543065	MBINBB6A48E9_06125	arsC	glutaredoxin-dependent arsenate reductase	plus	STRESS	METAL	ARSENIC	ARSENATE	HMM
	BgpSM0131	Streptococcus	sp900543065	MBINBB6A48E9_08690	sat	serine protease autotransporter toxin Sat	plus	VIRULENCE	VIRULENCE			BLASTP
	BgpSM0131	Streptococcus	sp900543065	MBINBB6A48E9_09435	tetA(46)	tetracycline efflux ABC transporter Tet(46) subunit A	core	AMR	AMR	TETRACYCLINE	TETRACYCLINE	BLASTP
	BgpSM0131	Streptococcus	sp900543065	MBINBB6A48E9_09440	tetB(46)	tetracycline efflux ABC transporter Tet(46) subunit B	core	AMR	AMR	TETRACYCLINE	TETRACYCLINE	BLASTP
	BgpSM0211	Veillonella		MBIN3882A9EB_00425	erm(T)	23S rRNA (adenine(2058)-N(6))-methyltransferase Erm(T)	core	AMR	AMR	MACROLIDE	MACROLIDE	EXACTP
	BgpSM0115	Faecalibacterium	prausnitzii_G	MBIN6D9E9BC7_05290	aadE	aminoglycoside 6-adenylyltransferase AadE	core	AMR	AMR	AMINOGLYCOSIDE	STREPTOMYCIN	EXACTP
	BgpSM0115	Faecalibacterium	prausnitzii_G	MBIN6D9E9BC7_10755	tet(O)	tetracycline resistance ribosomal protection protein Tet(O)	core	AMR	AMR	TETRACYCLINE	TETRACYCLINE	PARTIALP
	BgpSM0315	Anaerobutyricum	soehngenii	MBIN04E63046_02685	capU	putative hexosyltransferase CapU	plus	VIRULENCE	VIRULENCE			BLASTP
	BgpSM0315	Anaerobutyricum	soehngenii	MBIN04E63046_08855	nleA	type III secretion system effector NleA	plus	VIRULENCE	VIRULENCE			PARTIALP
	BgpSM0269	Enterocloster	sp900541315	MBINCEACC467_01095	aggR	aggregative adherence transcriptional regulator AggR	plus	VIRULENCE	VIRULENCE			PARTIALP
	BgpSM0269	Enterocloster	sp900541315	MBINCEACC467_10295	agg4A	aggregative adherence fimbria 4 major subunit Agg4A/HdaA	plus	VIRULENCE	VIRULENCE			BLASTP
	BgpSM0269	Enterocloster	sp900541315	MBINCEACC467_10310	agg4D	aggregative adherence fimbria 4 chaperone Agg4D/HdaD	plus	VIRULENCE	VIRULENCE			BLASTP
	BgpSM0269	Enterocloster	sp900541315	MBINCEACC467_10475	sepA	serine protease autotransporter toxin SepA	plus	VIRULENCE	VIRULENCE			PARTIALP
	BgpSM0269	Enterocloster	sp900541315	MBINCEACC467_10845	agg3D	aggregative adherence fimbria 3 chaperone Agg3D	plus	VIRULENCE	VIRULENCE			BLASTP
	BgpSM0269	Enterocloster	sp900541315	MBINCEACC467_10850	agg3C	aggregative adherence fimbria 3 usher protein Agg3C	plus	VIRULENCE	VIRULENCE			BLASTP
	BgpSM0269	Enterocloster	sp900541315	MBINCEACC467_10855	agg3B	aggregative adherence fimbria 3 minor subunit Agg3B	plus	VIRULENCE	VIRULENCE			EXACTP
	BgpSM0269	Enterocloster	sp900541315	MBINCEACC467_10860	agg5A	aggregative adherence fimbria V major subunit Agg5A	plus	VIRULENCE	VIRULENCE			BLASTP
	BgpSM0269	Enterocloster	sp900541315	MBINCEACC467_15045	mchB	microcin H47	plus	VIRULENCE	VIRULENCE			EXACTP
	BgpSM0147	Megamonas	sp900554895	MBINC28A990B_03085	catA	type A chloramphenicol O-acetyltransferase	core	AMR	AMR	PHENICOL	CHLORAMPHENICOL	HMM
	BgpSM0147	Megamonas	sp900554895	MBINC28A990B_04200	vanR	VanR-ABDEGLN family response regulator transcription factor	core	AMR	AMR	GLYCOPEPTIDE	VANCOMYCIN	HMM
	BgpSM0147	Megamonas	sp900554895	MBINC28A990B_13475	erm(T)	23S rRNA (adenine(2058)-N(6))-methyltransferase Erm(T)	core	AMR	AMR	MACROLIDE	MACROLIDE	EXACTP
	BgpSM0147	Megamonas	sp900554895	MBINC28A990B_15705	aadD1	aminoglycoside O-nucleotidyltransferase ANT(4')-Ia	core	AMR	AMR	AMINOGLYCOSIDE	KANAMYCIN/TOBRAMYCIN	BLASTP
	BgpSM0113	Bacteroides	thetaiotaomicron	MBIN72448A0E_02405	bexA	multidrug efflux MATE transporter BexA	plus	AMR	AMR	EFFLUX	EFFLUX	BLASTP
	BgpSM0113	Bacteroides	thetaiotaomicron	MBIN72448A0E_02955	bla	class A beta-lactamase, subclass A2	core	AMR	AMR	BETA-LACTAM	BETA-LACTAM	HMM
	BgpSM0113	Bacteroides	thetaiotaomicron	MBIN72448A0E_22760	lpfA	long polar fimbria major subunit LpfA-O113	plus	VIRULENCE	VIRULENCE			EXACTP
	BgpSM0378	Akkermansia	muciniphila_B	MBIN70380CDF_02445	bla	class A beta-lactamase	core	AMR	AMR	BETA-LACTAM	BETA-LACTAM	HMM
	BgpSM0300	Bacteroides	xylanisolvens	MBIND4BDE471_03720	bla	class A beta-lactamase, subclass A2	core	AMR	AMR	BETA-LACTAM	BETA-LACTAM	HMM
	BgpSM0300	Bacteroides	xylanisolvens	MBIND4BDE471_17165	bexA	multidrug efflux MATE transporter BexA	plus	AMR	AMR	EFFLUX	EFFLUX	BLASTP
	BgpSM0300	Bacteroides	xylanisolvens	MBIND4BDE471_19920	tet(32)	tetracycline resistance ribosomal protection protein Tet(32)	core	AMR	AMR	TETRACYCLINE	TETRACYCLINE	EXACTP
	BgpSM0146	Megasphaera	sp000417505	MBIN303D1141_07020	arsD	arsenite efflux transporter metallochaperone ArsD	plus	STRESS	METAL	ARSENIC	ARSENITE	HMM
	BgpSM0447	Dorea_A	longicatena_B	MBIN1D805A85_04295	vanR	VanR-ABDEGLN family response regulator transcription factor	core	AMR	AMR	GLYCOPEPTIDE	VANCOMYCIN	HMM
	BgpSM0611	Duodenibacillus	massiliensis
	BgpSM0544	Parolsenella	uli_B
	BgpSM0590	Holdemanella	sp002299315
	BgpSM0048	Prevotella	sp900767615
	BgpSM0193	Parabacteroides	distasonis	MBIN8AF97C32_10925	ant(9)	ANT(9) family aminoglycoside nucleotidyltransferase	core	AMR	AMR	AMINOGLYCOSIDE	SPECTINOMYCIN	HMM
	BgpSM0193	Parabacteroides	distasonis	MBIN8AF97C32_23260	tet	tetracycline resistance ribosomal protection protein	core	AMR	AMR	TETRACYCLINE	TETRACYCLINE	HMM
	BgpSM0008	Phocaeicola	dorei	MBINBBE6FCFD_01280	erm(F)	23S rRNA (adenine(2058)-N(6))-methyltransferase Erm(F)	core	AMR	AMR	MACROLIDE	MACROLIDE	BLASTP
	BgpSM0008	Phocaeicola	dorei	MBINBBE6FCFD_03530	bla	class A beta-lactamase, subclass A2	core	AMR	AMR	BETA-LACTAM	BETA-LACTAM	HMM
	BgpSM0157	CAG-568	sp000434395	MBINAB7F9AFA_02325	sul3	sulfonamide-resistant dihydropteroate synthase Sul3	core	AMR	AMR	SULFONAMIDE	SULFONAMIDE	EXACTP
	BgpSM0274	Bacteroides	xylanisolvens	MBINF1A07D79_00895	bexA	multidrug efflux MATE transporter BexA	plus	AMR	AMR	EFFLUX	EFFLUX	BLASTP
	BgpSM0274	Bacteroides	xylanisolvens	MBINF1A07D79_01315	bla	class A beta-lactamase, subclass A2	core	AMR	AMR	BETA-LACTAM	BETA-LACTAM	HMM
	BgpSM0274	Bacteroides	xylanisolvens	MBINF1A07D79_23700	crxA	CrxA family subclass B1 metallo-beta-lactamase	core	AMR	AMR	BETA-LACTAM	CARBAPENEM	BLASTP
	BgpSM0462	Bacteroides	intestinalis	MBIN50C0E6DF_14020	bla	class A beta-lactamase, subclass A2	core	AMR	AMR	BETA-LACTAM	BETA-LACTAM	HMM
	BgpSM0082	Bacteroides	caccae	MBIN6047C6F3_05940	bexA	multidrug efflux MATE transporter BexA	plus	AMR	AMR	EFFLUX	EFFLUX	BLASTP
	BgpSM0082	Bacteroides	caccae	MBIN6047C6F3_18225	bla	class A beta-lactamase, subclass A2	core	AMR	AMR	BETA-LACTAM	BETA-LACTAM	HMM
	BgpSM0673	Phascolarctobacterium	sp000436095	MBINFFF133B4_04475	blaOXA	class D beta-lactamase	core	AMR	AMR	BETA-LACTAM	BETA-LACTAM	HMM
	BgpSM0692	Ruminococcus_E	bromii_B
	BgpSM0335	Limosilactobacillus	gastricus
	BgpSM0071	Prevotella	sp000434975
	BgpSM0190	Prevotellamassilia	sp900540885
	BgpSM0434	Bifidobacterium	merycicum
	BgpSM0367	Prevotella	sp900313215
	BgpSM0144	Sutterella	wadsworthensis
	BgpSM0125	Parabacteroides	distasonis	MBINC7684943_04280	sul2	sulfonamide-resistant dihydropteroate synthase Sul2	core	AMR	AMR	SULFONAMIDE	SULFONAMIDE	EXACTP
	BgpSM0332	CAG-81	sp900066535	MBINDA5D57AD_08250	pic	serine protease autotransporter toxin Pic	plus	VIRULENCE	VIRULENCE			EXACTP
	BgpSM0473	Prevotella	sp002299635
	BgpSM0186	Bacteroides	stercoris	MBINE0EF5EF8_07210	blaTEM-1	broad-spectrum class A beta-lactamase TEM-1	core	AMR	AMR	BETA-LACTAM	BETA-LACTAM	ALLELEP
	BgpSM0186	Bacteroides	stercoris	MBINE0EF5EF8_07225	blaCTX-M-15	extended-spectrum class A beta-lactamase CTX-M-15	core	AMR	AMR	BETA-LACTAM	CEPHALOSPORIN	ALLELEP
	BgpSM0186	Bacteroides	stercoris	MBINE0EF5EF8_15145	bla	class A beta-lactamase, subclass A2	core	AMR	AMR	BETA-LACTAM	BETA-LACTAM	HMM
	BgpSM0158	Bacteroides	thetaiotaomicron	MBINF572CAE5_09425	bexA	multidrug efflux MATE transporter BexA	plus	AMR	AMR	EFFLUX	EFFLUX	EXACTP
	BgpSM0158	Bacteroides	thetaiotaomicron	MBINF572CAE5_18065	bla	class A beta-lactamase, subclass A2	core	AMR	AMR	BETA-LACTAM	BETA-LACTAM	HMM
	BgpSM0158	Bacteroides	thetaiotaomicron	MBINF572CAE5_22680	arsD	arsenite efflux transporter metallochaperone ArsD	plus	STRESS	METAL	ARSENIC	ARSENITE	HMM
	BgpSM0600	Acidaminococcus	massiliensis	MBINB0D8DFF6_00600	arsD	arsenite efflux transporter metallochaperone ArsD	plus	STRESS	METAL	ARSENIC	ARSENITE	HMM
	BgpSM0565	Faecalibacterium	prausnitzii_D
	BgpSM0698	Ruminococcus_D	bicirculans
	BgpSM0637	CAG-177	sp003514385
	BgpSM0368	RC9	sp000434935
	BgpSM0228	CAG-180	sp000432435
	BgpSM0369	Dorea_A	longicatena_B	MBIN6BCA1D13_04610	blaR1	BlaR1 family beta-lactam sensor/signal transducer	core	AMR	AMR	BETA-LACTAM	BETA-LACTAM	HMM
	BgpSM0369	Dorea_A	longicatena_B	MBIN6BCA1D13_06520	vanR	VanR-ABDEGLN family response regulator transcription factor	core	AMR	AMR	GLYCOPEPTIDE	VANCOMYCIN	HMM
	BgpSM0751	Ruminococcus_E	bromii_B
	BgpSM0629
	BgpSM0513	Alistipes_A	sp900539755	MBIN31E02FA3_07655	bla	class A beta-lactamase	core	AMR	AMR	BETA-LACTAM	BETA-LACTAM	HMM
	BgpSM0729	ER4	sp000765235
	BgpSM0658	Bariatricus	comes	MBINDD41C8E0_02760	vanR	VanR-ABDEGLN family response regulator transcription factor	core	AMR	AMR	GLYCOPEPTIDE	VANCOMYCIN	HMM
	BgpSM0710	Lachnospira	eligens_A	MBINE916C7C0_10420	tet	TetM/TetW/TetO/TetS family tetracycline resistance ribosomal protection protein	core	AMR	AMR	TETRACYCLINE	TETRACYCLINE	HMM
	BgpSM0509	Parolsenella	uli_B
	BgpSM0287	Megasphaera	sp000417505	MBIND7F9ED5A_03920	arsD	arsenite efflux transporter metallochaperone ArsD	plus	STRESS	METAL	ARSENIC	ARSENITE	HMM
	BgpSM0143	Sutterella	wadsworthensis
	BgpSM0743	CAG-180	sp000432435
	BgpSM0343	Agathobacter	rectalis	MBINA8EAB320_13725	abc-f	ABC-F type ribosomal protection protein	core	AMR	AMR	MACROLIDE	MACROLIDE	HMM
	BgpSM0171	Bacteroides	thetaiotaomicron	MBIN86801840_03670	arsD	arsenite efflux transporter metallochaperone ArsD	plus	STRESS	METAL	ARSENIC	ARSENITE	HMM
	BgpSM0171	Bacteroides	thetaiotaomicron	MBIN86801840_07485	bexA	multidrug efflux MATE transporter BexA	plus	AMR	AMR	EFFLUX	EFFLUX	BLASTP
	BgpSM0171	Bacteroides	thetaiotaomicron	MBIN86801840_15760	tet	tetracycline resistance ribosomal protection protein	core	AMR	AMR	TETRACYCLINE	TETRACYCLINE	HMM
	BgpSM0426	Anaerostipes	hadrus	MBINA4FCA70D_11635	vanR	VanR-ABDEGLN family response regulator transcription factor	core	AMR	AMR	GLYCOPEPTIDE	VANCOMYCIN	HMM
	BgpSM0498	Blautia_A	obeum
	BgpSM0594	Gemmiger	formicilis	MBIN8F08AC16_11085	vanR	VanR-ABDEGLN family response regulator transcription factor	core	AMR	AMR	GLYCOPEPTIDE	VANCOMYCIN	HMM
	BgpSM0724	CAG-217	sp000436335
	BgpSM0740	Ruminococcus_E	bromii_B
	BgpSM0197	Veillonella
	BgpSM0072	Prevotellamassilia	timonensis	MBIN2E501270_00715	bla	class A beta-lactamase	core	AMR	AMR	BETA-LACTAM	BETA-LACTAM	HMM
	BgpSM0227	Streptococcus	sp000187445
	BgpSM0105	Faecalibacterium	prausnitzii_G	MBINDCAACF3B_07810	cfxA5	broad-spectrum class A beta-lactamase CfxA5	core	AMR	AMR	BETA-LACTAM	BETA-LACTAM	EXACTP
	BgpSM0105	Faecalibacterium	prausnitzii_G	MBINDCAACF3B_11010	tet	TetM/TetW/TetO/TetS family tetracycline resistance ribosomal protection protein	core	AMR	AMR	TETRACYCLINE	TETRACYCLINE	HMM
	BgpSM0642	UBA1436	sp900541355
	BgpSM0615	Blautia_A	obeum
	BgpSM0320	Catenibacterium	sp000437715
	BgpSM0061	Bacteroides	ovatus	MBIN1BF32C72_03135	bla	class A beta-lactamase, subclass A2	core	AMR	AMR	BETA-LACTAM	BETA-LACTAM	HMM
	BgpSM0061	Bacteroides	ovatus	MBIN1BF32C72_04260	tet(Q)	tetracycline resistance ribosomal protection protein Tet(Q)	core	AMR	AMR	TETRACYCLINE	TETRACYCLINE	PARTIALP
	BgpSM0061	Bacteroides	ovatus	MBIN1BF32C72_09935	bexA	multidrug efflux MATE transporter BexA	plus	AMR	AMR	EFFLUX	EFFLUX	BLASTP
	BgpSM0061	Bacteroides	ovatus	MBIN1BF32C72_11870	blaOXA-347	class D beta-lactamase OXA-347	core	AMR	AMR	BETA-LACTAM	BETA-LACTAM	ALLELEP
	BgpSM0061	Bacteroides	ovatus	MBIN1BF32C72_15400	aadS	aminoglycoside 6-adenylyltransferase AadS	core	AMR	AMR	AMINOGLYCOSIDE	STREPTOMYCIN	EXACTP
	BgpSM0061	Bacteroides	ovatus	MBIN1BF32C72_20005	ere(D)	EreD family erythromycin esterase	core	AMR	AMR	MACROLIDE	ERYTHROMYCIN	BLASTP
	BgpSM0029	Prevotella	sp900557255
	BgpSM0286	Phocaeicola	coprophilus	MBINF1FE4F86_03445	bla	class A beta-lactamase, subclass A2	core	AMR	AMR	BETA-LACTAM	BETA-LACTAM	HMM
	BgpSM0366	Agathobacter	rectalis	MBINB0F4EDF0_11370	vanR	VanR-ABDEGLN family response regulator transcription factor	core	AMR	AMR	GLYCOPEPTIDE	VANCOMYCIN	HMM
	BgpSM0366	Agathobacter	rectalis	MBINB0F4EDF0_12120	abc-f	ABC-F type ribosomal protection protein	core	AMR	AMR	MACROLIDE	MACROLIDE	HMM
	BgpSM0436	Agathobacter	faecis
	BgpSM0404	Campylobacter	sp013416015	MBIN15BB0CDD_05745	blaOXA-471	OXA-63 family oxacillin-hydrolyzing class D beta-lactamase OXA-471	core	AMR	AMR	BETA-LACTAM	BETA-LACTAM	ALLELEP
	BgpSM0599	Roseburia	inulinivorans
	BgpSM0446	Holdemanella	sp002299315	MBINA4A3C1F0_00560	abc-f	ABC-F type ribosomal protection protein	core	AMR	AMR	MACROLIDE	MACROLIDE	HMM
	BgpSM0540	Lachnospira	sp000436475	MBIN392C072C_02555	tet	TetM/TetW/TetO/TetS family tetracycline resistance ribosomal protection protein	core	AMR	AMR	TETRACYCLINE	TETRACYCLINE	HMM
	BgpSM0077	Parabacteroides	distasonis	MBIN633BC34E_08405	cfxA3	extended-spectrum class A beta-lactamase CfxA3	core	AMR	AMR	BETA-LACTAM	BETA-LACTAM	EXACTP
	BgpSM0077	Parabacteroides	distasonis	MBIN633BC34E_15485	tet	tetracycline resistance ribosomal protection protein	core	AMR	AMR	TETRACYCLINE	TETRACYCLINE	HMM
	BgpSM0621	Gemmiger	formicilis
	BgpSM0581	Parolsenella	uli_B
	BgpSM0541	Haemophilus_D	parainfluenzae_K
	BgpSM0067	Megamonas	funiformis	MBIN0B58AA6E_02315	tet(L)	tetracycline efflux MFS transporter Tet(L)	core	AMR	AMR	TETRACYCLINE	TETRACYCLINE	BLASTP
	BgpSM0067	Megamonas	funiformis	MBIN0B58AA6E_07165	lnu(C)	lincosamide nucleotidyltransferase Lnu(C)	core	AMR	AMR	LINCOSAMIDE	LINCOSAMIDE	BLASTP
	BgpSM0067	Megamonas	funiformis	MBIN0B58AA6E_10480	catA	type A chloramphenicol O-acetyltransferase	core	AMR	AMR	PHENICOL	CHLORAMPHENICOL	HMM
	BgpSM0067	Megamonas	funiformis	MBIN0B58AA6E_11420	bla	metallo-beta-lactamase	core	AMR	AMR	BETA-LACTAM	BETA-LACTAM	HMM
	BgpSM0036	Streptococcus	sp000187445	MBIN1B0FC89E_04360	msr(D)	ABC-F type ribosomal protection protein Msr(D)	core	AMR	AMR	MACROLIDE	ERYTHROMYCIN	EXACTP
	BgpSM0036	Streptococcus	sp000187445	MBIN1B0FC89E_04365	mef(A)	macrolide efflux MFS transporter Mef(A)	core	AMR	AMR	MACROLIDE	ERYTHROMYCIN	EXACTP
	BgpSM0270	Blautia_A	massiliensis
	BgpSM0296	Catenibacterium	sp000437715	MBINA6EE12CE_09835	hlyA-alpha	RTX toxin hemolysin HlyA	plus	VIRULENCE	VIRULENCE			BLASTP
	BgpSM0296	Catenibacterium	sp000437715	MBINA6EE12CE_12140	abc-f	ABC-F type ribosomal protection protein	core	AMR	AMR	MACROLIDE	MACROLIDE	HMM
	BgpSM0043	Streptococcus	pasteurianus
	BgpSM0672	Lachnospira	eligens	MBIN6B99A95F_02705	blaR1	BlaR1 family beta-lactam sensor/signal transducer	core	AMR	AMR	BETA-LACTAM	BETA-LACTAM	HMM
	BgpSM0618	Ruminococcus_E	bromii_B	MBIND9E3D20A_01725	espJ	type III secretion system effector ADP-ribosyltransferase EspJ	plus	VIRULENCE	VIRULENCE			PARTIALP
	BgpSM0373	Clostridioides	difficile	MBIN0F8D0685_02825	tcdE	holin-like glycosylating toxin export protein TcdE	plus	VIRULENCE	VIRULENCE			EXACTP
	BgpSM0373	Clostridioides	difficile	MBIN0F8D0685_02830	tcdB	glycosylating toxin TcdB	plus	VIRULENCE	VIRULENCE			BLASTP
	BgpSM0373	Clostridioides	difficile	MBIN0F8D0685_06460	blaR1	BlaR1 family beta-lactam sensor/signal transducer	core	AMR	AMR	BETA-LACTAM	BETA-LACTAM	HMM
	BgpSM0373	Clostridioides	difficile	MBIN0F8D0685_08485	tcdC	glycosylating toxin anti-sigma factor TcdC	plus	VIRULENCE	VIRULENCE			BLASTP
	BgpSM0373	Clostridioides	difficile	MBIN0F8D0685_10565	vanZ1	glycopeptide resistance protein VanZ1	plus	AMR	AMR	GLYCOPEPTIDE	VANCOMYCIN	BLASTP
	BgpSM0373	Clostridioides	difficile	MBIN0F8D0685_10715	bla	class A beta-lactamase	core	AMR	AMR	BETA-LACTAM	BETA-LACTAM	HMM
	BgpSM0373	Clostridioides	difficile	MBIN0F8D0685_17195	vanT-Cd	membrane-bound serine racemase VanT-Cd	plus	AMR	AMR	GLYCOPEPTIDE	VANCOMYCIN	BLASTP
	BgpSM0373	Clostridioides	difficile	MBIN0F8D0685_17205	vanG	D-alanine--D-serine ligase VanG-Cd	plus	AMR	AMR	GLYCOPEPTIDE	VANCOMYCIN	BLASTP
	BgpSM0373	Clostridioides	difficile	MBIN0F8D0685_17210	vanS-Cd	VanG-Cd-type vancomycin resistance histidine kinase VanS	plus	AMR	AMR	GLYCOPEPTIDE	VANCOMYCIN	BLASTP
	BgpSM0373	Clostridioides	difficile	MBIN0F8D0685_17215	vanR-Cd	vancomycin resistance response regulator transcriptoin factor VanR-G-Cd	plus	AMR	AMR	GLYCOPEPTIDE	VANCOMYCIN	EXACTP
	BgpSM0363	Veillonella_A	magna
	BgpSM0184	Collinsella	aerofaciens_H	MBIN220BFD96_01140	abc-f	ABC-F type ribosomal protection protein	core	AMR	AMR	MACROLIDE	MACROLIDE	HMM
	BgpSM0411	Catenibacterium	sp000437715	MBINF5513C16_00360	abc-f	ABC-F type ribosomal protection protein	core	AMR	AMR	MACROLIDE	MACROLIDE	HMM
	BgpSM0485	Faecalibacterium	prausnitzii_D
	BgpSM0054	Bacteroides	fragilis_A	MBIN065542CF_05485	cfiA2	subclass B1 metallo-beta-lactamase CfiA2	core	AMR	AMR	BETA-LACTAM	CARBAPENEM	ALLELEP
	BgpSM0054	Bacteroides	fragilis_A	MBIN065542CF_20035	catB3	type B-3 chloramphenicol O-acetyltransferase CatB3	core	AMR	AMR	PHENICOL	CHLORAMPHENICOL	PARTIALP
	BgpSM0054	Bacteroides	fragilis_A	MBIN065542CF_20040	blaOXA-1	oxacillin-hydrolyzing class D beta-lactamase OXA-1	core	AMR	AMR	BETA-LACTAM	CEPHALOSPORIN	ALLELEP
	BgpSM0054	Bacteroides	fragilis_A	MBIN065542CF_20045	aac(6')-Ib-cr	fluoroquinolone-acetylating aminoglycoside 6'-N-acetyltransferase AAC(6')-Ib-cr5	core	AMR	AMR	AMINOGLYCOSIDE/QUINOLONE	AMIKACIN/KANAMYCIN/QUINOLONE/TOBRAMYCIN	EXACTP
	BgpSM0210	Intestinibacter	bartlettii	MBIN697B3502_00845	erm(T)	23S rRNA (adenine(2058)-N(6))-methyltransferase Erm(T)	core	AMR	AMR	MACROLIDE	MACROLIDE	EXACTP
	BgpSM0210	Intestinibacter	bartlettii	MBIN697B3502_03990	erm(Q)	23S rRNA (adenine(2058)-N(6))-methyltransferase Erm(Q)	core	AMR	AMR	MACROLIDE	MACROLIDE	EXACTP
	BgpSM0202	Veillonella
	BgpSM0646	Akkermansia	muciniphila_C	MBINB490C0EF_02015	bla	class A beta-lactamase	core	AMR	AMR	BETA-LACTAM	BETA-LACTAM	HMM
	BgpSM0752	Helicobacter_D	pullorum
	BgpSM0308	Mediterraneibacter	torques	MBINA97BDC1C_03765	blaR1	BlaR1 family beta-lactam sensor/signal transducer	core	AMR	AMR	BETA-LACTAM	BETA-LACTAM	HMM
	BgpSM0308	Mediterraneibacter	torques	MBINA97BDC1C_05080	abc-f	ABC-F type ribosomal protection protein	core	AMR	AMR	MACROLIDE	MACROLIDE	HMM
	BgpSM0308	Mediterraneibacter	torques	MBINA97BDC1C_10780	abc-f	ABC-F type ribosomal protection protein	core	AMR	AMR	MACROLIDE	MACROLIDE	HMM
	BgpSM0707	Agathobacter	faecis
(D) Enrichment of predicted antibiotic resistance traits in MAGs according to their abundance response during acute nutritional rehabilitation for SAM.
	Antibiotic class	q-value	Normalized Enrichment Score	Set size	Leading Edge MAGs
	Efflux	7.71269e-06	2.47485	30	BgpSM0003;BgpSM0004;BgpSM0009;BgpSM0011;BgpSM0016;BgpSM0034;BgpSM0076;BgpSM0091;BgpSM0093;BgpSM0113;BgpSM0119;BgpSM0150;BgpSM0196;BgpSM0222;BgpSM0300	1
	Aminoglycoside	7.71269e-06	2.44326	32	BgpSM0003;BgpSM0010;BgpSM0011;BgpSM0013;BgpSM0016;BgpSM0035;BgpSM0039;BgpSM0056;BgpSM0076;BgpSM0120;BgpSM0131;BgpSM0135;BgpSM0147;BgpSM0151;BgpSM0153;BgpSM0156;BgpSM0180;BgpSM0200;BgpSM0319;BgpSM0388	1
	Sulfonamide	4.32737e-05	2.26184	8	BgpSM0003;BgpSM0011;BgpSM0016;BgpSM0120;BgpSM0157;BgpSM0200;BgpSM0212	1
	Phenical	0.000469521	2.21542	19	BgpSM0009;BgpSM0011;BgpSM0026;BgpSM0035;BgpSM0054;BgpSM0073;BgpSM0147;BgpSM0180;BgpSM0222;BgpSM0518	1
	β-Lactam	4.13105e-07	2.11648	132	BgpSM0003;BgpSM0004;BgpSM0005;BgpSM0008;BgpSM0009;BgpSM0010;BgpSM0011;BgpSM0015;BgpSM0016;BgpSM0027;BgpSM0028;BgpSM0034;BgpSM0039;BgpSM0041;BgpSM0054;BgpSM0073;BgpSM0076;BgpSM0077;BgpSM0090;BgpSM0091;BgpSM0092;BgpSM0093;BgpSM0094;BgpSM0095;BgpSM0102;BgpSM0111;BgpSM0113;BgpSM0119;BgpSM0135;BgpSM0136;BgpSM0150;BgpSM0153;BgpSM0154;BgpSM0156;BgpSM0169;BgpSM0178;BgpSM0180;BgpSM0186;BgpSM0196;BgpSM0199;BgpSM0212;BgpSM0222;BgpSM0260;BgpSM0289;BgpSM0300;BgpSM0311;BgpSM0364;BgpSM0386;BgpSM0403;BgpSM0507;BgpSM0573	1
	Trimethoprim	0.00287269	2.09236	9	BgpSM0003;BgpSM0011;BgpSM0013;BgpSM0135;BgpSM0153;BgpSM0169;BgpSM0364	1
	Tetracycline	0.00287269	1.74417	65	BgpSM0011;BgpSM0013;BgpSM0026;BgpSM0035;BgpSM0056;BgpSM0091;BgpSM0093;BgpSM0102;BgpSM0109;BgpSM0120;BgpSM0127;BgpSM0131;BgpSM0151;BgpSM0176;BgpSM0200;BgpSM0229;BgpSM0288;BgpSM0300;BgpSM0518	1
	Glycopeptide	0.00871213	-1.61983	56	BgpSM0110;BgpSM0138;BgpSM0173;BgpSM0205;BgpSM0247;BgpSM0271;BgpSM0280;BgpSM0281;BgpSM0307;BgpSM0309;BgpSM0327;BgpSM0328;BgpSM0337;BgpSM0369;BgpSM0376;BgpSM0379;BgpSM0421;BgpSM0423;BgpSM0426;BgpSM0441;BgpSM0447;BgpSM0448;BgpSM0456;BgpSM0461;BgpSM0481;BgpSM0494;BgpSM0496;BgpSM0530;BgpSM0556;BgpSM0594;BgpSM0625;BgpSM0639;BgpSM0657;BgpSM0658;BgpSM0694	1

### Sheet: Table S14
Table S14. Associations between changes in the abundances of MAGs and rates of ponderal growth.
(A) Association between the abundance of each MAG and WLZ in the SAM treatment phase.
	Model: β-WLZ ~ β1(βMAG abundance ~ week) + β2(study site)
	MAG_ID	Taxanomic assignments from GTDB-Tk and additional P. copri clade typing (Chaumeil et al, 2019, Tett et al, 2019)			β1(change in MAG abundance over time)			β2(study site)
		Genus	Species	P. copri clade	β	P-value	q-value	β	P-value	q-value
	BgpSM0346	Prevotella	Prevotella sp002265625		0.0781165	2.88992e-06	0.00177152	0.0267251	0.0142228	0.0178294
	BgpSM0020	Prevotella	Prevotella sp900557255	A	0.0541958	0.000148905	0.0073668	0.0289775	0.0113624	0.015076
	BgpSM0014	Megamonas	Megamonas funiformis		0.0444702	5.1269e-05	0.0073668	0.028297	0.0122943	0.016069
	BgpSM0067	Megamonas	Megamonas funiformis		0.0374969	0.000131246	0.0073668	0.0302541	0.00768604	0.0122378
	BgpSM0046	Bacteroides	Bacteroides thetaiotaomicron		0.0338719	0.000170604	0.0073668	0.0182311	0.159557	0.160341
	BgpSM0112	Prevotella	Prevotella copri_A	C	0.0513622	0.000270174	0.00871668	0.033613	0.00300348	0.0106268
	BgpSM0469	Prevotellamassilia	Prevotellamassilia timonensis		0.0690683	0.000384681	0.011229	0.0283348	0.0152236	0.0188909
	BgpSM0047	Megamonas	Megamonas funiformis		0.0345817	0.000435686	0.0121398	0.0320664	0.00512767	0.0106268
	BgpSM0403	Prevotellamassilia	Prevotellamassilia sp900540885		0.0769146	0.000532394	0.0126953	0.0320188	0.00532895	0.0106268
	BgpSM0325	Phocaeicola	Phocaeicola sp000434735		0.0667935	0.000645544	0.0135021	0.0288772	0.0138312	0.0174097
	BgpSM0087	Prevotella	Prevotella sp900546535	D	0.0545737	0.000704838	0.0135021	0.0346753	0.0024463	0.0106268
	BgpSM0098	Prevotella	Prevotella copri_A	C	0.0534936	0.000691041	0.0135021	0.0330386	0.00403402	0.0106268
	BgpSM0023	Prevotella	Prevotella sp900557255	A	0.0446614	0.00079482	0.0140868	0.0315147	0.00650555	0.0114595
	BgpSM0009	Klebsiella	Klebsiella pneumoniae		0.0267154	0.000804302	0.0140868	0.0172541	0.236494	0.23688
	BgpSM0049	Prevotella	Prevotella copri_A	C	0.046618	0.000947368	0.0141643	0.0309731	0.00780906	0.0123787
	BgpSM0157	CAG-568	CAG-568 sp000434395		0.0323709	0.000860032	0.0141643	0.0169793	0.251052	0.251052
	BgpSM0035	Megamonas	Megamonas funiformis		0.0271704	0.000939029	0.0141643	0.0205397	0.128206	0.129261
	BgpSM0029	Prevotella	Prevotella sp900557255	A	0.0498395	0.000978793	0.0142857	0.03328	0.00391177	0.0106268
	BgpSM0236	Prevotella	Prevotella sp002265625		0.0616156	0.00106034	0.0144441	0.0337982	0.00337381	0.0106268
	BgpSM0429	Prevotellamassilia	Prevotellamassilia sp900542795		0.0575058	0.00112271	0.014643	0.0286932	0.0155906	0.019204
	BgpSM0435	Prevotella	Prevotella sp002265625		0.0625714	0.00124332	0.0150781	0.03504	0.00235559	0.0106268
	BgpSM0290	Prevotella	Prevotella sp000434975		0.0458432	0.00126744	0.0150781	0.0303405	0.00975365	0.0138402
	BgpSM0167	Bacteroides	Bacteroides uniformis		0.0356595	0.00133303	0.0150781	0.0295556	0.0123727	0.0161372
	BgpSM0008	Phocaeicola	Phocaeicola dorei		0.0310963	0.00135285	0.0150781	0.0272867	0.0239467	0.0270338
	BgpSM0061	Bacteroides	Bacteroides ovatus		0.0306106	0.00127208	0.0150781	0.0245884	0.0501814	0.052404
	BgpSM0026	Megamonas	Megamonas funiformis		0.0313952	0.00144934	0.0158651	0.0299052	0.0112742	0.0150241
	BgpSM0228	CAG-180	CAG-180 sp000432435		0.0295565	0.0016019	0.0169304	0.0199627	0.165341	0.165882
	BgpSM0031	Prevotella	Prevotella sp900557255	A	0.042772	0.00176562	0.0181475	0.0327049	0.00499962	0.0106268
	BgpSM0048	Prevotella	Prevotella sp900767615	C	0.0481036	0.00186956	0.0184845	0.033448	0.0040232	0.0106268
	BgpSM0025	Prevotella	Prevotella sp900557255	A	0.0367668	0.00265133	0.0228911	0.0340102	0.00354321	0.0106268
	BgpSM0077	Parabacteroides	Parabacteroides distasonis		0.0285622	0.00271759	0.0231373	0.0263066	0.0355057	0.0381842
	BgpSM0191	Prevotella	Prevotella sp900313215	B	0.0453675	0.00281764	0.0236605	0.0345194	0.00306243	0.0106268
	BgpSM0462	Bacteroides	Bacteroides intestinalis		0.0442144	0.00292984	0.0242701	0.0276499	0.0241576	0.0272217
	BgpSM0134	Bacteroides	Bacteroides thetaiotaomicron		0.0261924	0.00318214	0.0259507	0.0258716	0.041735	0.0441095
	BgpSM0145	Dialister	Dialister hominis		0.0222224	0.00321738	0.0259507	0.0224713	0.11441	0.11554
	BgpSM0119	Bacteroides	Bacteroides thetaiotaomicron		0.0248661	0.00327195	0.0260481	0.0237688	0.0787486	0.0800545
	BgpSM0355	Bacteroides	Bacteroides stercoris		0.0394932	0.00370259	0.0270616	0.0288233	0.0176003	0.02128
	BgpSM0038	Prevotella	Prevotella sp900557255	A	0.0355622	0.00370828	0.0270616	0.0314677	0.00792126	0.0124782
	BgpSM0012	Phocaeicola	Phocaeicola vulgatus		0.0288582	0.00360464	0.0270616	0.0280643	0.0220614	0.0254204
	BgpSM0497	Prevotella	Prevotella sp900543975		0.0471295	0.0038639	0.0274111	0.0330639	0.00492645	0.0106268
	BgpSM0158	Bacteroides	Bacteroides thetaiotaomicron		0.0259898	0.00389031	0.0274111	0.0308764	0.00952223	0.0136126
	BgpSM0389	Blautia	Blautia sp900541955		0.0496956	0.00394782	0.0275002	0.0294566	0.0146601	0.0183027
	BgpSM0473	Prevotella	Prevotella sp002299635		0.0614277	0.00424099	0.0285684	0.0358921	0.00213759	0.0106268
	BgpSM0022	Prevotella	Prevotella sp900557255	A	0.0447037	0.0046454	0.0302998	0.0331434	0.00491653	0.0106268
	BgpSM0135	Bacteroides	Bacteroides nordii		0.0219568	0.00510084	0.0329139	0.0226924	0.151052	0.152044
	BgpSM0057	Fusobacterium_A	Fusobacterium_A mortiferum		0.0434069	0.00562541	0.0344523	0.0354765	0.00250847	0.0106268
	BgpSM0171	Bacteroides	Bacteroides thetaiotaomicron		0.02649	0.0056668	0.0344523	0.031068	0.00942086	0.0136126
	BgpSM0011	Escherichia	Escherichia coli_D		0.0202309	0.00551547	0.0344523	0.0236306	0.111208	0.112492
	BgpSM0293	Clostridium_AQ	Clostridium_AQ innocuum		0.0260448	0.00608459	0.0362122	0.0272243	0.0319511	0.0346655
	BgpSM0072	Prevotellamassilia	Prevotellamassilia timonensis		0.036608	0.00619748	0.036231	0.0248282	0.0754283	0.0769343
	BgpSM0259	Limosilactobacillus	Limosilactobacillus pontis		0.0293131	0.00657639	0.0376759	0.0272902	0.0319202	0.0346655
	BgpSM0183	Bacteroides	Bacteroides stercoris		0.0277057	0.00720505	0.0405201	0.0267619	0.0394456	0.0419067
	BgpSM0401	Prevotella	Prevotella sp900290275		0.0707602	0.0075195	0.0419041	0.0466494	0.000101395	0.0106268
	BgpSM0418	Brachyspira	Brachyspira pilosicoli		0.0329265	0.00837739	0.0454455	0.0317794	0.00796587	0.0124887
	BgpSM0190	Prevotellamassilia	Prevotellamassilia sp900540885		0.0345239	0.00898396	0.0466709	0.0271994	0.0366105	0.0392347
	BgpSM0150	Bacteroides	Bacteroides thetaiotaomicron		0.0266564	0.00895771	0.0466709	0.0261616	0.056286	0.0583813
	BgpSM0076	Bacteroides	Bacteroides thetaiotaomicron		0.0237889	0.00884752	0.0466709	0.0289761	0.0195065	0.0230395
	BgpSM0286	Phocaeicola	Phocaeicola coprophilus		0.0241104	0.011171	0.0552246	0.028999	0.0204031	0.0238685
	BgpSM0088	Bacteroides	Bacteroides uniformis		0.0288023	0.0122174	0.0588701	0.0323357	0.00704164	0.0118257
	BgpSM0052	Prevotella	Prevotella sp900551275	A	0.0425715	0.0135464	0.0629087	0.034337	0.00390667	0.0106268
	BgpSM0093	Bacteroides	Bacteroides thetaiotaomicron		0.0267222	0.0136628	0.0629723	0.0314234	0.0094902	0.0136126
	BgpSM0018	Ruminococcus_B	Ruminococcus_B gnavus		0.0316834	0.014	0.063103	0.039146	0.000983608	0.0106268
	BgpSM0502	CAG-180	CAG-180 sp000432435		0.028156	0.0143445	0.0641838	0.0303254	0.0136705	0.0172882
	BgpSM0358	Holdemanella	Holdemanella sp002299315		0.0480318	0.0152035	0.0665695	0.0343413	0.00395441	0.0106268
	BgpSM0139	Bacteroides	Bacteroides uniformis		0.0189041	0.0151036	0.0665695	0.0276885	0.0771179	0.078527
	BgpSM0106	Prevotella	Prevotella copri_A	C	0.0391652	0.0160821	0.0689731	0.0327276	0.00645966	0.0114523
	BgpSM0156	Bacteroides	Bacteroides nordii		0.0167065	0.01609	0.0689731	0.0276064	0.0564239	0.0584254
	BgpSM0178	Coprobacter	Coprobacter secundus		0.021108	0.016494	0.0697297	0.0277035	0.0501717	0.052404
	BgpSM0573	Barnesiella	Barnesiella intestinihominis		0.0390677	0.016705	0.0701381	0.0290159	0.022946	0.0262913
	BgpSM0121	Prevotella	Prevotella copri_A	C	0.037534	0.0170494	0.0710972	0.0339448	0.00450642	0.0106268
	BgpSM0381	CAG-279	CAG-279 sp000437795		0.0301381	0.0182828	0.0747159	0.0292326	0.0217465	0.0251521
	BgpSM0101	Prevotella	Prevotella copri_A	C	0.0359696	0.0184868	0.0750489	0.0341799	0.00424234	0.0106268
	BgpSM0500	Prevotella	Prevotella sp000434975		0.0515815	0.0187953	0.0757993	0.031767	0.00890146	0.0130927
	BgpSM0254	Succinivibrio	Succinivibrio sp000431835		0.0548906	0.0191265	0.0761336	0.0372499	0.00175866	0.0106268
	BgpSM0222	Bacteroides	Bacteroides thetaiotaomicron		0.0159742	0.020046	0.0792786	0.0283263	0.0446943	0.0470749
	BgpSM0479	Alistipes	Alistipes shahii		0.0408561	0.0222392	0.0857396	0.0310301	0.0116829	0.0153683
	BgpSM0264	Catenibacterium	Catenibacterium sp000437715		0.0539674	0.022734	0.0865588	0.0402772	0.000779904	0.0106268
	BgpSM0021	Prevotella	Prevotella sp900557255	A	0.0401891	0.0226339	0.0865588	0.0369364	0.00196485	0.0106268
	BgpSM0321	Megasphaera	Megasphaera sp900554215		0.0188709	0.0233426	0.0877854	0.0288807	0.0320163	0.0346749
	BgpSM0507	Akkermansia	Akkermansia muciniphila_C		0.015653	0.0241872	0.090407	0.0292094	0.0479709	0.0504394
	BgpSM0354	Ruminococcus_E	Ruminococcus_E sp003526955		0.0269112	0.0247609	0.0905175	0.0313207	0.0107838	0.0146672
	BgpSM0383	Lachnospira	Lachnospira eligens_A		0.0249336	0.0251377	0.0911799	0.0313696	0.0106336	0.0145973
	BgpSM0137	Bacteroides	Bacteroides uniformis		0.0283781	0.0276989	0.0987174	0.0300628	0.0180764	0.0216645
	BgpSM0108	Faecalibacterium	Faecalibacterium prausnitzii_G		0.0333764	0.0279871	0.0991681	0.0333267	0.00574958	0.0109366
	BgpSM0179	Catenibacterium	Catenibacterium sp000437715		0.0507956	0.0292237	0.101785	0.041849	0.00053577	0.0106268
	BgpSM0410	Prevotella	Prevotella stercorea		0.0418173	0.0296138	0.102561	0.0341458	0.0045224	0.0106268
	BgpSM0095	Prevotellamassilia	Prevotellamassilia sp900540885		0.0336628	0.0320473	0.109139	0.0310352	0.012649	0.0163583
	BgpSM0260	Merdimonas	Merdimonas faecis		0.0181585	0.032813	0.111129	0.0298055	0.0247925	0.0278348
	BgpSM0105	Faecalibacterium	Faecalibacterium prausnitzii_G		0.0374606	0.0330267	0.111166	0.0372894	0.0018725	0.0106268
	BgpSM0017	Prevotella	Prevotella copri_A	C	0.0262125	0.0345297	0.111993	0.0308926	0.013693	0.0172882
	BgpSM0091	Bacteroides	Bacteroides thetaiotaomicron		0.015894	0.0338227	0.111993	0.0298494	0.0291161	0.0318932
	BgpSM0032	Prevotella	Prevotella copri_A	C	0.0264304	0.0356454	0.114453	0.0318709	0.00952663	0.0136126
	BgpSM0292	Parabacteroides	Parabacteroides distasonis		0.018897	0.0362678	0.114599	0.0310454	0.0130555	0.0167022
	BgpSM0147	Megamonas	Megamonas sp900554895		0.0279308	0.0388769	0.11969	0.0331821	0.00625949	0.0111868
	BgpSM0472	Prevotella	Prevotella stercorea		0.035956	0.039634	0.120874	0.0324319	0.00800232	0.0124931
	BgpSM0013	Enterococcus_B	Enterococcus_B faecium		0.0101488	0.0421373	0.127242	0.0304179	0.0213729	0.0248136
	BgpSM0308	Mediterraneibacter	Mediterraneibacter torques		0.0322706	0.0429084	0.128935	0.0390259	0.00121713	0.0106268
	BgpSM0490	Brachyspira	Brachyspira pilosicoli		0.0132892	0.0432828	0.129015	0.0305814	0.026088	0.0291824
	BgpSM0070	Prevotella	Prevotella hominis	No Close Reference	0.0316648	0.0498747	0.140335	0.0340312	0.0049649	0.0106268
	BgpSM0083	Prevotella	Prevotella copri_A	C	0.0291629	0.0497182	0.140335	0.0341575	0.00477816	0.0106268
	BgpSM0543	RC9	RC9 sp000435075		0.0339209	0.0541594	0.148878	0.0334541	0.00599029	0.0111086
	BgpSM0198	Parabacteroides	Parabacteroides distasonis		0.0106275	0.054137	0.148878	0.0312569	0.0231262	0.0263603
	BgpSM0039	Bacteroides	Bacteroides fragilis_A		0.0105569	0.0557345	0.151174	0.0314173	0.023258	0.0264511
	BgpSM0090	Parabacteroides	Parabacteroides distasonis		0.0107011	0.0562997	0.152034	0.0311021	0.0177558	0.0213837
	BgpSM0056	Duodenibacillus	Duodenibacillus sp900538905		0.000404222	0.0581584	0.156364	0.0351523	0.0282411	0.0311363
	BgpSM0069	Prevotella	Prevotella sp900557255	A	0.0244625	0.0584573	0.156482	0.0344691	0.00443438	0.0106268
	BgpSM0400	Flavonifractor	Flavonifractor plautii		0.0192125	0.0590672	0.156745	0.0315098	0.0129096	0.0165904
	BgpSM0173	Flavonifractor	Flavonifractor plautii		0.0185115	0.0590411	0.156745	0.0323339	0.00890644	0.0130927
	BgpSM0386	Cetobacterium_A			0.0221725	0.0599412	0.157735	0.0324472	0.00856225	0.0128995
	BgpSM0609	COE1	COE1 sp001916965		0.0399798	0.0608451	0.158798	0.0387631	0.00137888	0.0106268
	BgpSM0356	Prevotella	Prevotella sp900546575		0.0231386	0.0627243	0.161555	0.0325308	0.00837761	0.0128387
	BgpSM0294	Clostridium_AQ	Clostridium_AQ innocuum		0.0205887	0.062448	0.161555	0.0321571	0.00968604	0.0137762
	BgpSM0123	Mitsuokella	Mitsuokella multacida		0.0361338	0.0637003	0.163382	0.035057	0.00377287	0.0106268
	BgpSM0113	Bacteroides	Bacteroides thetaiotaomicron		0.0112649	0.065683	0.166379	0.0316608	0.0195646	0.0230636
	BgpSM0379	Anaerostipes	Anaerostipes hadrus_B		0.03244	0.0683372	0.171683	0.0401084	0.000996816	0.0106268
	BgpSM0393	Agathobacter	Agathobacter rectalis		0.043555	0.0690653	0.172102	0.0394832	0.0011703	0.0106268
	BgpSM0082	Bacteroides	Bacteroides caccae		0.0247297	0.0700735	0.173146	0.034106	0.00504491	0.0106268
	BgpSM0229	Duodenibacillus	Duodenibacillus sp900538905		0.00993021	0.0703318	0.173146	0.0317504	0.0180891	0.0216645
	BgpSM0552	Alistipes	Alistipes onderdonkii		0.0313791	0.0711219	0.174202	0.0324199	0.00900541	0.0131436
	BgpSM0213	Prevotella	Prevotella sp002265625		0.0428477	0.0726087	0.176624	0.040377	0.000942508	0.0106268
	BgpSM0322	Odoribacter	Odoribacter splanchnicus		0.0263704	0.0735058	0.176813	0.0337878	0.00559934	0.0107599
	BgpSM0174	Bacteroides	Bacteroides ovatus		0.0242663	0.0735518	0.176813	0.0332903	0.0065839	0.0114984
	BgpSM0200	Sutterella	Sutterella wadsworthensis		0.00265195	0.0734969	0.176813	0.034196	0.0224511	0.0258208
	BgpSM0428	Blautia_A	Blautia_A massiliensis		0.0489288	0.0743647	0.178069	0.0397267	0.00111484	0.0106268
	BgpSM0331	Prevotella	Prevotella sp900313215	B	0.0381312	0.0768775	0.180957	0.0402868	0.000974782	0.0106268
	BgpSM0593	Holdemanella	Holdemanella biformis		0.042888	0.0789211	0.181286	0.038914	0.00138325	0.0106268
	BgpSM0548	Prevotellamassilia	Prevotellamassilia timonensis		0.0286347	0.0789616	0.181286	0.0326177	0.00853447	0.0128995
	BgpSM0220	Bacteroides	Bacteroides uniformis		0.0156658	0.0785623	0.181286	0.031862	0.0133027	0.0168831
	BgpSM0440	Faecalibacterium	Faecalibacterium prausnitzii		0.0264468	0.0796137	0.182099	0.0326025	0.00860671	0.0128995
	BgpSM0348	Eubacterium_R	Eubacterium_R sp000436835		0.0179907	0.0807556	0.182669	0.0323185	0.00982237	0.0139056
	BgpSM0125	Parabacteroides	Parabacteroides distasonis		0.0126599	0.080634	0.182669	0.0320475	0.0114882	0.0151773
	BgpSM0033	Prevotella	Prevotella copri_A	C	0.0204118	0.0815416	0.183768	0.0329503	0.00755204	0.0121826
	BgpSM0349	Agathobacter	Agathobacter rectalis		0.0322187	0.0828133	0.185272	0.0367101	0.00246435	0.0106268
	BgpSM0094	Parabacteroides	Parabacteroides distasonis		0.0025831	0.0876603	0.195403	0.0341825	0.0191063	0.0226103
	BgpSM0100	Prevotella	Prevotella copri_A	C	0.0212284	0.0902085	0.200354	0.0331834	0.00706317	0.0118257
	BgpSM0163	Prevotella	Prevotella sp002265625		0.0387644	0.0939699	0.205727	0.0441507	0.000400156	0.0106268
	BgpSM0455	Hungatella	Hungatella effluvii		0.0154002	0.094519	0.206193	0.0322955	0.0110776	0.0149209
	BgpSM0242	Sutterella	Sutterella faecalis		0.0334475	0.098573	0.212018	0.033075	0.00749022	0.0121826
	BgpSM0503	Ruminococcus_E	Ruminococcus_E bromii_B		0.0333844	0.0985213	0.212018	0.0406366	0.000940043	0.0106268
	BgpSM0092	Parabacteroides	Parabacteroides distasonis		0.00574912	0.101496	0.216784	0.0329418	0.0152841	0.0189276
	BgpSM0071	Prevotella	Prevotella sp000434975		0.0222138	0.104291	0.221213	0.0327745	0.00868784	0.0129578
	BgpSM0372	Bacteroides	Bacteroides xylanisolvens		0.0145252	0.105202	0.222376	0.032974	0.00793885	0.0124782
	BgpSM0249	Bacteroides	Bacteroides xylanisolvens		0.0166457	0.107542	0.225765	0.0328624	0.00841767	0.0128679
	BgpSM0289	Coprobacter	Coprobacter secundus		0.00097196	0.108941	0.227922	0.0349608	0.0160062	0.0196237
	BgpSM0207	Bacteroides	Bacteroides ovatus		0.0160192	0.109392	0.228085	0.0333113	0.00698542	0.0118157
	BgpSM0201	Prevotella	Prevotella sp000434975		0.029059	0.109858	0.228282	0.0364583	0.00272442	0.0106268
	BgpSM0251	Enterocloster	Enterocloster bolteae		0.0109056	0.110423	0.228661	0.0326663	0.0128972	0.0165904
	BgpSM0141	Bacteroides	Bacteroides ovatus		0.0137401	0.11175	0.229876	0.032619	0.0100644	0.0140856
	BgpSM0265	Prevotella	Prevotella sp000434975		0.0390492	0.113035	0.230405	0.0409755	0.000892482	0.0106268
	BgpSM0186	Bacteroides	Bacteroides stercoris		-0.000421341	0.112478	0.230405	0.0355531	0.0156013	0.019204
	BgpSM0027	Phocaeicola	Phocaeicola plebeius_A		0.0115355	0.115138	0.233707	0.0326215	0.010791	0.0146672
	BgpSM0117	Parabacteroides	Parabacteroides merdae		0.0137518	0.116252	0.235189	0.0328156	0.00896077	0.013141
	BgpSM0063	Parabacteroides	Parabacteroides merdae		0.00998174	0.120841	0.243669	0.032726	0.0111481	0.0149209
	BgpSM0274	Bacteroides	Bacteroides xylanisolvens		0.0198491	0.122348	0.2459	0.0343038	0.00505762	0.0106268
	BgpSM0344	Dialister	Dialister sp000434475		0.0309147	0.133923	0.265413	0.0352516	0.0038591	0.0106268
	BgpSM0075	Prevotella	Prevotella hominis	No Close Reference	0.0282925	0.143742	0.277179	0.0372606	0.00229155	0.0106268
	BgpSM0040	Prevotella	Prevotella copri_A	C	0.0210672	0.144165	0.277179	0.0338054	0.00610806	0.0111404
	BgpSM0248	Parabacteroides	Parabacteroides distasonis		0.00730956	0.149301	0.283348	0.0332101	0.0103947	0.0143837
	BgpSM0004	Escherichia	Escherichia flexneri		0.00425073	0.151757	0.286238	0.033727	0.01142	0.0151198
	BgpSM0414	Lachnospira	Lachnospira eligens_A		0.0134733	0.154126	0.288047	0.0333821	0.00745106	0.0121826
	BgpSM0148	Parabacteroides	Parabacteroides distasonis		0.00979095	0.15388	0.288047	0.0331709	0.00884577	0.0130662
	BgpSM0269	Enterocloster	Enterocloster sp900541315		0.0233355	0.162126	0.300251	0.0353175	0.00386115	0.0106268
	BgpSM0114	Faecalibacterium	Faecalibacterium prausnitzii_G		0.0257879	0.16411	0.302101	0.0363321	0.00294724	0.0106268
	BgpSM0554	Acidaminococcus	Acidaminococcus intestini		0.0267277	0.169787	0.310685	0.0346056	0.00477534	0.0106268
	BgpSM0080	Prevotella	Prevotella sp900557255	A	0.0198528	0.170866	0.31122	0.0350425	0.0041955	0.0106268
	BgpSM0073	Enterobacter	Enterobacter hormaechei		0.00186974	0.172119	0.311236	0.0345881	0.0108795	0.0147547
	BgpSM0315	Anaerobutyricum	Anaerobutyricum soehngenii		0.0196199	0.175271	0.314156	0.0339609	0.00596414	0.0111086
	BgpSM0154	Parabacteroides	Parabacteroides distasonis		0.00416627	0.174905	0.314156	0.0338558	0.0101921	0.0141995
	BgpSM0405	Catenibacterium	Catenibacterium sp000437715		0.0161859	0.176232	0.314229	0.0340267	0.00582363	0.0109646
	BgpSM0256	Flavonifractor	Flavonifractor plautii		0.00565353	0.176337	0.314229	0.0338984	0.0101721	0.0141995
	BgpSM0538	Faecalibacterium	Faecalibacterium prausnitzii_C		0.0295317	0.180472	0.319738	0.038413	0.00179177	0.0106268
	BgpSM0247	Flavonifractor	Flavonifractor sp000508885		0.0157887	0.186439	0.328172	0.0348323	0.00450087	0.0106268
	BgpSM0416	Duodenibacillus	Duodenibacillus sp003472385		0.00271817	0.189564	0.332008	0.0345539	0.0100626	0.0140856
	BgpSM0050	Prevotella	Prevotella sp900557255	A	0.0217901	0.196318	0.340915	0.0366157	0.0027989	0.0106268
	BgpSM0486	CAG-217	CAG-217 sp000436335		0.0143705	0.198205	0.34322	0.0348411	0.00451654	0.0106268
	BgpSM0074	Faecalimonas	Faecalimonas phoceensis		0.0205275	0.205071	0.352125	0.0363387	0.00301559	0.0106268
	BgpSM0122	Enterocloster	Enterocloster sp900538485		0.00128269	0.215073	0.365208	0.0350186	0.0092547	0.0134434
	BgpSM0364	Providencia	Providencia alcalifaciens		0.0046274	0.217482	0.366254	0.0342313	0.0088187	0.0130662
	BgpSM0241	Lachnospira	Lachnospira eligens_A		0.00088548	0.218757	0.367392	0.0351543	0.00915442	0.0133294
	BgpSM0432	Prevotella	Prevotella sp900290275		0.0393954	0.225296	0.375289	0.0367709	0.00273813	0.0106268
	BgpSM0116	Faecalibacterium	Faecalibacterium prausnitzii_G		0.026384	0.230728	0.383254	0.037544	0.00228361	0.0106268
	BgpSM0053	Bacteroides	Bacteroides ovatus		0.0110807	0.231953	0.383254	0.0338742	0.00697208	0.0118157
	BgpSM0089	Streptococcus	Streptococcus sp000187445		0.00193192	0.231665	0.383254	0.0348508	0.00872211	0.0129773
	BgpSM0326	Prevotella	Prevotella sp900313215	B	0.0337071	0.23561	0.387208	0.03997	0.00132611	0.0106268
	BgpSM0221	Dialister	Dialister sp000434475		0.00213022	0.236678	0.387924	0.0347806	0.00856442	0.0128995
	BgpSM0309	Flavonifractor	Flavonifractor plautii		0.0152606	0.241676	0.392964	0.0353084	0.00402008	0.0106268
	BgpSM0529	Prevotella	Prevotella sp002251385		0.0245502	0.247951	0.398181	0.0348064	0.00466898	0.0106268
	BgpSM0323	Clostridium_Q	Clostridium_Q sp003024715		0.0108808	0.248239	0.398181	0.0339703	0.00692733	0.0118157
	BgpSM0271	Ruthenibacterium	Ruthenibacterium lactatiformans		0.0130772	0.255073	0.406129	0.0345104	0.0051684	0.0106268
	BgpSM0370	Prevotella	Prevotella sp900290275		0.0385098	0.260046	0.412975	0.0411332	0.00105878	0.0106268
	BgpSM0318	Bacteroides	Bacteroides xylanisolvens		0.0106352	0.275685	0.434434	0.0341712	0.00619227	0.0111868
	BgpSM0340	Lawsonibacter	Lawsonibacter sp900066825		0.00323382	0.278221	0.435965	0.0346532	0.00755198	0.0121826
	BgpSM0176	Holdemanella	Holdemanella sp002299315		0.0203907	0.282051	0.438826	0.0364975	0.00300441	0.0106268
	BgpSM0276	Anaerovibrio	Anaerovibrio sp900548165		0.00932391	0.287545	0.445822	0.0341946	0.00646409	0.0114523
	BgpSM0104	Erysipelatoclostridium	Erysipelatoclostridium ramosum		0.0144296	0.290929	0.449218	0.0354996	0.00387852	0.0106268
	BgpSM0320	Catenibacterium	Catenibacterium sp000437715		0.0126752	0.306531	0.464288	0.0346301	0.00508031	0.0106268
	BgpSM0164	Faecalibacterium	Faecalibacterium prausnitzii_G		0.0187681	0.311799	0.469687	0.0370129	0.00269477	0.0106268
	BgpSM0136	Bacteroides	Bacteroides fragilis_A		0.0119875	0.312735	0.469869	0.0347412	0.00489364	0.0106268
	BgpSM0519	Alistipes	Alistipes putredinis		0.0193363	0.313926	0.470506	0.0346189	0.0051213	0.0106268
	BgpSM0377	Catenibacterium	Catenibacterium sp000437715		0.0108002	0.318348	0.475969	0.0345802	0.00521432	0.0106268
	BgpSM0545	Lachnospira	Lachnospira sp000436475		0.0185036	0.324503	0.48399	0.0348308	0.00476647	0.0106268
	BgpSM0129	Bacteroides	Bacteroides xylanisolvens		0.00900095	0.331989	0.493954	0.034536	0.00537052	0.0106268
	BgpSM0258	Holdemanella	Holdemanella biformis		0.0465075	0.334949	0.49593	0.0422059	0.000920829	0.0106268
	BgpSM0217	CAG-180	CAG-180 sp000432435		0.0193698	0.337605	0.496288	0.0366486	0.00296086	0.0106268
	BgpSM0107	Blautia_A	Blautia_A wexlerae		0.00695979	0.342636	0.500085	0.0376029	0.00618664	0.0111868
	BgpSM0643	Lachnospira	Lachnospira eligens_A		0.0266419	0.343886	0.500718	0.0361164	0.00336527	0.0106268
	BgpSM0550	Mediterraneibacter	Mediterraneibacter faecis		0.0327052	0.350902	0.507318	0.0393121	0.00167634	0.0106268
	BgpSM0452	Holdemanella	Holdemanella sp002299315		0.0402504	0.35465	0.510795	0.043953	0.000667904	0.0106268
	BgpSM0030	CAG-177	CAG-177 sp003514385		0.0045577	0.354973	0.510795	0.0345171	0.00603094	0.0111354
	BgpSM0337	Dorea_A	Dorea_A longicatena_B		0.023448	0.356599	0.511933	0.0368125	0.00287153	0.0106268
	BgpSM0496	Dorea_A	Dorea_A longicatena_B		0.0327574	0.362234	0.518807	0.039547	0.00161039	0.0106268
	BgpSM0188	Dialister	Dialister sp000434475		0.0104205	0.3655	0.522264	0.0345853	0.00540839	0.0106268
	BgpSM0059	Prevotellamassilia	Prevotellamassilia timonensis		0.00586039	0.375836	0.533826	0.034645	0.00599828	0.0111086
	BgpSM0165	Faecalibacterium	Faecalibacterium prausnitzii_G		0.0208158	0.377673	0.534674	0.0372896	0.00260453	0.0106268
	BgpSM0468	Coprococcus_A	Coprococcus_A sp900548825		0.00225196	0.381049	0.537492	0.0358739	0.00622385	0.0111868
	BgpSM0547	Prevotella	Prevotella sp002265625		0.0263539	0.387194	0.543136	0.0410646	0.00121375	0.0106268
	BgpSM0461	Dorea_A	Dorea_A longicatena		0.0350002	0.395608	0.551153	0.0407498	0.00130011	0.0106268
	BgpSM0210	Intestinibacter	Intestinibacter bartlettii		0.0098857	0.417972	0.573192	0.0349311	0.00474144	0.0106268
	BgpSM0371	Catenibacterium			0.0111179	0.422691	0.574832	0.0385598	0.00499723	0.0106268
	BgpSM0392	Allisonella	Allisonella histaminiformans		0.0102409	0.424194	0.575289	0.0349058	0.00479738	0.0106268
	BgpSM0138	Anaerostipes	Anaerostipes hadrus		0.0413057	0.430217	0.580888	0.0449939	0.000602467	0.0106268
	BgpSM0373	Clostridioides	Clostridioides difficile		0.0115343	0.446206	0.601152	0.0353161	0.00422113	0.0106268
	BgpSM0133	Bacteroides	Bacteroides xylanisolvens		0.00599888	0.448465	0.602871	0.0348092	0.00513083	0.0106268
	BgpSM0413	Mediterraneibacter	Mediterraneibacter faecis		0.0421648	0.452616	0.60316	0.0459825	0.000517017	0.0106268
	BgpSM0553	Prevotellamassilia	Prevotellamassilia timonensis		-0.000221486	0.451544	0.60316	0.0354308	0.00566961	0.010827
	BgpSM0376	Flavonifractor	Flavonifractor plautii		0.0168938	0.454931	0.60413	0.0367632	0.0029998	0.0106268
	BgpSM0193	Parabacteroides	Parabacteroides distasonis		0.00325844	0.455315	0.60413	0.034921	0.00550561	0.0107346
	BgpSM0226	Megasphaera	Megasphaera sp000417505		0.0131787	0.466547	0.609794	0.0363971	0.00325901	0.0106268
	BgpSM0533	Anaerostipes	Anaerostipes hadrus_B		0.00695208	0.46576	0.609794	0.0370869	0.00517874	0.0106268
	BgpSM0219	Haemophilus_D	Haemophilus_D parainfluenzae_K		0.00605583	0.466114	0.609794	0.0348578	0.00504246	0.0106268
	BgpSM0589	Duodenibacillus	Duodenibacillus sp900544255		0.0155226	0.471336	0.614742	0.0353718	0.00417266	0.0106268
	BgpSM0560	Ruminococcus_C	Ruminococcus_C callidus		0.00492299	0.480364	0.625187	0.0349374	0.00532017	0.0106268
	BgpSM0528	Anaerobutyricum	Anaerobutyricum hallii		0.00247433	0.482784	0.627005	0.0357804	0.00542607	0.0106268
	BgpSM0532	RUG410	RUG410 sp900553115		0.00258418	0.496776	0.641102	0.0357718	0.00534336	0.0106268
	BgpSM0439	Prevotella	Prevotella sp900553155		0.042863	0.503208	0.647698	0.0399855	0.00163018	0.0106268
	BgpSM0433	Blautia_A	Blautia_A sp900066335		0.0423262	0.504	0.647698	0.0441366	0.000768126	0.0106268
	BgpSM0448	Dorea_A	Dorea_A longicatena_B		0.00254145	0.513334	0.657193	0.0358036	0.00524426	0.0106268
	BgpSM0262	Dialister	Dialister sp000434475		0.0105155	0.516381	0.658091	0.0351265	0.00452507	0.0106268
	BgpSM0327	Anaerobutyricum	Anaerobutyricum soehngenii		0.0509476	0.534971	0.673383	0.048474	0.000372216	0.0106268
	BgpSM0650	ER4	ER4 sp900317525		0.00258867	0.534056	0.673383	0.0351642	0.00515196	0.0106268
	BgpSM0498	Blautia_A	Blautia_A obeum		-0.000256555	0.537705	0.675436	0.0353606	0.00516682	0.0106268
	BgpSM0562	Faecalibacterium			0.0131916	0.54414	0.682122	0.0380722	0.00434971	0.0106268
	BgpSM0488	Prevotellamassilia	Prevotellamassilia timonensis		0.0311725	0.545727	0.682715	0.0397847	0.00173986	0.0106268
	BgpSM0501	Blautia_A	Blautia_A massiliensis		0.00538808	0.554383	0.690725	0.0361039	0.00496604	0.0106268
	BgpSM0480	Zag111	Zag111 sp002103105		0.022139	0.558225	0.692696	0.0366991	0.00313269	0.0106268
	BgpSM0345	Prevotella	Prevotella sp900313215	B	0.0200105	0.563856	0.696862	0.0380679	0.00240938	0.0106268
	BgpSM0234	Catenibacterium	Catenibacterium sp000437715		0.00160093	0.563798	0.696862	0.0356663	0.00502324	0.0106268
	BgpSM0636	Coprococcus	Coprococcus eutactus_A		0.0337779	0.568589	0.701298	0.0397674	0.0017713	0.0106268
	BgpSM0430	Roseburia	Roseburia hominis		0.00463715	0.580723	0.713393	0.03508	0.00479393	0.0106268
	BgpSM0697	Lachnospira	Lachnospira eligens_A		0.0042204	0.580169	0.713393	0.0358741	0.00491086	0.0106268
	BgpSM0579	Lachnospira	Lachnospira sp000436475		0.0174343	0.588753	0.721811	0.0380425	0.00244803	0.0106268
	BgpSM0449	Mediterraneibacter	Mediterraneibacter faecis		0.0268398	0.60028	0.731554	0.0389299	0.00209661	0.0106268
	BgpSM0115	Faecalibacterium	Faecalibacterium prausnitzii_G		0.00835829	0.598948	0.731554	0.0375427	0.00427734	0.0106268
	BgpSM0307	Dorea_A	Dorea_A longicatena_B		0.00918957	0.60456	0.732897	0.037442	0.00428991	0.0106268
	BgpSM0304	Megasphaera	Megasphaera sp000417505		0.00487944	0.608555	0.732897	0.0367093	0.00453716	0.0106268
	BgpSM0661	Mediterraneibacter	Mediterraneibacter faecis		0.00386024	0.608388	0.732897	0.0359855	0.0047701	0.0106268
	BgpSM0458	Collinsella			0.00247394	0.629127	0.753233	0.0356812	0.00477119	0.0106268
	BgpSM0586	Roseburia	Roseburia hominis		0.00917032	0.637389	0.761637	0.035325	0.00431016	0.0106268
	BgpSM0447	Dorea_A	Dorea_A longicatena_B		0.0202228	0.64228	0.762669	0.0381466	0.00246158	0.0106268
	BgpSM0446	Holdemanella	Holdemanella sp002299315		0.0125749	0.640875	0.762669	0.0380741	0.00390775	0.0106268
	BgpSM0366	Agathobacter	Agathobacter rectalis		0.00625816	0.64323	0.762669	0.03525	0.00441889	0.0106268
	BgpSM0657	Bariatricus	Bariatricus comes		0.011081	0.669089	0.784229	0.0355553	0.00406973	0.0106268
	BgpSM0390	CAG-568	CAG-568 sp000434395		0.00434206	0.681526	0.79316	0.0352305	0.0044936	0.0106268
	BgpSM0285	Dialister	Dialister sp000434475		0.000134592	0.683179	0.79316	0.0353822	0.00465171	0.0106268
	BgpSM0616	Lachnospira	Lachnospira eligens_A		0.011384	0.697579	0.803063	0.0376684	0.00385634	0.0106268
	BgpSM0189	Catenibacterium	Catenibacterium sp000437715		0.00921322	0.699338	0.803063	0.0357311	0.0039256	0.0106268
	BgpSM0235	Ruminococcus_E	Ruminococcus_E sp900314705		0.00686302	0.69462	0.803063	0.0355115	0.00412118	0.0106268
	BgpSM0714	Coprococcus	Coprococcus eutactus_A		0.00602877	0.699569	0.803063	0.0360056	0.00447008	0.0106268
	BgpSM0483	Cetobacterium_A			0.0117856	0.701478	0.80375	0.0374906	0.00391149	0.0106268
	BgpSM0314	Prevotella	Prevotella sp002265625		0.0191048	0.711158	0.810297	0.0379855	0.00261222	0.0106268
	BgpSM0641	Agathobacter	Agathobacter rectalis		0.00716098	0.709882	0.810297	0.0353462	0.00430762	0.0106268
	BgpSM0676	Campylobacter_D	Campylobacter_D sp900539255		0.0127657	0.719345	0.818105	0.0356499	0.00400314	0.0106268
	BgpSM0649	Akkermansia	Akkermansia muciniphila		0.0162837	0.735182	0.829356	0.0369098	0.00317104	0.0106268
	BgpSM0295				0.000629076	0.744273	0.837136	0.0353558	0.00451419	0.0106268
	BgpSM0465	CAG-180	CAG-180 sp000432435		0.0117367	0.750897	0.84304	0.0364046	0.00348136	0.0106268
	BgpSM0611	Duodenibacillus	Duodenibacillus massiliensis		0.00807482	0.763497	0.851703	0.0357747	0.00392166	0.0106268
	BgpSM0296	Catenibacterium	Catenibacterium sp000437715		0.00374239	0.762533	0.851703	0.0357793	0.00439438	0.0106268
	BgpSM0600	Acidaminococcus	Acidaminococcus massiliensis		0.0163727	0.772352	0.857702	0.0383212	0.00254439	0.0106268
	BgpSM0332	CAG-81	CAG-81 sp900066535		0.00410977	0.771139	0.857702	0.0357194	0.00439665	0.0106268
	BgpSM0669	Lachnospira	Lachnospira sp000436535		0.0211653	0.774167	0.858163	0.0370519	0.00313538	0.0106268
	BgpSM0417	Agathobacter	Agathobacter rectalis		0.0220579	0.777738	0.85837	0.0396666	0.00205949	0.0106268
	BgpSM0313	Mediterraneibacter	Mediterraneibacter faecis		0.0157134	0.781264	0.85837	0.0370301	0.00315459	0.0106268
	BgpSM0155	Blautia_A	Blautia_A obeum		0.0129839	0.779399	0.85837	0.0371126	0.00383608	0.0106268
	BgpSM0268	Sutterella	Sutterella wadsworthensis		0.0019545	0.783465	0.859149	0.03532	0.00442068	0.0106268
	BgpSM0685	CAG-217	CAG-217 sp000436335		0.0062758	0.787507	0.862039	0.0354264	0.00423173	0.0106268
	BgpSM0297	Megasphaera			0.00246356	0.795912	0.86506	0.0353311	0.00436206	0.0106268
	BgpSM0506	Blautia_A	Blautia_A obeum		0.0227999	0.801916	0.868506	0.0383759	0.00256077	0.0106268
	BgpSM0595	Mediterraneibacter	Mediterraneibacter faecis		0.00511594	0.807077	0.872554	0.0358427	0.00428674	0.0106268
	BgpSM0267	Catenibacterium	Catenibacterium sp000437715		0.0171226	0.810666	0.873354	0.0402026	0.00263402	0.0106268
	BgpSM0621	Gemmiger	Gemmiger formicilis		0.00878028	0.810475	0.873354	0.0367772	0.00389881	0.0106268
	BgpSM0701	Mediterraneibacter	Mediterraneibacter faecis		0.0160056	0.820889	0.88127	0.0372031	0.00311135	0.0106268
	BgpSM0367	Prevotella	Prevotella sp900313215	B	0.00829579	0.826665	0.885919	0.036031	0.00377976	0.0106268
	BgpSM0671	Agathobacter	Agathobacter rectalis		0.0162749	0.835669	0.890987	0.036942	0.00326147	0.0106268
	BgpSM0570	CAG-217	CAG-217 sp000436335		0.00316607	0.835755	0.890987	0.0353519	0.00433968	0.0106268
	BgpSM0681	CAG-110	CAG-110 sp003525905		0.00540623	0.84928	0.902268	0.0354919	0.00418285	0.0106268
	BgpSM0492	Clostridium_P	Clostridium_P ventriculi		0.00969898	0.857906	0.909855	0.0358581	0.00391563	0.0106268
	BgpSM0659	Helicobacter_D	Helicobacter_D pullorum		0.00300039	0.879256	0.929282	0.0355321	0.00430008	0.0106268
	BgpSM0568	Faecalibacterium	Faecalibacterium prausnitzii_D		0.020012	0.883159	0.931801	0.0389722	0.00244793	0.0106268
	BgpSM0385	Blautia_A	Blautia_A massiliensis		0.02931	0.889742	0.932816	0.0410559	0.00181064	0.0106268
	BgpSM0565	Faecalibacterium	Faecalibacterium prausnitzii_D		0.0124176	0.899357	0.937595	0.0364752	0.00358236	0.0106268
	BgpSM0567	Anaerobutyricum	Anaerobutyricum soehngenii		0.0233976	0.911885	0.94583	0.0394143	0.00233741	0.0106268
	BgpSM0330	Butyrivibrio_A	Butyrivibrio_A crossotus		0.00514022	0.911063	0.94583	0.0358064	0.00414766	0.0106268
	BgpSM0230	Ruminococcus_E			0.00492088	0.914736	0.947185	0.0359275	0.0040865	0.0106268
	BgpSM0631	Phascolarctobacterium_A	Phascolarctobacterium_A succinatutens		0.00922725	0.919589	0.950604	0.0361337	0.00398237	0.0106268
	BgpSM0525	CAG-180	CAG-180 sp000432435		0.010639	0.925463	0.953461	0.0361946	0.00376585	0.0106268
	BgpSM0648	CAG-41	CAG-41 sp900066215		0.00642673	0.929686	0.956204	0.0358539	0.00396904	0.0106268
	BgpSM0457	Holdemanella	Holdemanella sp002299315		0.000886896	0.931881	0.956856	0.035387	0.00429499	0.0106268
	BgpSM0110	Blautia_A	Blautia_A wexlerae		0.0193828	0.951884	0.973582	0.0399386	0.0022313	0.0106268
	BgpSM0118	Faecalibacterium	Faecalibacterium prausnitzii_G		0.00128943	0.952935	0.973582	0.0353993	0.00428079	0.0106268
	BgpSM0298	Holdemanella	Holdemanella sp002299315		0.00271351	0.957656	0.975277	0.0355573	0.0042212	0.0106268
	BgpSM0517	Faecalibacterium			0.0151891	0.959441	0.975352	0.0374397	0.00318605	0.0106268
	BgpSM0485	Faecalibacterium	Faecalibacterium prausnitzii_D		0.000154534	0.966798	0.979582	0.0353951	0.00429119	0.0106268
	BgpSM0466	Faecalibacterium			0.00850328	0.977016	0.986674	0.0358965	0.00398389	0.0106268
	BgpSM0399	Catenibacterium	Catenibacterium sp000437715		0.0209392	0.98383	0.990292	0.0399201	0.00229156	0.0106268
	BgpSM0397	Lactobacillus	Lactobacillus paragasseri		0.0115852	0.986114	0.990447	0.0374269	0.00323333	0.0106268
	BgpSM0522	Agathobacter	Agathobacter rectalis		0.00562074	0.987216	0.990447	0.035715	0.00411571	0.0106268
	BgpSM0243	Megasphaera	Megasphaera sp000417505		0.00947707	0.98887	0.990486	0.0372195	0.00336639	0.0106268
	BgpSM0205	Blautia_A	Blautia_A sp003480185		0.0348063	0.992778	0.992778	0.0464015	0.000945631	0.0106268
	BgpSM0282	Limosilactobacillus	Limosilactobacillus mucosae		-0.0387842	4.75721e-05	0.0073668	0.0214717	0.0718042	0.0736053
	BgpSM0351	Ligilactobacillus	Ligilactobacillus ruminis		-0.0406458	0.000145447	0.0073668	0.0234931	0.0498625	0.0523385
	BgpSM0066	Bifidobacterium	Bifidobacterium bifidum		-0.0452475	0.000117628	0.0073668	0.0222473	0.0657219	0.0675965
	BgpSM0051	Bifidobacterium	Bifidobacterium kashiwanohense_A		-0.0455031	0.000180264	0.0073668	0.023505	0.0509046	0.0530689
	BgpSM0042	Bifidobacterium	Bifidobacterium kashiwanohense_A		-0.0493421	0.000167862	0.0073668	0.0274798	0.017664	0.021315
	BgpSM0463	Agathobacter	Agathobacter faecis		-0.0493597	0.00017505	0.0073668	0.0229681	0.0578314	0.0597818
	BgpSM0477	Ligilactobacillus	Ligilactobacillus ruminis		-0.0494947	0.000177773	0.0073668	0.026544	0.0230352	0.0263444
	BgpSM0149	Bifidobacterium	Bifidobacterium adolescentis		-0.0528173	0.000126306	0.0073668	0.0307319	0.00662893	0.0115309
	BgpSM0334	Phascolarctobacterium	Phascolarctobacterium faecium		-0.0556676	0.000105296	0.0073668	0.026923	0.0196048	0.0230667
	BgpSM0382	Bifidobacterium	Bifidobacterium adolescentis		-0.0631069	3.7551e-05	0.0073668	0.0294305	0.00851224	0.0128995
	BgpSM0172	Collinsella	Collinsella aerofaciens_H		-0.0384049	0.000225113	0.0083763	0.0223296	0.0692715	0.071128
	BgpSM0060	Bifidobacterium	Bifidobacterium kashiwanohense_A		-0.0457459	0.000232295	0.0083763	0.0265162	0.0239117	0.0270338
	BgpSM0624	Succinivibrio	Succinivibrio sp000431835		-0.0537481	0.000251123	0.00855213	0.0259851	0.0278598	0.0308826
	BgpSM0168	Collinsella	Collinsella aerofaciens_H		-0.0421372	0.000325106	0.00996451	0.0246374	0.0409583	0.0433635
	BgpSM0055	Bifidobacterium	Bifidobacterium breve		-0.0453086	0.000468383	0.0124834	0.024986	0.0391226	0.0417081
	BgpSM0246	Weissella	Weissella confusa		-0.0377405	0.000559171	0.0126953	0.0211672	0.101967	0.103315
	BgpSM0434	Bifidobacterium	Bifidobacterium merycicum		-0.0428471	0.000525394	0.0126953	0.0272994	0.0211623	0.0246625
	BgpSM0068	Bifidobacterium	Bifidobacterium breve		-0.046042	0.000555804	0.0126953	0.0270823	0.0226383	0.0259874
	BgpSM0551	Prevotellamassilia	Prevotellamassilia timonensis		-0.0508063	0.000598303	0.0130986	0.0262011	0.0291357	0.0318932
	BgpSM0640	Bariatricus	Bariatricus comes		-0.0531629	0.00069636	0.0135021	0.0252178	0.0387509	0.0413838
	BgpSM0140	Bifidobacterium			-0.0426519	0.000753861	0.0140035	0.031605	0.00629202	0.0112122
	BgpSM0064	Bifidobacterium	Bifidobacterium kashiwanohense_A		-0.040305	0.000903961	0.0141643	0.027789	0.019689	0.0231213
	BgpSM0672	Lachnospira	Lachnospira eligens		-0.0445134	0.00088912	0.0141643	0.0266248	0.0272779	0.0302924
	BgpSM0044	Bifidobacterium	Bifidobacterium breve		-0.0489831	0.000943521	0.0141643	0.0306525	0.00858689	0.0128995
	BgpSM0291	Parolsenella	Parolsenella uli_B		-0.0436724	0.0010208	0.0144441	0.0320769	0.00565907	0.010827
	BgpSM0412	Streptococcus			-0.0470484	0.0010553	0.0144441	0.0368731	0.00130886	0.0106268
	BgpSM0250	Bifidobacterium	Bifidobacterium adolescentis		-0.0425824	0.001117	0.014643	0.0289956	0.0142684	0.0178501
	BgpSM0509	Parolsenella	Parolsenella uli_B		-0.0354839	0.00117368	0.0149888	0.0293141	0.0130784	0.0167022
	BgpSM0653	Campylobacter_D	Campylobacter_D sp900539255		-0.0450484	0.00133761	0.0150781	0.0237647	0.0629915	0.0648971
	BgpSM0037	Bifidobacterium	Bifidobacterium breve		-0.0479807	0.00133819	0.0150781	0.0304077	0.00962316	0.0137186
	BgpSM0084	Catenibacterium	Catenibacterium sp000437715		-0.0679504	0.0014916	0.0160412	0.0350238	0.00242422	0.0106268
	BgpSM0368	RC9	RC9 sp000434935		-0.0505751	0.00177626	0.0181475	0.0317632	0.00664016	0.0115309
	BgpSM0583	Ligilactobacillus	Ligilactobacillus salivarius		-0.0489287	0.0018355	0.0184452	0.0315176	0.00717518	0.0118875
	BgpSM0184	Collinsella	Collinsella aerofaciens_H		-0.0288695	0.00215656	0.0203373	0.0235319	0.0743399	0.0759506
	BgpSM0544	Parolsenella	Parolsenella uli_B		-0.031587	0.00217301	0.0203373	0.0266119	0.0312102	0.0340767
	BgpSM0166	Collinsella	Collinsella aerofaciens_H		-0.031678	0.00210603	0.0203373	0.0254829	0.042919	0.0452829
	BgpSM0437	Agathobacter	Agathobacter faecis		-0.0412837	0.00218966	0.0203373	0.026419	0.0330445	0.0355998
	BgpSM0019	Bifidobacterium	Bifidobacterium sp002742445		-0.0299894	0.00227712	0.020834	0.0230076	0.0869757	0.0882717
	BgpSM0151	Streptococcus	Streptococcus infantarius		-0.032576	0.00242521	0.0212379	0.0259455	0.0386064	0.0413015
	BgpSM0441	Anaerostipes	Anaerostipes hadrus		-0.0403692	0.00238842	0.0212379	0.0270331	0.0280403	0.0309981
	BgpSM0127	Anaerostipes	Anaerostipes hadrus		-0.0617135	0.00242518	0.0212379	0.0358707	0.00199804	0.0106268
	BgpSM0275	Veillonella			-0.0319488	0.0035626	0.0270616	0.0253537	0.0501699	0.052404
	BgpSM0257	Streptococcus	Streptococcus sp000187445		-0.0381997	0.00347134	0.0270616	0.0305831	0.0102553	0.0142551
	BgpSM0628	Helicobacter_D	Helicobacter_D pullorum		-0.0393913	0.00362795	0.0270616	0.0268992	0.0314662	0.0342607
	BgpSM0192	Bifidobacterium	Bifidobacterium adolescentis		-0.0493141	0.00356151	0.0270616	0.039415	0.000726872	0.0106268
	BgpSM0421	Agathobacter	Agathobacter faecis		-0.0316167	0.00379417	0.0273627	0.0246817	0.0628465	0.0648568
	BgpSM0146	Megasphaera	Megasphaera sp000417505		-0.0355656	0.00407675	0.0280792	0.0300054	0.0124668	0.0162253
	BgpSM0359	Limosilactobacillus	Limosilactobacillus gastricus		-0.0496306	0.00422208	0.0285684	0.0341061	0.00364305	0.0106268
	BgpSM0211	Veillonella			-0.0266487	0.00464631	0.0302998	0.0282915	0.0214825	0.0248937
	BgpSM0618	Ruminococcus_E	Ruminococcus_E bromii_B		-0.0381012	0.00462499	0.0302998	0.0280499	0.0231351	0.0263603
	BgpSM0619	Agathobacter	Agathobacter faecis		-0.044027	0.00518757	0.0331248	0.0273979	0.0290581	0.0318932
	BgpSM0534	Ruminococcus_E	Ruminococcus_E sp003526955		-0.0288202	0.00548685	0.0344523	0.0246859	0.0736481	0.0753694
	BgpSM0302	Megasphaera	Megasphaera massiliensis		-0.0294459	0.00567648	0.0344523	0.0295388	0.0150748	0.0187441
	BgpSM0516	Enterocloster	Enterocloster sp900540675		-0.0623116	0.00591843	0.0355686	0.0356482	0.00239941	0.0106268
	BgpSM0487	Ligilactobacillus	Ligilactobacillus salivarius		-0.0414002	0.00620596	0.036231	0.0310959	0.00945035	0.0136126
	BgpSM0625	Anaerostipes	Anaerostipes hadrus		-0.0421012	0.00649368	0.0375531	0.0268886	0.0364333	0.0391132
	BgpSM0028	Streptococcus	Streptococcus lutetiensis		-0.0248965	0.00682459	0.0387359	0.0272289	0.0329336	0.0355427
	BgpSM0245	Ligilactobacillus	Ligilactobacillus ruminis		-0.029971	0.00790008	0.0436284	0.0326519	0.00606857	0.0111404
	BgpSM0460	Campylobacter_D	Campylobacter_D coli		-0.0388139	0.00825748	0.0451949	0.0302023	0.0129694	0.0166324
	BgpSM0546	Lactobacillus	Lactobacillus porci		-0.0426236	0.00880996	0.0466709	0.0407392	0.000576859	0.0106268
	BgpSM0170	Limosilactobacillus			-0.0603253	0.00890966	0.0466709	0.0435723	0.000256533	0.0106268
	BgpSM0384	Parolsenella	Parolsenella uli_B		-0.0366476	0.00924468	0.0476217	0.0335025	0.00478814	0.0106268
	BgpSM0081	Bifidobacterium	Bifidobacterium bifidum		-0.0212661	0.00939123	0.0479735	0.0275791	0.0322881	0.0349076
	BgpSM0493	Parolsenella	Parolsenella uli_B		-0.0222622	0.0101124	0.0512307	0.0277405	0.0312416	0.0340767
	BgpSM0043	Streptococcus	Streptococcus pasteurianus		-0.0213327	0.0104739	0.052627	0.0265434	0.0536924	0.0558802
	BgpSM0670	Agathobacter	Agathobacter faecis		-0.044449	0.0108512	0.0540795	0.0307581	0.0113347	0.015072
	BgpSM0375	Parolsenella	Parolsenella uli_B		-0.0299332	0.0118299	0.0580139	0.0322939	0.00710402	0.0118336
	BgpSM0602	Parolsenella	Parolsenella uli_B		-0.0241084	0.0122139	0.0588701	0.029875	0.0154212	0.0190589
	BgpSM0273	Megasphaera	Megasphaera sp000417505		-0.0384955	0.0122926	0.0588701	0.0348184	0.00335182	0.0106268
	BgpSM0630	Holdemanella	Holdemanella biformis		-0.0297022	0.0127209	0.0604487	0.0283918	0.0265169	0.0296082
	BgpSM0530	Anaerostipes	Anaerostipes hadrus		-0.0373654	0.0128913	0.0607874	0.0285815	0.0247588	0.0278348
	BgpSM0581	Parolsenella	Parolsenella uli_B		-0.0208196	0.0131877	0.0617105	0.0297458	0.0163671	0.0200261
	BgpSM0085	Streptococcus	Streptococcus infantarius		-0.0202555	0.0138896	0.0630831	0.0290457	0.0212837	0.024757
	BgpSM0677	Lactobacillus	Lactobacillus johnsonii		-0.034363	0.0138927	0.0630831	0.0291803	0.0202523	0.0237374
	BgpSM0675	Acetatifactor	Acetatifactor sp900066565		-0.0402708	0.0147471	0.0655071	0.0290019	0.0220527	0.0254204
	BgpSM0079	Limosilactobacillus	Limosilactobacillus mucosae		-0.0293099	0.0153734	0.0668361	0.0362045	0.00230223	0.0106268
	BgpSM0187	Veillonella	Veillonella parvula_A		-0.0227686	0.0162564	0.0692027	0.0279053	0.0392587	0.0417806
	BgpSM0240	Streptococcus	Streptococcus sp000187445		-0.026281	0.0172283	0.0713578	0.0324642	0.00706524	0.0118257
	BgpSM0707	Agathobacter	Agathobacter faecis		-0.030949	0.0175062	0.0720223	0.0296445	0.0182061	0.0217127
	BgpSM0103	Streptococcus	Streptococcus sp000187445		-0.0549113	0.0191101	0.0761336	0.0409187	0.000633463	0.0106268
	BgpSM0288	Veillonella_A	Veillonella_A magna		-0.029473	0.0204294	0.080277	0.0311451	0.0110606	0.0149209
	BgpSM0445	Catenibacterium	Catenibacterium sp000437715		-0.0238075	0.02058	0.0803536	0.0288972	0.0271497	0.0302046
	BgpSM0231	Dialister	Dialister sp000434475		-0.0422314	0.0210564	0.0816934	0.0369227	0.00195377	0.0106268
	BgpSM0715	UBA10281	UBA10281 sp900554485		-0.0288999	0.023044	0.0871973	0.0310519	0.0116747	0.0153683
	BgpSM0281	Blautia_A	Blautia_A sp003480185		-0.0137176	0.0248074	0.0905175	0.0300858	0.0552448	0.0573984
	BgpSM0096	Veillonella	Veillonella parvula_A		-0.0179417	0.0246352	0.0905175	0.0298708	0.0187107	0.022185
	BgpSM0360	Collinsella	Collinsella sp900768435		-0.0263655	0.024666	0.0905175	0.0291821	0.0270556	0.0301547
	BgpSM0438	Catenibacterium	Catenibacterium sp000437715		-0.0215317	0.0276533	0.0987174	0.0302732	0.0164532	0.0200913
	BgpSM0566	Campylobacter_D	Campylobacter_D jejuni		-0.0314898	0.0275034	0.0987174	0.035413	0.00310043	0.0106268
	BgpSM0451	Veillonella	Veillonella parvula_A		-0.0182452	0.0286135	0.100394	0.0296189	0.0235481	0.0267314
	BgpSM0627	Acetatifactor	Acetatifactor sp003447295		-0.0399086	0.0286605	0.100394	0.0330784	0.00622421	0.0111868
	BgpSM0541	Haemophilus_D	Haemophilus_D parainfluenzae_K		-0.0299118	0.0301579	0.103858	0.0315201	0.0104412	0.0144154
	BgpSM0253	CAG-81	CAG-81 sp900066535		-0.0115813	0.0310367	0.106288	0.0301023	0.0401305	0.0425605
	BgpSM0333	Limosilactobacillus	Limosilactobacillus mucosae		-0.0206951	0.0331866	0.111166	0.0315196	0.0106444	0.0145973
	BgpSM0420	Catenibacterium	Catenibacterium sp000437715		-0.0190843	0.0344769	0.111993	0.0298943	0.0257034	0.0288047
	BgpSM0426	Anaerostipes	Anaerostipes hadrus		-0.0245373	0.0341981	0.111993	0.0303698	0.0173501	0.0210607
	BgpSM0467	Olsenella_E	Olsenella_E sp003609875		-0.0374426	0.0340619	0.111993	0.0325681	0.00748184	0.0121826
	BgpSM0689	Lachnospira	Lachnospira sp000437735		-0.0456322	0.0337736	0.111993	0.0357783	0.00286194	0.0106268
	BgpSM0209	Lactobacillus	Lactobacillus paragasseri		-0.0192029	0.0358552	0.114453	0.0309204	0.0137065	0.0172882
	BgpSM0536	Campylobacter_D	Campylobacter_D jejuni		-0.0299776	0.0359212	0.114453	0.0322945	0.00825188	0.0127416
	BgpSM0185	Limosilactobacillus	Limosilactobacillus fermentum		-0.0383564	0.0360348	0.114453	0.0365495	0.00232364	0.0106268
	BgpSM0369	Dorea_A	Dorea_A longicatena_B		-0.017486	0.0368494	0.115839	0.0301068	0.0283349	0.0311837
	BgpSM0319	Enterococcus_E	Enterococcus_E cecorum		-0.0361515	0.0376387	0.117717	0.0323026	0.00829036	0.0127688
	BgpSM0177	Dialister	Dialister sp000434475		-0.0174266	0.0390505	0.11969	0.0304451	0.0182895	0.0217698
	BgpSM0563	Clostridium_P	Clostridium_P perfringens		-0.0301634	0.0389072	0.11969	0.0311968	0.0125365	0.0162815
	BgpSM0637	CAG-177	CAG-177 sp003514385		-0.0463964	0.0387918	0.11969	0.0333404	0.00595589	0.0111086
	BgpSM0608	UMGS263	UMGS263 sp900540535		-0.0184434	0.0410795	0.124662	0.0305249	0.0181932	0.0217127
	BgpSM0338	Veillonella	Veillonella parvula_A		-0.0168645	0.0433559	0.129015	0.0305973	0.0183338	0.0217803
	BgpSM0582	Campylobacter_D	Campylobacter_D sp900539255		-0.0120002	0.0436588	0.129289	0.0307846	0.0280651	0.0309981
	BgpSM0588	Agathobacter	Agathobacter faecis		-0.0212071	0.0439922	0.12965	0.0325508	0.00781491	0.0123787
	BgpSM0270	Blautia_A	Blautia_A massiliensis		-0.0345316	0.044313	0.129971	0.0370401	0.00208415	0.0106268
	BgpSM0475	Haemophilus_A	Haemophilus_A paraphrohaemolyticus		-0.0245626	0.0449564	0.13123	0.0313583	0.012275	0.016069
	BgpSM0024	Megasphaera	Megasphaera sp900540735		-0.0473658	0.0451865	0.131276	0.0431009	0.000426209	0.0106268
	BgpSM0237	Parolsenella	Parolsenella uli_A		-0.0161512	0.046806	0.13534	0.0306622	0.0206642	0.024128
	BgpSM0407	Limosilactobacillus	Limosilactobacillus vaginalis		-0.0334683	0.048568	0.139122	0.0340793	0.00487867	0.0106268
	BgpSM0263	Prevotella	Prevotella stercorea		-0.0339018	0.0484648	0.139122	0.0356071	0.00313168	0.0106268
	BgpSM0036	Streptococcus	Streptococcus sp000187445		-0.033657	0.049907	0.140335	0.0395866	0.00107712	0.0106268
	BgpSM0539	Gemmiger	Gemmiger formicilis		-0.0487051	0.0497752	0.140335	0.0371544	0.00205131	0.0106268
	BgpSM0411	Catenibacterium	Catenibacterium sp000437715		-0.0215665	0.0509754	0.142684	0.0313282	0.0131154	0.0167146
	BgpSM0617	Lachnospira	Lachnospira rogosae_A		-0.0592566	0.0530147	0.147718	0.0379838	0.00165698	0.0106268
	BgpSM0575	Eubacterium_R	Eubacterium_R sp900539775		-0.0295683	0.0533559	0.147996	0.0311743	0.0147907	0.0184283
	BgpSM0666	Anaerotignum	Anaerotignum faecicola		-0.0281067	0.0544945	0.14913	0.0311201	0.0158095	0.0194213
	BgpSM0312	CAG-81	CAG-81 sp900066535		-0.0183269	0.0550865	0.15008	0.031051	0.0180949	0.0216645
	BgpSM0622	CAG-41	CAG-41 sp900066215		-0.0362628	0.0599547	0.157735	0.0343446	0.00461398	0.0106268
	BgpSM0478	Holdemanella			-0.0304382	0.0608769	0.158798	0.0316777	0.0119653	0.0157061
	BgpSM0283	Streptococcus	Streptococcus sp000187445		-0.0214731	0.0624676	0.161555	0.0327799	0.00764913	0.0122107
	BgpSM0402	Faecalibacterium	Faecalibacterium prausnitzii_D		-0.00686519	0.0645541	0.164882	0.0327521	0.0238148	0.0269843
	BgpSM0227	Streptococcus	Streptococcus sp000187445		-0.0219052	0.0651849	0.165802	0.0326528	0.00806991	0.0125555
	BgpSM0128	Streptococcus	Streptococcus sp000187445		-0.0230963	0.0682913	0.171683	0.0344769	0.00450023	0.0106268
	BgpSM0357	Veillonella	Veillonella parvula_A		-0.0121416	0.0686763	0.171831	0.0315633	0.0165659	0.0201887
	BgpSM0520	Haemophilus_D	Haemophilus_D sp900756875		-0.0276916	0.0693929	0.172218	0.0342054	0.00488948	0.0106268
	BgpSM0266	Bifidobacterium			-0.0417964	0.0713292	0.174202	0.0409054	0.000822836	0.0106268
	BgpSM0374	CAG-217	CAG-217 sp000436335		-0.0235296	0.0748141	0.178448	0.0329433	0.00744975	0.0121826
	BgpSM0474	Olsenella_E	Olsenella_E sp003609875		-0.0172648	0.0759022	0.180341	0.0318467	0.0126912	0.0163783
	BgpSM0225	Veillonella			-0.013256	0.076904	0.180957	0.0320979	0.0107763	0.0146672
	BgpSM0556	Dorea_A	Dorea_A longicatena		-0.0231115	0.077047	0.180957	0.0320312	0.0112203	0.0149848
	BgpSM0481	Dorea_A	Dorea_A longicatena_B		-0.020949	0.0781369	0.181286	0.0321196	0.0107398	0.0146672
	BgpSM0380	Brachyspira	Brachyspira pilosicoli		-0.0219916	0.0784273	0.181286	0.0336876	0.00582799	0.0109646
	BgpSM0396	Faecalibacterium	Faecalibacterium prausnitzii_D		-0.0328925	0.0782802	0.181286	0.0375851	0.00194367	0.0106268
	BgpSM0453	Prevotella	Prevotella buccae		-0.0220702	0.0799097	0.182099	0.0338375	0.00556867	0.0107346
	BgpSM0394	CAG-81	CAG-81 sp900066535		-0.00879656	0.0821416	0.184443	0.0323613	0.0174885	0.0211866
	BgpSM0223	Streptococcus	Streptococcus sp000187445		-0.0149322	0.0919007	0.203376	0.032406	0.00998369	0.014069
	BgpSM0574	Anaerobutyricum	Anaerobutyricum hallii		-0.00871944	0.0938845	0.205727	0.0331735	0.0169905	0.0206651
	BgpSM0045	Streptococcus	Streptococcus sp000187445		-0.0416786	0.0936517	0.205727	0.041322	0.000787431	0.0106268
	BgpSM0527	Olsenella_E	Olsenella_E sp003609875		-0.0181579	0.0973454	0.211606	0.032332	0.0111384	0.0149209
	BgpSM0561	Mediterraneibacter	Mediterraneibacter faecis		-0.0322108	0.0981224	0.212018	0.0342288	0.00504825	0.0106268
	BgpSM0558	Clostridium_P	Clostridium_P perfringens		-0.0187098	0.0992835	0.2128	0.0325811	0.00941596	0.0136126
	BgpSM0687	Agathobacter	Agathobacter rectalis		-0.0231678	0.103842	0.221025	0.0326075	0.00951377	0.0136126
	BgpSM0632	ER4	ER4 sp000765235		-0.0321129	0.107094	0.225597	0.0340382	0.00541494	0.0106268
	BgpSM0603	Gemmiger	Gemmiger formicilis		-0.0144476	0.110787	0.228661	0.0325499	0.0109205	0.0147776
	BgpSM0317	Prevotella	Prevotella sp000434975		-0.0299604	0.113135	0.230405	0.0389267	0.00146404	0.0106268
	BgpSM0442	Veillonella	Veillonella parvula_A		-0.00370435	0.123002	0.246407	0.0339991	0.0140505	0.0176495
	BgpSM0422	Holdemanella	Holdemanella biformis		-0.022246	0.128155	0.255893	0.0334029	0.00697126	0.0118157
	BgpSM0261	Streptococcus	Streptococcus sp900543065		-0.031883	0.132289	0.263289	0.0422349	0.000690023	0.0106268
	BgpSM0287	Megasphaera	Megasphaera sp000417505		-0.00211233	0.134222	0.265413	0.0344381	0.0132778	0.0168831
	BgpSM0633	Agathobacter	Agathobacter faecis		-0.0154375	0.136233	0.267663	0.0330806	0.00835577	0.0128373
	BgpSM0409	Parolsenella	Parolsenella catena		-0.0178574	0.135871	0.267663	0.0334623	0.00689764	0.0118108
	BgpSM0197	Veillonella			-0.00925649	0.138653	0.271547	0.0330492	0.00867303	0.0129578
	BgpSM0591	Agathobacter	Agathobacter faecis		-0.00509967	0.139576	0.272485	0.0340211	0.0126049	0.0163357
	BgpSM0272	Megasphaera	Megasphaera sp000417505		-0.0184789	0.141278	0.274931	0.0345573	0.00475183	0.0106268
	BgpSM0419	Olsenella_E	Olsenella_E sp003609875		-0.0203264	0.142046	0.275551	0.0332855	0.00758013	0.0121958
	BgpSM0109	Duodenibacillus	Duodenibacillus sp003472385		-0.024686	0.1444	0.277179	0.0361753	0.00302711	0.0106268
	BgpSM0680	Coprococcus_A	Coprococcus_A catus		-0.0562002	0.144694	0.277179	0.0371889	0.00233512	0.0106268
	BgpSM0159	Sutterella	Sutterella wadsworthensis		-0.0304207	0.145249	0.277376	0.0394709	0.00134302	0.0106268
	BgpSM0703	Acetatifactor	Acetatifactor sp900066565		-0.0118818	0.146546	0.278984	0.0331476	0.010369	0.0143806
	BgpSM0144	Sutterella	Sutterella wadsworthensis		-0.0421577	0.151707	0.286238	0.0398795	0.00123057	0.0106268
	BgpSM0706	Oribacterium	Oribacterium sp004554245		-0.0518004	0.153701	0.288047	0.0404479	0.00108131	0.0106268
	BgpSM0130	Megasphaera	Megasphaera sp000417505		-0.00986177	0.15707	0.292414	0.0333573	0.00762908	0.0122105
	BgpSM0524	Fusicatenibacter	Fusicatenibacter saccharivorans		-0.0270513	0.157417	0.292414	0.0349566	0.0042665	0.0106268
	BgpSM0594	Gemmiger	Gemmiger formicilis		-0.0144974	0.163438	0.30177	0.0332755	0.00860492	0.0128995
	BgpSM0592	Brachyspira	Brachyspira pilosicoli		-0.00376163	0.165338	0.30345	0.0343545	0.0111324	0.0149209
	BgpSM0152	Faecalibacterium	Faecalibacterium prausnitzii_G		-0.00447535	0.171602	0.31122	0.0340105	0.0105431	0.0145235
	BgpSM0470	Clostridium	Clostridium neonatale		-0.0217713	0.171403	0.31122	0.0355542	0.00363713	0.0106268
	BgpSM0086	Collinsella	Collinsella aerofaciens_H		-0.0440082	0.174642	0.314156	0.0426876	0.000673204	0.0106268
	BgpSM0363	Veillonella_A	Veillonella_A magna		-0.0157448	0.178975	0.318005	0.0349318	0.00435242	0.0106268
	BgpSM0639	Bariatricus	Bariatricus comes		-0.00700976	0.184032	0.325105	0.0341394	0.0100486	0.0140856
	BgpSM0016	Escherichia	Escherichia coli_D		-0.00810447	0.186838	0.328172	0.0400196	0.00882514	0.0130662
	BgpSM0196	Bacteroides	Bacteroides xylanisolvens		-0.00257634	0.193345	0.336707	0.0366055	0.00988173	0.0139574
	BgpSM0239	Sutterella	Sutterella wadsworthensis		-0.0329859	0.193229	0.336707	0.0381695	0.00191882	0.0106268
	BgpSM0280	Dorea	Dorea formicigenerans		-0.0096517	0.198964	0.343564	0.033627	0.00752026	0.0121826
	BgpSM0398	Campylobacter	Campylobacter sp013416015		-0.0172876	0.203959	0.351199	0.033659	0.00754026	0.0121826
	BgpSM0316	Prevotella	Prevotella stercorea		-0.0245685	0.20613	0.352955	0.0354811	0.00377718	0.0106268
	BgpSM0674	Anaerobutyricum	Anaerobutyricum soehngenii		-0.0193332	0.210543	0.359507	0.0337918	0.00683005	0.0117278
	BgpSM0181	Limosilactobacillus	Limosilactobacillus oris		-0.0197432	0.21364	0.363782	0.0349834	0.00436164	0.0106268
	BgpSM0526	Gemmiger	Gemmiger formicilis		-0.00416431	0.216487	0.366254	0.0344064	0.00898846	0.0131436
	BgpSM0464	Sutterella	Sutterella wadsworthensis		-0.0179208	0.217091	0.366254	0.0340229	0.00609184	0.0111404
	BgpSM0034	Escherichia	Escherichia coli		-0.00530771	0.220731	0.369694	0.0379062	0.00850375	0.0128995
	BgpSM0456	Anaerostipes	Anaerostipes hadrus		-0.00842706	0.225185	0.375289	0.0338708	0.00787722	0.0124452
	BgpSM0278	Veillonella	Veillonella parvula_A		-0.00694543	0.234522	0.386457	0.0341209	0.00813435	0.0126237
	BgpSM0015	Megasphaera	Megasphaera sp001546855		-0.0359344	0.239385	0.391314	0.0486202	0.000216123	0.0106268
	BgpSM0508	Campylobacter_D	Campylobacter_D upsaliensis		-0.00672873	0.240608	0.392268	0.0377289	0.00800941	0.0124931
	BgpSM0638	Roseburia	Roseburia inulinivorans		-0.0117481	0.242414	0.393122	0.0339727	0.00747842	0.0121826
	BgpSM0199	Barnesiella	Barnesiella intestinihominis		-0.00946826	0.247654	0.398181	0.0398572	0.0069969	0.0118157
	BgpSM0202	Veillonella			-0.0147173	0.248653	0.398181	0.0351992	0.00415619	0.0106268
	BgpSM0244	Megasphaera	Megasphaera sp900554215		-0.0316248	0.248782	0.398181	0.0400112	0.00133115	0.0106268
	BgpSM0620	Fusicatenibacter	Fusicatenibacter saccharivorans		-0.00380349	0.249556	0.39838	0.0346525	0.0081852	0.0126705
	BgpSM0658	Bariatricus	Bariatricus comes		-0.0103196	0.260845	0.413173	0.0340685	0.00707999	0.0118257
	BgpSM0537	Anaerostipes	Anaerostipes hadrus		-0.0237223	0.275239	0.434434	0.0351625	0.00423854	0.0106268
	BgpSM0195	Blautia_A	Blautia_A massiliensis		-0.00311888	0.278443	0.435965	0.0348154	0.00761874	0.0122105
	BgpSM0078	Collinsella	Collinsella sp900556495		-0.00801222	0.279137	0.435965	0.0341959	0.00612451	0.0111404
	BgpSM0504	Succinivibrio	Succinivibrio sp000431835		-0.0102378	0.279501	0.435965	0.0342432	0.00592908	0.0111086
	BgpSM0002	Bifidobacterium	Bifidobacterium infantis		-0.0276314	0.288002	0.445822	0.042645	0.000798418	0.0106268
	BgpSM0596	Anaerobutyricum	Anaerobutyricum hallii		-0.00217922	0.29347	0.452003	0.0350131	0.00739558	0.0121826
	BgpSM0153	Bacteroides	Bacteroides uniformis		-0.00573121	0.294382	0.452271	0.036798	0.00716873	0.0118875
	BgpSM0124	Veillonella			-0.0101224	0.2983	0.456005	0.0345872	0.00514196	0.0106268
	BgpSM0342	Sutterella	Sutterella wadsworthensis_A		-0.0265514	0.29782	0.456005	0.0371242	0.00261039	0.0106268
	BgpSM0540	Lachnospira	Lachnospira sp000436475		-0.019498	0.303935	0.463463	0.0357145	0.00367882	0.0106268
	BgpSM0656	Olsenella_B	Olsenella_B sp900768455		-0.00738105	0.306748	0.464288	0.0343668	0.00668028	0.0115392
	BgpSM0443	Prevotella	Prevotella sp000436915		-0.00871222	0.306715	0.464288	0.0343118	0.00649723	0.0114595
	BgpSM0131	Streptococcus	Streptococcus sp900543065		-0.00650374	0.311847	0.469687	0.0378435	0.00654016	0.0114808
	BgpSM0180	Enterococcus_A	Enterococcus_A raffinosus		-0.00240455	0.335551	0.49593	0.036247	0.00668255	0.0115392
	BgpSM0301	Enterocloster	Enterocloster sp900541315		-0.00372765	0.335744	0.49593	0.0346307	0.00655509	0.0114808
	BgpSM0194	Enterocloster	Enterocloster sp900541315		-0.00183163	0.337155	0.496288	0.0349421	0.00671353	0.0115601
	BgpSM0204	Enterococcus	Enterococcus faecalis		-0.0083416	0.341739	0.499966	0.0346077	0.00522912	0.0106268
	BgpSM0065	Streptococcus	Streptococcus sp000187445		-0.0160876	0.341635	0.499966	0.0352009	0.00427121	0.0106268
	BgpSM0454	Bifidobacterium	Bifidobacterium merycicum		-0.0107901	0.346139	0.501876	0.0345464	0.00541324	0.0106268
	BgpSM0252	Megasphaera	Megasphaera massiliensis		-0.0158427	0.346319	0.501876	0.0365657	0.00302762	0.0106268
	BgpSM0450	Agathobaculum	Agathobaculum butyriciproducens		-0.0310093	0.367683	0.524163	0.0363328	0.00321862	0.0106268
	BgpSM0511	Succinivibrio	Succinivibrio sp000431835		-0.00202418	0.376204	0.533826	0.0359894	0.00625367	0.0111868
	BgpSM0306	Holdemanella	Holdemanella biformis		-0.00451825	0.381418	0.537492	0.0347961	0.0061075	0.0111404
	BgpSM0436	Agathobacter	Agathobacter faecis		-0.0090859	0.385923	0.542594	0.0346278	0.00541185	0.0106268
	BgpSM0347	Campylobacter_D	Campylobacter_D coli		-0.00803124	0.39221	0.548915	0.0346404	0.00542361	0.0106268
	BgpSM0208	Parabacteroides	Parabacteroides distasonis		-0.0215622	0.395403	0.551153	0.0381219	0.00220111	0.0106268
	BgpSM0572	Prevotellamassilia	Prevotellamassilia sp900542795		-0.00877403	0.399904	0.555875	0.0346536	0.00552307	0.0107346
	BgpSM0003	Escherichia	Escherichia flexneri		-0.00851654	0.401135	0.55616	0.0398382	0.00472489	0.0106268
	BgpSM0058	Prevotella	Prevotella sp900546575		-0.0475196	0.401923	0.55616	0.0482465	0.000315776	0.0106268
	BgpSM0626	CAG-180	CAG-180 sp000432435		-0.0183253	0.405775	0.560225	0.0354624	0.0040268	0.0106268
	BgpSM0365	Bilophila	Bilophila wadsworthia		-0.0161931	0.40807	0.562128	0.0354605	0.00403054	0.0106268
	BgpSM0007	Bifidobacterium	Bifidobacterium longum		-0.0276267	0.410718	0.564507	0.0439917	0.00070955	0.0106268
	BgpSM0238	Agathobaculum	Agathobaculum butyriciproducens		-0.00408543	0.422919	0.574832	0.0348945	0.00576269	0.0109366
	BgpSM0300	Bacteroides	Bacteroides xylanisolvens		-0.00804598	0.422394	0.574832	0.0383005	0.00509393	0.0106268
	BgpSM0160	Megasphaera	Megasphaera sp000417505		-0.0143896	0.421262	0.574832	0.0362546	0.00332654	0.0106268
	BgpSM0614	Agathobacter	Agathobacter faecis		-0.00170978	0.426062	0.576547	0.035106	0.0058311	0.0109646
	BgpSM0102	Veillonella_A	Veillonella_A magna		-0.00264087	0.452462	0.60316	0.0361033	0.00556296	0.0107346
	BgpSM0120	Duodenibacillus	Duodenibacillus sp003472385		-0.035296	0.449737	0.60316	0.0466577	0.000455255	0.0106268
	BgpSM0255	Acetatifactor	Acetatifactor sp900066365		-0.00317065	0.459225	0.607056	0.0360052	0.00553703	0.0107346
	BgpSM0005	Veillonella_A	Veillonella_A sp000431435		-0.00448333	0.459501	0.607056	0.0372481	0.00516952	0.0106268
	BgpSM0054	Bacteroides	Bacteroides fragilis_A		-0.00488566	0.462995	0.609794	0.0364205	0.00540554	0.0106268
	BgpSM0169	Streptococcus	Streptococcus sp000187445		-0.0114429	0.466091	0.609794	0.0354587	0.00407269	0.0106268
	BgpSM0598	Mitsuokella	Mitsuokella jalaludinii		-0.00419253	0.487221	0.63143	0.0349841	0.00532092	0.0106268
	BgpSM0678	CAG-180	CAG-180 sp000432435		-0.00761548	0.490217	0.633973	0.0349062	0.00500073	0.0106268
	BgpSM0277	Limosilactobacillus	Limosilactobacillus mucosae		-0.023247	0.513533	0.657193	0.0409249	0.00138213	0.0106268
	BgpSM0549	Gemmiger	Gemmiger sp900540595		-0.0302709	0.515646	0.658091	0.0411275	0.00133439	0.0106268
	BgpSM0162	Haemophilus_D	Haemophilus_D parainfluenzae		-0.00886056	0.521195	0.662847	0.0383096	0.00439132	0.0106268
	BgpSM0694	Ruminococcus_C	Ruminococcus_C callidus		-0.00785307	0.524493	0.665661	0.0349755	0.00497006	0.0106268
	BgpSM0494	Dorea_A	Dorea_A longicatena_B		-0.00274155	0.532743	0.673383	0.0351249	0.00514193	0.0106268
	BgpSM0655	Faecalibacterium	Faecalibacterium prausnitzii_C		-0.00393766	0.533221	0.673383	0.035058	0.00509208	0.0106268
	BgpSM0691	Ruminococcus_E	Ruminococcus_E sp003526955		-0.0151188	0.548727	0.68507	0.0354026	0.00418008	0.0106268
	BgpSM0328	Dorea	Dorea formicigenerans		-0.00170597	0.558143	0.692696	0.0351968	0.00504754	0.0106268
	BgpSM0142	Mitsuokella	Mitsuokella jalaludinii		-0.034199	0.599289	0.731554	0.0475946	0.000474052	0.0106268
	BgpSM0233	Streptococcus	Streptococcus sp000187445		-0.0110652	0.60323	0.732897	0.0358514	0.00377606	0.0106268
	BgpSM0062	Megasphaera	Megasphaera sp000417505		-0.0120954	0.607192	0.732897	0.0362825	0.00344984	0.0106268
	BgpSM0343	Agathobacter	Agathobacter rectalis		-0.0137252	0.607505	0.732897	0.0354749	0.00412694	0.0106268
	BgpSM0615	Blautia_A	Blautia_A obeum		-0.000986917	0.617582	0.742309	0.035295	0.00483723	0.0106268
	BgpSM0001	Bifidobacterium	Bifidobacterium infantis		-0.0179	0.619427	0.74307	0.0407421	0.0015465	0.0106268
	BgpSM0531	Roseburia	Roseburia sp900552665		-0.00540889	0.642521	0.762669	0.035175	0.00465481	0.0106268
	BgpSM0512	Anaerotignum	Anaerotignum faecicola		-0.0102543	0.651714	0.771237	0.0357751	0.00386575	0.0106268
	BgpSM0388	Enterococcus_B	Enterococcus_B hirae		-0.00581615	0.653019	0.771292	0.0365633	0.00442152	0.0106268
	BgpSM0604	Anaerotignum	Anaerotignum faecicola		-0.00262754	0.665782	0.784229	0.0352304	0.00465235	0.0106268
	BgpSM0097	Faecalibacterium	Faecalibacterium prausnitzii_G		-0.00743494	0.666753	0.784229	0.0354147	0.00421331	0.0106268
	BgpSM0111	Prevotella	Prevotella sp002265625		-0.0198293	0.668853	0.784229	0.0367883	0.00317643	0.0106268
	BgpSM0010	Bifidobacterium	Bifidobacterium longum		-0.0277588	0.674807	0.789422	0.0453713	0.000753337	0.0106268
	BgpSM0182	Streptococcus	Streptococcus sp000187445		-0.00527333	0.681915	0.79316	0.0352839	0.00438586	0.0106268
	BgpSM0607	Agathobaculum	Agathobaculum sp900555465		-0.0201183	0.67977	0.79316	0.036402	0.00342449	0.0106268
	BgpSM0725	Lachnospira	Lachnospira sp000436475		-0.00679958	0.698623	0.803063	0.0352653	0.004429	0.0106268
	BgpSM0599	Roseburia	Roseburia inulinivorans		-0.0217707	0.695601	0.803063	0.0373256	0.00290883	0.0106268
	BgpSM0099	Streptococcus	Streptococcus sp000187445		-0.0132286	0.709853	0.810297	0.0370418	0.00307315	0.0106268
	BgpSM0557	Campylobacter_D			-0.0171098	0.727022	0.825305	0.0377269	0.00274831	0.0106268
	BgpSM0690	Ruminococcus_E	Ruminococcus_E bromii_B		-0.00275354	0.736003	0.829356	0.0352819	0.00448784	0.0106268
	BgpSM0006	Bacteroides	Bacteroides fragilis		-0.00320478	0.733698	0.829356	0.0359521	0.00440048	0.0106268
	BgpSM0305	Dialister	Dialister succinatiphilus		-0.00611872	0.735412	0.829356	0.0353347	0.00433088	0.0106268
	BgpSM0424	CAG-217	CAG-217 sp000436335		-0.00239059	0.756119	0.847351	0.0356673	0.00444212	0.0106268
	BgpSM0126	Faecalibacterium	Faecalibacterium prausnitzii_G		-0.0105275	0.764171	0.851703	0.0361233	0.00367304	0.0106268
	BgpSM0311	Megasphaera	Megasphaera massiliensis		-0.0129012	0.777149	0.85837	0.0378484	0.00275316	0.0106268
	BgpSM0647	Ruminococcus_E	Ruminococcus_E sp900314705		-0.0334829	0.781354	0.85837	0.0426734	0.00129144	0.0106268
	BgpSM0459	Helicobacter_D	Helicobacter_D pullorum		-0.00973663	0.790581	0.863828	0.0364205	0.00409075	0.0106268
	BgpSM0216	Veillonella	Veillonella parvula_A		-0.0113703	0.79196	0.863828	0.0369087	0.00323059	0.0106268
	BgpSM0505	Lachnospira	Lachnospira eligens_A		-0.0103053	0.795809	0.86506	0.0364471	0.00406823	0.0106268
	BgpSM0353	Clostridium	Clostridium sp900540255		-0.00909362	0.797663	0.865429	0.037066	0.00380965	0.0106268
	BgpSM0391	RUG115	RUG115 sp900066395		-0.0333752	0.816337	0.87792	0.0460194	0.000802871	0.0106268
	BgpSM0476	Brachyspira	Brachyspira pilosicoli		-0.00208344	0.83004	0.887984	0.0353467	0.0043529	0.0106268
	BgpSM0143	Sutterella	Sutterella wadsworthensis		-0.0304095	0.844368	0.898607	0.0418801	0.00154234	0.0106268
	BgpSM0132	Prevotella	Prevotella stercorea		-0.018645	0.867154	0.918075	0.0388872	0.00293785	0.0106268
	BgpSM0415	Megasphaera	Megasphaera sp002319965		-0.00514431	0.884764	0.931891	0.0361821	0.00401281	0.0106268
	BgpSM0339	Dialister	Dialister sp000434475		-0.00766961	0.891442	0.932816	0.0359417	0.00388551	0.0106268
	BgpSM0514	Zag111	Zag111 sp002102825		-0.0106239	0.89173	0.932816	0.0368204	0.0033904	0.0106268
	BgpSM0212	Morganella	Morganella morganii		-0.020694	0.8878	0.932816	0.0423445	0.00149731	0.0106268
	BgpSM0303	Dialister	Dialister sp000434475		-0.00487074	0.893834	0.933425	0.035488	0.00419754	0.0106268
	BgpSM0606	Acetatifactor	Acetatifactor sp900066565		-0.004612	0.901525	0.93826	0.0356503	0.00422895	0.0106268
	BgpSM0224	Anaerostipes	Anaerostipes hadrus_B		-0.00790843	0.925268	0.953461	0.0365729	0.00376732	0.0106268
	BgpSM0215	Enterococcus_A	Enterococcus_A avium		-0.00332649	0.935902	0.959378	0.0356644	0.0040913	0.0106268
	BgpSM0203	Sutterella	Sutterella sp900545275		-0.0155871	0.957776	0.975277	0.038662	0.002831	0.0106268
	BgpSM0041	Megasphaera	Megasphaera sp000417505		-0.015739	0.965906	0.979582	0.0389168	0.00272226	0.0106268
	BgpSM0518	Cetobacterium_A	Cetobacterium_A somerae		-0.00629764	0.968844	0.980035	0.0361465	0.00391007	0.0106268
	BgpSM0423	Dysosmobacter			-0.0160815	0.98303	0.990292	0.0376917	0.00311277	0.0106268
(B) GSEA of taxa in MAGs ranked by their association with WLZ in the SAM treatment phase.
	Taxon		Set size	NES	q-value
	Parolsenella uli_B		8	-1.98633	0.000612278
	Collinsella aerofaciens_H		5	-1.76034	0.0246308
	Agathobacter faecis		11	-1.73173	0.0405202
	Streptococcus sp000187445		15	-1.71038	0.0405202
	Parabacteroides distasonis		12	1.79327	0.0372069
	Megamonas funiformis		5	1.87115	0.000612278
	Prevotella sp900557255		11	1.96589	0.00433344
	Prevotella copri_A		12	1.99913	0.00413011
	Bacteroides thetaiotaomicron		11	2.10394	0.000612278
	Prevotella sp002265625		8	1.71464	0.0500287
	Anaerostipes hadrus		8	-1.60528	0.0716253
	Bacteroides uniformis		6	1.54979	0.146447
	Veillonella parvula_A		8	-1.52564	0.150198
	CAG-180 sp000432435		7	1.4943	0.170961
	Faecalibacterium prausnitzii_D		5	-1.46094	0.173892
	Megasphaera sp000417505		11	-1.43493	0.200925
	Bacteroides ovatus		5	1.37388	0.240396
	Prevotella sp000434975		6	1.34715	0.278227
	Gemmiger formicilis		5	-1.34821	0.278227
	Flavonifractor plautii		5	1.23999	0.357464
	Prevotella sp900313215		5	1.22854	0.357464
	Holdemanella sp002299315		6	1.22289	0.357464
	Lachnospira eligens_A		7	1.21883	0.357464
	Faecalibacterium prausnitzii_G		11	1.17844	0.357464
	Catenibacterium sp000437715		15	-1.12108	0.438731
	Bacteroides xylanisolvens		8	1.01686	0.618578
	Prevotellamassilia timonensis		7	0.947053	0.693836
	Brachyspira pilosicoli		5	0.914857	0.74479
	Dialister sp000434475		9	-0.887269	0.74479
	Agathobacter rectalis		9	0.848379	0.776655
	Prevotella stercorea		5	0.839632	0.776655
	Sutterella wadsworthensis		7	-0.84781	0.776655
	Dorea_A longicatena_B		8	-0.807334	0.815043
	Mediterraneibacter faecis		8	-0.752676	0.875438
	CAG-217 sp000436335		5	-0.632554	0.926105
	Holdemanella biformis		5	-0.65521	0.926105
	Blautia_A massiliensis		5	-0.483258	0.982659
(C) Association of the abundance of each MAG with WLZ in the MAM treatment phase.
	Model: WLZ ~ β1(study week) + β2(MAG abundance) + β3(MAG abundance:study week) + β4(study site) + β5(treatment group) + (1|PID)
	MAG_ID	Taxonomic assignments			β3(MAG abundance:study week)a			β4(study site)b			β5(treatment group)b
		Genus	Species	P. copri clade	coefficient	standard error	q-value	coefficient	standard error	q-value	coefficient	standard error	q-value
	BgpSM0694	Ruminococcus_C	callidus		0.00765	0.00269	0.147	-0.585	0.115	5.22e-06	0.124	0.106	0.28
	BgpSM0603	Gemmiger	formicilis		0.00762	0.00189	0.0211	-0.574	0.114	5.22e-06	0.121	0.105	0.28
	BgpSM0450	Agathobaculum	butyriciproducens		0.00762	0.00317	0.237	-0.594	0.115	5.22e-06	0.126	0.105	0.28
	BgpSM0038	Prevotella	sp900557255	A	0.00644	0.00155	0.0211	-0.562	0.113	5.66e-06	0.121	0.104	0.28
	BgpSM0360	Collinsella	sp900768435		0.00617	0.00216	0.147	-0.6	0.114	5.22e-06	0.133	0.104	0.28
	BgpSM0650	ER4	sp900317525		0.00598	0.00267	0.274	-0.596	0.115	5.22e-06	0.133	0.106	0.28
	BgpSM0524	Fusicatenibacter	saccharivorans		0.00578	0.00232	0.212	-0.586	0.113	5.22e-06	0.114	0.104	0.285
	BgpSM0621	Gemmiger	formicilis		0.00569	0.00181	0.0946	-0.583	0.114	5.22e-06	0.12	0.104	0.28
	BgpSM0594	Gemmiger	formicilis		0.00566	0.00189	0.116	-0.583	0.115	5.22e-06	0.125	0.105	0.28
	BgpSM0303	Dialister	sp000434475		0.00548	0.00213	0.21	-0.591	0.115	5.22e-06	0.132	0.106	0.28
	BgpSM0532	RUG410	sp900553115		0.00532	0.00235	0.274	-0.577	0.116	5.51e-06	0.129	0.106	0.28
	BgpSM0512	Anaerotignum	faecicola		0.00508	0.0027	0.418	-0.58	0.116	5.41e-06	0.127	0.106	0.28
	BgpSM0289	Coprobacter	secundus		0.00495	0.00193	0.21	-0.571	0.117	7.17e-06	0.129	0.107	0.28
	BgpSM0415	Megasphaera	sp002319965		0.00493	0.00199	0.212	-0.591	0.115	5.22e-06	0.135	0.105	0.28
	BgpSM0423	Unidentified	Unidentified		0.00488	0.00247	0.405	-0.594	0.116	5.22e-06	0.134	0.106	0.28
	BgpSM0549	Gemmiger	sp900540595		0.00482	0.00194	0.212	-0.597	0.115	5.22e-06	0.127	0.105	0.28
	BgpSM0502	CAG-180	sp000432435		0.00464	0.00211	0.283	-0.577	0.116	5.45e-06	0.119	0.106	0.28
	BgpSM0080	Prevotella	sp900557255	A	0.00462	0.00132	0.0553	-0.569	0.111	5.22e-06	0.121	0.101	0.28
	BgpSM0050	Prevotella	sp900557255	A	0.00451	0.00155	0.145	-0.564	0.113	5.49e-06	0.122	0.104	0.28
	BgpSM0636	Coprococcus	eutactus_A		0.00449	0.00234	0.418	-0.58	0.116	5.4e-06	0.131	0.106	0.28
	BgpSM0595	Mediterraneibacter	faecis		0.00443	0.00188	0.245	-0.596	0.115	5.22e-06	0.133	0.105	0.28
	BgpSM0249	Bacteroides	xylanisolvens		0.00431	0.00162	0.183	-0.579	0.116	5.48e-06	0.123	0.106	0.28
	BgpSM0217	CAG-180	sp000432435		0.00418	0.0019	0.283	-0.58	0.116	5.41e-06	0.134	0.106	0.28
	BgpSM0191	Prevotella	sp900313215	B	0.00418	0.00138	0.115	-0.574	0.115	5.48e-06	0.122	0.105	0.28
	BgpSM0480	Zag111	sp002103105		0.00414	0.00173	0.237	-0.585	0.115	5.22e-06	0.114	0.105	0.288
	BgpSM0466	Unidentified	Unidentified		0.0041	0.00227	0.428	-0.591	0.115	5.22e-06	0.125	0.106	0.28
	BgpSM0457	Holdemanella	sp002299315		0.00402	0.00243	0.468	-0.589	0.114	5.22e-06	0.123	0.105	0.28
	BgpSM0501	Blautia_A	massiliensis		0.004	0.00241	0.468	-0.583	0.115	5.22e-06	0.129	0.105	0.28
	BgpSM0614	Agathobacter	faecis		0.00395	0.00177	0.274	-0.574	0.115	5.49e-06	0.132	0.106	0.28
	BgpSM0106	Prevotella	copri_A	C	0.00386	0.00163	0.244	-0.562	0.115	6.84e-06	0.125	0.105	0.28
	BgpSM0529	Prevotella	sp002251385		0.00382	0.00235	0.485	-0.589	0.115	5.22e-06	0.127	0.106	0.28
	BgpSM0330	Butyrivibrio_A	crossotus		0.00382	0.00186	0.369	-0.576	0.114	5.22e-06	0.117	0.104	0.28
	BgpSM0292	Parabacteroides	distasonis		0.00381	0.00184	0.359	-0.561	0.117	9.2e-06	0.127	0.106	0.28
	BgpSM0087	Prevotella	sp900546535	D	0.00373	0.00148	0.212	-0.578	0.114	5.22e-06	0.11	0.105	0.303
	BgpSM0205	Blautia_A	sp003480185		0.0037	0.00188	0.405	-0.578	0.116	5.49e-06	0.13	0.106	0.28
	BgpSM0328	Dorea	formicigenerans		0.00364	0.00195	0.418	-0.587	0.116	5.22e-06	0.131	0.106	0.28
	BgpSM0025	Prevotella	sp900557255	A	0.00361	0.00146	0.213	-0.572	0.114	5.22e-06	0.13	0.104	0.28
	BgpSM0526	Gemmiger	formicilis		0.00359	0.00214	0.468	-0.581	0.115	5.22e-06	0.126	0.105	0.28
	BgpSM0123	Mitsuokella	multacida		0.00353	0.00178	0.405	-0.599	0.117	5.22e-06	0.14	0.107	0.28
	BgpSM0637	CAG-177	sp003514385		0.00351	0.00231	0.51	-0.578	0.116	5.41e-06	0.123	0.106	0.28
	BgpSM0522	Agathobacter	rectalis		0.00351	0.00183	0.418	-0.593	0.115	5.22e-06	0.118	0.105	0.281
	BgpSM0678	CAG-180	sp000432435		0.00348	0.00236	0.515	-0.577	0.116	5.41e-06	0.12	0.106	0.28
	BgpSM0179	Catenibacterium	sp000437715		0.00348	0.00191	0.426	-0.578	0.116	5.51e-06	0.132	0.106	0.28
	BgpSM0413	Mediterraneibacter	faecis		0.00347	0.00221	0.496	-0.584	0.116	5.22e-06	0.13	0.106	0.28
	BgpSM0052	Prevotella	sp900551275	A	0.00346	0.00129	0.179	-0.585	0.116	5.22e-06	0.117	0.106	0.283
	BgpSM0560	Ruminococcus_C	callidus		0.00339	0.00232	0.515	-0.577	0.115	5.4e-06	0.13	0.106	0.28
	BgpSM0543	RC9	sp000435075		0.00336	0.00231	0.516	-0.583	0.116	5.22e-06	0.128	0.106	0.28
	BgpSM0588	Agathobacter	faecis		0.00335	0.00183	0.421	-0.583	0.116	5.22e-06	0.134	0.106	0.28
	BgpSM0620	Fusicatenibacter	saccharivorans		0.00329	0.00205	0.487	-0.6	0.115	5.22e-06	0.103	0.106	0.332
	BgpSM0525	CAG-180	sp000432435		0.00325	0.00231	0.532	-0.585	0.116	5.22e-06	0.124	0.107	0.28
	BgpSM0604	Anaerotignum	faecicola		0.00325	0.003	0.646	-0.594	0.116	5.22e-06	0.126	0.106	0.28
	BgpSM0574	Anaerobutyricum	hallii		0.00325	0.00196	0.468	-0.58	0.116	5.4e-06	0.126	0.106	0.28
	BgpSM0703	Acetatifactor	sp900066565		0.00325	0.00189	0.468	-0.581	0.115	5.22e-06	0.127	0.106	0.28
	BgpSM0562	Unidentified	Unidentified		0.00321	0.00232	0.534	-0.584	0.116	5.22e-06	0.124	0.106	0.28
	BgpSM0076	Bacteroides	thetaiotaomicron		0.00318	0.00143	0.274	-0.584	0.117	5.41e-06	0.132	0.107	0.28
	BgpSM0498	Blautia_A	obeum		0.00317	0.00206	0.504	-0.588	0.115	5.22e-06	0.128	0.105	0.28
	BgpSM0385	Blautia_A	massiliensis		0.00312	0.0021	0.513	-0.582	0.115	5.22e-06	0.129	0.105	0.28
	BgpSM0494	Dorea_A	longicatena_B		0.00307	0.00203	0.51	-0.595	0.116	5.22e-06	0.136	0.106	0.28
	BgpSM0069	Prevotella	sp900557255	A	0.00305	0.0013	0.245	-0.584	0.114	5.22e-06	0.128	0.104	0.28
	BgpSM0201	Prevotella	sp000434975		0.00301	0.00143	0.336	-0.582	0.113	5.22e-06	0.119	0.104	0.28
	BgpSM0550	Mediterraneibacter	faecis		0.00298	0.00209	0.524	-0.586	0.116	5.22e-06	0.132	0.106	0.28
	BgpSM0632	ER4	sp000765235		0.00297	0.00229	0.572	-0.589	0.116	5.22e-06	0.13	0.106	0.28
	BgpSM0110	Blautia_A	wexlerae		0.00297	0.00162	0.421	-0.581	0.116	5.3e-06	0.13	0.106	0.28
	BgpSM0611	Duodenibacillus	massiliensis		0.00294	0.00179	0.472	-0.589	0.115	5.22e-06	0.132	0.105	0.28
	BgpSM0473	Prevotella	sp002299635		0.00294	0.00191	0.504	-0.59	0.115	5.22e-06	0.131	0.106	0.28
	BgpSM0234	Catenibacterium	sp000437715		0.00292	0.00153	0.418	-0.585	0.113	5.22e-06	0.132	0.104	0.28
	BgpSM0479	Alistipes	shahii		0.0029	0.00169	0.468	-0.582	0.116	5.22e-06	0.133	0.106	0.28
	BgpSM0599	Roseburia	inulinivorans		0.00286	0.00195	0.515	-0.584	0.116	5.22e-06	0.126	0.106	0.28
	BgpSM0539	Gemmiger	formicilis		0.00282	0.00261	0.646	-0.585	0.115	5.22e-06	0.128	0.105	0.28
	BgpSM0135	Bacteroides	nordii		0.00281	0.00159	0.444	-0.594	0.117	5.22e-06	0.129	0.106	0.28
	BgpSM0573	Barnesiella	intestinihominis		0.00281	0.0015	0.418	-0.57	0.117	6.96e-06	0.13	0.106	0.28
	BgpSM0506	Blautia_A	obeum		0.00278	0.00172	0.487	-0.589	0.115	5.22e-06	0.113	0.106	0.293
	BgpSM0639	Bariatricus	comes		0.00275	0.00213	0.572	-0.587	0.116	5.22e-06	0.127	0.106	0.28
	BgpSM0596	Anaerobutyricum	hallii		0.00273	0.00189	0.518	-0.583	0.115	5.22e-06	0.122	0.106	0.28
	BgpSM0108	Faecalibacterium	prausnitzii_G		0.00272	0.00238	0.621	-0.579	0.115	5.22e-06	0.129	0.105	0.28
	BgpSM0349	Agathobacter	rectalis		0.00269	0.00153	0.449	-0.585	0.115	5.22e-06	0.128	0.105	0.28
	BgpSM0533	Anaerostipes	hadrus_B		0.00268	0.00201	0.548	-0.574	0.116	5.87e-06	0.121	0.106	0.28
	BgpSM0280	Dorea	formicigenerans		0.00265	0.00155	0.468	-0.587	0.116	5.22e-06	0.132	0.106	0.28
	BgpSM0609	COE1	sp001916965		0.00265	0.00273	0.676	-0.585	0.115	5.22e-06	0.132	0.106	0.28
	BgpSM0186	Bacteroides	stercoris		0.00263	0.00166	0.49	-0.588	0.117	5.22e-06	0.127	0.107	0.28
	BgpSM0057	Fusobacterium_A	mortiferum		0.00262	0.00155	0.468	-0.594	0.118	5.22e-06	0.129	0.108	0.28
	BgpSM0116	Faecalibacterium	prausnitzii_G		0.00261	0.00202	0.572	-0.579	0.117	5.49e-06	0.13	0.106	0.28
	BgpSM0464	Sutterella	wadsworthensis		0.00255	0.00224	0.623	-0.574	0.116	5.86e-06	0.132	0.106	0.28
	BgpSM0311	Megasphaera	massiliensis		0.00253	0.00137	0.421	-0.593	0.116	5.22e-06	0.134	0.105	0.28
	BgpSM0322	Odoribacter	splanchnicus		0.00253	0.00141	0.441	-0.556	0.118	1.29e-05	0.122	0.107	0.28
	BgpSM0145	Dialister	hominis		0.00252	0.00214	0.611	-0.589	0.116	5.22e-06	0.121	0.106	0.28
	BgpSM0090	Parabacteroides	distasonis		0.00252	0.00146	0.468	-0.582	0.117	5.41e-06	0.126	0.107	0.28
	BgpSM0481	Dorea_A	longicatena_B		0.0025	0.00186	0.541	-0.608	0.117	5.22e-06	0.127	0.107	0.28
	BgpSM0504	Succinivibrio	sp000431835		0.0025	0.00224	0.635	-0.596	0.114	5.22e-06	0.131	0.105	0.28
	BgpSM0670	Agathobacter	faecis		0.00249	0.00175	0.524	-0.585	0.116	5.22e-06	0.129	0.106	0.28
	BgpSM0706	Oribacterium	sp004554245		0.00249	0.00303	0.72	-0.582	0.116	5.22e-06	0.129	0.106	0.28
	BgpSM0281	Blautia_A	sp003480185		0.00244	0.00183	0.548	-0.584	0.116	5.22e-06	0.13	0.106	0.28
	BgpSM0304	Megasphaera	sp000417505		0.00243	0.00131	0.421	-0.581	0.116	5.22e-06	0.133	0.106	0.28
	BgpSM0470	Clostridium	neonatale		0.00238	0.00162	0.515	-0.588	0.115	5.22e-06	0.125	0.105	0.28
	BgpSM0027	Phocaeicola	plebeius_A		0.00236	0.00124	0.418	-0.579	0.118	5.87e-06	0.13	0.106	0.28
	BgpSM0671	Agathobacter	rectalis		0.00234	0.00186	0.582	-0.585	0.116	5.22e-06	0.124	0.106	0.28
	BgpSM0040	Prevotella	copri_A	C	0.00233	0.00137	0.468	-0.581	0.116	5.24e-06	0.124	0.106	0.28
	BgpSM0707	Agathobacter	faecis		0.00227	0.00164	0.534	-0.585	0.115	5.22e-06	0.132	0.106	0.28
	BgpSM0272	Megasphaera	sp000417505		0.00226	0.00157	0.522	-0.588	0.116	5.22e-06	0.132	0.106	0.28
	BgpSM0254	Succinivibrio	sp000431835		0.00223	0.0015	0.513	-0.583	0.115	5.22e-06	0.127	0.105	0.28
	BgpSM0100	Prevotella	copri_A	C	0.00223	0.0014	0.487	-0.581	0.116	5.23e-06	0.124	0.106	0.28
	BgpSM0098	Prevotella	copri_A	C	0.00222	0.0015	0.513	-0.585	0.116	5.22e-06	0.131	0.106	0.28
	BgpSM0015	Megasphaera	sp001546855		0.00222	0.00112	0.405	-0.582	0.115	5.22e-06	0.126	0.106	0.28
	BgpSM0083	Prevotella	copri_A	C	0.0022	0.00124	0.444	-0.58	0.116	5.28e-06	0.125	0.106	0.28
	BgpSM0274	Bacteroides	xylanisolvens		0.00216	0.00155	0.534	-0.578	0.117	5.66e-06	0.131	0.106	0.28
	BgpSM0441	Anaerostipes	hadrus		0.00214	0.00232	0.699	-0.582	0.115	5.22e-06	0.128	0.106	0.28
	BgpSM0379	Anaerostipes	hadrus_B		0.00213	0.00175	0.587	-0.581	0.115	5.22e-06	0.124	0.105	0.28
	BgpSM0063	Parabacteroides	merdae		0.00211	0.00127	0.468	-0.561	0.116	7.77e-06	0.124	0.105	0.28
	BgpSM0681	CAG-110	sp003525905		0.0021	0.00258	0.722	-0.587	0.115	5.22e-06	0.138	0.106	0.28
	BgpSM0541	Haemophilus_D	parainfluenzae_K		0.00209	0.00167	0.587	-0.593	0.116	5.22e-06	0.13	0.106	0.28
	BgpSM0630	Holdemanella	biformis		0.00208	0.00207	0.667	-0.583	0.116	5.22e-06	0.133	0.106	0.28
	BgpSM0295	Unidentified	Unidentified		0.002	0.0031	0.799	-0.598	0.116	5.22e-06	0.141	0.106	0.28
	BgpSM0430	Roseburia	hominis		0.002	0.00217	0.699	-0.591	0.116	5.22e-06	0.122	0.106	0.28
	BgpSM0468	Coprococcus_A	sp900548825		0.00195	0.00227	0.704	-0.572	0.115	5.54e-06	0.122	0.105	0.28
	BgpSM0591	Agathobacter	faecis		0.00191	0.00184	0.653	-0.586	0.116	5.22e-06	0.133	0.106	0.28
	BgpSM0207	Bacteroides	ovatus		0.0019	0.00139	0.535	-0.589	0.117	5.22e-06	0.125	0.106	0.28
	BgpSM0075	Prevotella	hominis	No Close Reference	0.0019	0.00144	0.559	-0.585	0.116	5.22e-06	0.121	0.106	0.28
	BgpSM0570	CAG-217	sp000436335		0.0019	0.00299	0.802	-0.589	0.116	5.22e-06	0.128	0.106	0.28
	BgpSM0449	Mediterraneibacter	faecis		0.00189	0.00165	0.621	-0.589	0.115	5.22e-06	0.129	0.106	0.28
	BgpSM0421	Agathobacter	faecis		0.00186	0.00202	0.699	-0.58	0.115	5.22e-06	0.128	0.106	0.28
	BgpSM0414	Lachnospira	eligens_A		0.00185	0.00185	0.667	-0.592	0.116	5.22e-06	0.135	0.106	0.28
	BgpSM0627	Acetatifactor	sp003447295		0.00185	0.00186	0.667	-0.585	0.115	5.22e-06	0.126	0.106	0.28
	BgpSM0428	Blautia_A	massiliensis		0.00184	0.00196	0.691	-0.584	0.115	5.22e-06	0.135	0.105	0.28
	BgpSM0465	CAG-180	sp000432435		0.00184	0.00242	0.75	-0.586	0.116	5.22e-06	0.128	0.106	0.28
	BgpSM0372	Bacteroides	xylanisolvens		0.00184	0.00169	0.646	-0.589	0.116	5.22e-06	0.127	0.106	0.28
	BgpSM0517	Unidentified	Unidentified		0.00183	0.00206	0.699	-0.589	0.116	5.22e-06	0.128	0.106	0.28
	BgpSM0557	Unidentified	Unidentified		0.00177	0.00215	0.72	-0.595	0.115	5.22e-06	0.127	0.105	0.28
	BgpSM0293	Clostridium_AQ	innocuum		0.00175	0.00167	0.653	-0.586	0.116	5.22e-06	0.13	0.106	0.28
	BgpSM0552	Alistipes	onderdonkii		0.00174	0.00177	0.669	-0.566	0.117	8.27e-06	0.124	0.107	0.28
	BgpSM0593	Holdemanella	biformis		0.00173	0.00202	0.704	-0.598	0.115	5.22e-06	0.118	0.105	0.281
	BgpSM0321	Megasphaera	sp900554215		0.00173	0.00218	0.737	-0.579	0.116	5.4e-06	0.13	0.106	0.28
	BgpSM0174	Bacteroides	ovatus		0.00172	0.00152	0.625	-0.583	0.117	5.4e-06	0.125	0.106	0.28
	BgpSM0070	Prevotella	hominis	No Close Reference	0.00172	0.00126	0.535	-0.585	0.115	5.22e-06	0.114	0.106	0.292
	BgpSM0121	Prevotella	copri_A	C	0.00171	0.00123	0.534	-0.584	0.116	5.22e-06	0.127	0.106	0.28
	BgpSM0331	Prevotella	sp900313215	B	0.00171	0.00169	0.667	-0.576	0.116	5.48e-06	0.127	0.106	0.28
	BgpSM0023	Prevotella	sp900557255	A	0.0017	0.00125	0.54	-0.583	0.115	5.22e-06	0.125	0.106	0.28
	BgpSM0641	Agathobacter	rectalis		0.00169	0.00195	0.704	-0.583	0.116	5.33e-06	0.117	0.107	0.285
	BgpSM0647	Ruminococcus_E	sp900314705		0.00166	0.00282	0.831	-0.585	0.115	5.22e-06	0.128	0.106	0.28
	BgpSM0638	Roseburia	inulinivorans		0.00162	0.00188	0.704	-0.586	0.116	5.22e-06	0.128	0.106	0.28
	BgpSM0046	Bacteroides	thetaiotaomicron		0.00161	0.00149	0.646	-0.595	0.117	5.22e-06	0.129	0.107	0.28
	BgpSM0334	Phascolarctobacterium	faecium		0.00159	0.00224	0.771	-0.586	0.116	5.22e-06	0.131	0.106	0.28
	BgpSM0666	Anaerotignum	faecicola		0.00159	0.00243	0.798	-0.588	0.116	5.22e-06	0.128	0.106	0.28
	BgpSM0561	Mediterraneibacter	faecis		0.00157	0.00241	0.798	-0.589	0.115	5.22e-06	0.129	0.106	0.28
	BgpSM0615	Blautia_A	obeum		0.00157	0.00169	0.692	-0.592	0.115	5.22e-06	0.117	0.106	0.282
	BgpSM0101	Prevotella	copri_A	C	0.00157	0.00123	0.576	-0.585	0.116	5.22e-06	0.125	0.106	0.28
	BgpSM0198	Parabacteroides	distasonis		0.00156	0.00166	0.691	-0.586	0.115	5.22e-06	0.128	0.105	0.28
	BgpSM0048	Prevotella	sp900767615	C	0.00155	0.00134	0.616	-0.584	0.115	5.22e-06	0.122	0.106	0.28
	BgpSM0496	Dorea_A	longicatena_B		0.00153	0.00242	0.802	-0.596	0.117	5.22e-06	0.137	0.107	0.28
	BgpSM0112	Prevotella	copri_A	C	0.00153	0.00134	0.621	-0.573	0.116	5.86e-06	0.127	0.106	0.28
	BgpSM0226	Megasphaera	sp000417505		0.00151	0.00122	0.587	-0.588	0.116	5.22e-06	0.132	0.106	0.28
	BgpSM0456	Anaerostipes	hadrus		0.00149	0.00205	0.764	-0.586	0.116	5.22e-06	0.125	0.107	0.28
	BgpSM0088	Bacteroides	uniformis		0.00146	0.00141	0.653	-0.584	0.116	5.22e-06	0.133	0.106	0.28
	BgpSM0258	Holdemanella	biformis		0.00146	0.00204	0.767	-0.592	0.116	5.22e-06	0.125	0.106	0.28
	BgpSM0171	Bacteroides	thetaiotaomicron		0.00145	0.00171	0.704	-0.589	0.116	5.22e-06	0.13	0.106	0.28
	BgpSM0358	Holdemanella	sp002299315		0.00139	0.00309	0.866	-0.576	0.115	5.41e-06	0.135	0.106	0.28
	BgpSM0538	Faecalibacterium	prausnitzii_C		0.00136	0.00204	0.797	-0.588	0.115	5.22e-06	0.128	0.106	0.28
	BgpSM0130	Megasphaera	sp000417505		0.00135	0.00149	0.699	-0.591	0.115	5.22e-06	0.129	0.106	0.28
	BgpSM0022	Prevotella	sp900557255	A	0.00135	0.00116	0.616	-0.586	0.115	5.22e-06	0.122	0.106	0.28
	BgpSM0242	Sutterella	faecalis		0.00135	0.00124	0.646	-0.586	0.116	5.22e-06	0.131	0.106	0.28
	BgpSM0343	Agathobacter	rectalis		0.00132	0.00181	0.764	-0.591	0.116	5.22e-06	0.118	0.107	0.283
	BgpSM0448	Dorea_A	longicatena_B		0.00132	0.0019	0.781	-0.597	0.116	5.22e-06	0.129	0.106	0.28
	BgpSM0411	Catenibacterium	sp000437715		0.00131	0.00149	0.704	-0.584	0.115	5.22e-06	0.131	0.106	0.28
	BgpSM0012	Phocaeicola	vulgatus		0.0013	0.00123	0.653	-0.584	0.115	5.22e-06	0.13	0.105	0.28
	BgpSM0286	Phocaeicola	coprophilus		0.00129	0.00165	0.744	-0.585	0.116	5.22e-06	0.131	0.106	0.28
	BgpSM0452	Holdemanella	sp002299315		0.00127	0.00229	0.831	-0.59	0.115	5.22e-06	0.126	0.105	0.28
	BgpSM0094	Parabacteroides	distasonis		0.00125	0.00166	0.752	-0.579	0.115	5.22e-06	0.133	0.105	0.28
	BgpSM0633	Agathobacter	faecis		0.00124	0.0017	0.764	-0.586	0.115	5.22e-06	0.13	0.106	0.28
	BgpSM0424	CAG-217	sp000436335		0.00124	0.00229	0.831	-0.578	0.116	5.41e-06	0.135	0.106	0.28
	BgpSM0575	Eubacterium_R	sp900539775		0.00124	0.00226	0.831	-0.584	0.116	5.22e-06	0.126	0.106	0.28
	BgpSM0136	Bacteroides	fragilis_A		0.00123	0.00145	0.704	-0.589	0.115	5.22e-06	0.128	0.105	0.28
	BgpSM0039	Bacteroides	fragilis_A		0.00122	0.00137	0.699	-0.58	0.115	5.22e-06	0.128	0.106	0.28
	BgpSM0243	Megasphaera	sp000417505		0.00122	0.00136	0.699	-0.588	0.116	5.22e-06	0.131	0.106	0.28
	BgpSM0188	Dialister	sp000434475		0.00122	0.00162	0.752	-0.586	0.116	5.22e-06	0.134	0.106	0.28
	BgpSM0625	Anaerostipes	hadrus		0.00121	0.00188	0.799	-0.581	0.115	5.22e-06	0.121	0.106	0.28
	BgpSM0263	Prevotella	stercorea		0.00118	0.00198	0.826	-0.589	0.115	5.22e-06	0.132	0.105	0.28
	BgpSM0031	Prevotella	sp900557255	A	0.00118	0.00119	0.667	-0.589	0.116	5.22e-06	0.129	0.106	0.28
	BgpSM0049	Prevotella	copri_A	C	0.00116	0.00134	0.704	-0.575	0.116	5.66e-06	0.118	0.106	0.283
	BgpSM0020	Prevotella	sp900557255	A	0.00116	0.00113	0.663	-0.586	0.115	5.22e-06	0.123	0.106	0.28
	BgpSM0455	Hungatella	effluvii		0.00113	0.00175	0.799	-0.591	0.116	5.22e-06	0.129	0.106	0.28
	BgpSM0655	Faecalibacterium	prausnitzii_C		0.00112	0.00213	0.831	-0.588	0.115	5.22e-06	0.129	0.106	0.28
	BgpSM0125	Parabacteroides	distasonis		0.00112	0.00153	0.764	-0.577	0.116	5.53e-06	0.129	0.106	0.28
	BgpSM0616	Lachnospira	eligens_A		0.0011	0.00206	0.831	-0.585	0.116	5.22e-06	0.13	0.106	0.28
	BgpSM0285	Dialister	sp000434475		0.00109	0.00218	0.837	-0.586	0.116	5.22e-06	0.132	0.106	0.28
	BgpSM0478	Unidentified	Unidentified		0.00109	0.00203	0.831	-0.588	0.115	5.22e-06	0.126	0.105	0.28
	BgpSM0586	Roseburia	hominis		0.00107	0.0018	0.826	-0.593	0.116	5.22e-06	0.12	0.106	0.28
	BgpSM0687	Agathobacter	rectalis		0.00107	0.00198	0.831	-0.599	0.117	5.22e-06	0.119	0.107	0.282
	BgpSM0537	Anaerostipes	hadrus		0.00106	0.0019	0.831	-0.583	0.115	5.22e-06	0.129	0.106	0.28
	BgpSM0355	Bacteroides	stercoris		0.00106	0.00138	0.75	-0.592	0.117	5.22e-06	0.13	0.106	0.28
	BgpSM0178	Coprobacter	secundus		0.00105	0.00168	0.807	-0.586	0.116	5.22e-06	0.131	0.106	0.28
	BgpSM0210	Intestinibacter	bartlettii		0.00104	0.0018	0.831	-0.598	0.117	5.22e-06	0.132	0.107	0.28
	BgpSM0485	Faecalibacterium	prausnitzii_D		0.00104	0.00178	0.831	-0.56	0.117	9.55e-06	0.122	0.106	0.28
	BgpSM0158	Bacteroides	thetaiotaomicron		0.00103	0.00158	0.798	-0.583	0.116	5.24e-06	0.129	0.106	0.28
	BgpSM0247	Flavonifractor	sp000508885		0.00103	0.00154	0.797	-0.593	0.115	5.22e-06	0.13	0.106	0.28
	BgpSM0008	Phocaeicola	dorei		0.00102	0.00132	0.747	-0.59	0.116	5.22e-06	0.13	0.106	0.28
	BgpSM0689	Lachnospira	sp000437735		0.000987	0.00206	0.85	-0.581	0.115	5.22e-06	0.14	0.105	0.28
	BgpSM0251	Enterocloster	bolteae		0.000955	0.00186	0.837	-0.587	0.115	5.22e-06	0.131	0.106	0.28
	BgpSM0107	Blautia_A	wexlerae		0.000952	0.00179	0.831	-0.584	0.116	5.22e-06	0.127	0.106	0.28
	BgpSM0248	Parabacteroides	distasonis		0.000948	0.00167	0.831	-0.574	0.116	5.64e-06	0.129	0.106	0.28
	BgpSM0077	Parabacteroides	distasonis		0.000945	0.00143	0.797	-0.567	0.117	7.5e-06	0.121	0.106	0.28
	BgpSM0222	Bacteroides	thetaiotaomicron		0.000932	0.00171	0.831	-0.597	0.116	5.22e-06	0.128	0.106	0.28
	BgpSM0540	Lachnospira	sp000436475		0.000892	0.00178	0.837	-0.582	0.116	5.22e-06	0.131	0.106	0.28
	BgpSM0300	Bacteroides	xylanisolvens		0.000891	0.00169	0.831	-0.592	0.116	5.22e-06	0.128	0.106	0.28
	BgpSM0219	Haemophilus_D	parainfluenzae_K		0.000855	0.0017	0.837	-0.583	0.116	5.22e-06	0.13	0.106	0.28
	BgpSM0114	Faecalibacterium	prausnitzii_G		0.000832	0.00154	0.831	-0.601	0.116	5.22e-06	0.128	0.106	0.28
	BgpSM0195	Blautia_A	massiliensis		0.000809	0.00183	0.872	-0.6	0.115	5.22e-06	0.138	0.105	0.28
	BgpSM0160	Megasphaera	sp000417505		0.000794	0.0015	0.831	-0.588	0.116	5.22e-06	0.127	0.107	0.28
	BgpSM0518	Cetobacterium_A	somerae		0.000793	0.00185	0.873	-0.588	0.115	5.22e-06	0.134	0.105	0.28
	BgpSM0208	Parabacteroides	distasonis		0.000773	0.00179	0.873	-0.577	0.116	5.41e-06	0.129	0.106	0.28
	BgpSM0273	Megasphaera	sp000417505		0.00074	0.00155	0.85	-0.586	0.115	5.22e-06	0.131	0.106	0.28
	BgpSM0622	CAG-41	sp900066215		0.000728	0.00244	0.924	-0.582	0.115	5.22e-06	0.131	0.106	0.28
	BgpSM0392	Allisonella	histaminiformans		0.00071	0.00172	0.88	-0.589	0.116	5.22e-06	0.129	0.106	0.28
	BgpSM0528	Anaerobutyricum	hallii		0.000701	0.00201	0.901	-0.584	0.116	5.22e-06	0.129	0.106	0.28
	BgpSM0267	Catenibacterium	sp000437715		0.000689	0.00191	0.898	-0.586	0.115	5.22e-06	0.13	0.106	0.28
	BgpSM0545	Lachnospira	sp000436475		0.000651	0.00244	0.924	-0.609	0.115	5.22e-06	0.131	0.105	0.28
	BgpSM0119	Bacteroides	thetaiotaomicron		0.000637	0.0016	0.883	-0.584	0.116	5.22e-06	0.13	0.106	0.28
	BgpSM0701	Mediterraneibacter	faecis		0.000633	0.00189	0.906	-0.592	0.115	5.22e-06	0.13	0.105	0.28
	BgpSM0006	Bacteroides	fragilis		0.000626	0.00113	0.831	-0.592	0.116	5.22e-06	0.13	0.106	0.28
	BgpSM0339	Dialister	sp000434475		0.000624	0.00165	0.892	-0.584	0.116	5.22e-06	0.132	0.106	0.28
	BgpSM0117	Parabacteroides	merdae		0.000617	0.00145	0.873	-0.576	0.116	5.54e-06	0.131	0.106	0.28
	BgpSM0458	Unidentified	Unidentified		0.000607	0.00188	0.911	-0.586	0.116	5.22e-06	0.13	0.106	0.28
	BgpSM0041	Megasphaera	sp000417505		0.000603	0.00131	0.864	-0.586	0.116	5.22e-06	0.129	0.106	0.28
	BgpSM0400	Flavonifractor	plautii		0.000594	0.00205	0.924	-0.59	0.115	5.22e-06	0.13	0.106	0.28
	BgpSM0459	Helicobacter_D	pullorum		0.000587	0.00227	0.924	-0.601	0.116	5.22e-06	0.122	0.106	0.28
	BgpSM0344	Dialister	sp000434475		0.000573	0.00159	0.898	-0.575	0.116	5.66e-06	0.146	0.107	0.28
	BgpSM0367	Prevotella	sp900313215	B	0.000569	0.00196	0.924	-0.586	0.115	5.22e-06	0.13	0.106	0.28
	BgpSM0565	Faecalibacterium	prausnitzii_D		0.000557	0.00213	0.924	-0.59	0.116	5.22e-06	0.131	0.106	0.28
	BgpSM0467	Olsenella_E	sp003609875		0.000527	0.00222	0.926	-0.585	0.115	5.22e-06	0.132	0.106	0.28
	BgpSM0516	Enterocloster	sp900540675		0.000522	0.00289	0.937	-0.586	0.116	5.22e-06	0.13	0.106	0.28
	BgpSM0680	Coprococcus_A	catus		0.000515	0.00188	0.924	-0.585	0.115	5.22e-06	0.129	0.106	0.28
	BgpSM0626	CAG-180	sp000432435		0.000505	0.00247	0.929	-0.584	0.115	5.22e-06	0.127	0.105	0.28
	BgpSM0401	Prevotella	sp900290275		0.000472	0.00171	0.924	-0.585	0.116	5.22e-06	0.13	0.106	0.28
	BgpSM0313	Mediterraneibacter	faecis		0.000465	0.00232	0.931	-0.59	0.116	5.22e-06	0.131	0.106	0.28
	BgpSM0118	Faecalibacterium	prausnitzii_G		0.000451	0.00172	0.924	-0.574	0.117	6.05e-06	0.127	0.106	0.28
	BgpSM0520	Haemophilus_D	sp900756875		0.000431	0.00177	0.924	-0.593	0.116	5.22e-06	0.127	0.106	0.28
	BgpSM0152	Faecalibacterium	prausnitzii_G		0.000428	0.00201	0.929	-0.578	0.116	5.48e-06	0.131	0.106	0.28
	BgpSM0182	Streptococcus	sp000187445		0.000428	0.00156	0.924	-0.588	0.115	5.22e-06	0.128	0.106	0.28
	BgpSM0233	Streptococcus	sp000187445		0.000401	0.0018	0.929	-0.586	0.114	5.22e-06	0.135	0.105	0.28
	BgpSM0353	Clostridium	sp900540255		0.000389	0.00147	0.924	-0.574	0.115	5.48e-06	0.13	0.105	0.28
	BgpSM0454	Bifidobacterium	merycicum		0.000383	0.00208	0.937	-0.59	0.115	5.22e-06	0.133	0.105	0.28
	BgpSM0128	Streptococcus	sp000187445		0.000379	0.00151	0.924	-0.586	0.115	5.22e-06	0.13	0.106	0.28
	BgpSM0697	Lachnospira	eligens_A		0.000369	0.00218	0.94	-0.587	0.115	5.22e-06	0.129	0.106	0.28
	BgpSM0028	Streptococcus	lutetiensis		0.000365	0.00121	0.923	-0.581	0.116	5.22e-06	0.126	0.106	0.28
	BgpSM0669	Lachnospira	sp000436535		0.000365	0.00269	0.945	-0.578	0.116	5.51e-06	0.136	0.106	0.28
	BgpSM0146	Megasphaera	sp000417505		0.000361	0.00141	0.924	-0.581	0.116	5.33e-06	0.135	0.106	0.28
	BgpSM0426	Anaerostipes	hadrus		0.000358	0.00169	0.929	-0.582	0.115	5.22e-06	0.125	0.106	0.28
	BgpSM0659	Helicobacter_D	pullorum		0.000356	0.0026	0.945	-0.586	0.115	5.22e-06	0.128	0.106	0.28
	BgpSM0306	Holdemanella	biformis		0.000354	0.00197	0.937	-0.586	0.115	5.22e-06	0.129	0.106	0.28
	BgpSM0393	Agathobacter	rectalis		0.000352	0.00165	0.929	-0.583	0.117	5.48e-06	0.109	0.108	0.318
	BgpSM0376	Flavonifractor	plautii		0.000338	0.00203	0.94	-0.587	0.115	5.22e-06	0.13	0.106	0.28
	BgpSM0519	Alistipes	putredinis		0.000306	0.00168	0.937	-0.565	0.117	8.32e-06	0.126	0.106	0.28
	BgpSM0021	Prevotella	sp900557255	A	0.000304	0.00124	0.924	-0.59	0.116	5.22e-06	0.129	0.106	0.28
	BgpSM0200	Sutterella	wadsworthensis		0.000259	0.00187	0.945	-0.587	0.115	5.22e-06	0.13	0.105	0.28
	BgpSM0725	Lachnospira	sp000436475		0.000255	0.00179	0.945	-0.594	0.116	5.22e-06	0.126	0.106	0.28
	BgpSM0095	Prevotellamassilia	sp900540885		0.000254	0.0014	0.937	-0.59	0.117	5.22e-06	0.136	0.107	0.28
	BgpSM0156	Bacteroides	nordii		0.000223	0.00157	0.945	-0.59	0.116	5.22e-06	0.125	0.106	0.28
	BgpSM0148	Parabacteroides	distasonis		0.000217	0.00182	0.956	-0.585	0.116	5.22e-06	0.13	0.106	0.28
	BgpSM0082	Bacteroides	caccae		0.000213	0.00132	0.943	-0.58	0.116	5.41e-06	0.131	0.106	0.28
	BgpSM0410	Prevotella	stercorea		0.000208	0.00181	0.957	-0.586	0.115	5.22e-06	0.137	0.106	0.28
	BgpSM0092	Parabacteroides	distasonis		0.000204	0.00157	0.948	-0.566	0.116	7.24e-06	0.133	0.106	0.28
	BgpSM0345	Prevotella	sp900313215	B	0.000193	0.00189	0.964	-0.582	0.116	5.22e-06	0.128	0.106	0.28
	BgpSM0029	Prevotella	sp900557255	A	0.00019	0.0014	0.945	-0.582	0.116	5.22e-06	0.126	0.106	0.28
	BgpSM0434	Bifidobacterium	merycicum		0.000129	0.00197	0.982	-0.584	0.115	5.22e-06	0.136	0.106	0.28
	BgpSM0231	Dialister	sp000434475		8.3e-05	0.00179	0.99	-0.585	0.115	5.22e-06	0.132	0.106	0.28
	BgpSM0194	Enterocloster	sp900541315		7.76e-05	0.00146	0.988	-0.586	0.115	5.22e-06	0.13	0.106	0.28
	BgpSM0661	Mediterraneibacter	faecis		6.17e-05	0.00167	0.992	-0.588	0.115	5.22e-06	0.128	0.106	0.28
	BgpSM0691	Ruminococcus_E	sp003526955		4.43e-05	0.00251	0.994	-0.591	0.116	5.22e-06	0.129	0.106	0.28
	BgpSM0403	Prevotellamassilia	sp900540885		3.07e-05	0.00158	0.994	-0.578	0.116	5.41e-06	0.142	0.106	0.28
	BgpSM0054	Bacteroides	fragilis_A		2.47e-05	0.00138	0.994	-0.583	0.115	5.22e-06	0.132	0.106	0.28
	BgpSM0420	Catenibacterium	sp000437715		1.91e-05	0.00169	0.994	-0.582	0.116	5.33e-06	0.13	0.106	0.28
	BgpSM0183	Bacteroides	stercoris		-5.75e-06	0.00184	0.998	-0.593	0.116	5.22e-06	0.129	0.106	0.28
	BgpSM0190	Prevotellamassilia	sp900540885		-9.72e-06	0.00156	0.997	-0.593	0.116	5.22e-06	0.134	0.106	0.28
	BgpSM0257	Streptococcus	sp000187445		-2.35e-05	0.00168	0.994	-0.588	0.115	5.22e-06	0.132	0.106	0.28
	BgpSM0366	Agathobacter	rectalis		-2.46e-05	0.00184	0.994	-0.585	0.116	5.22e-06	0.124	0.107	0.28
	BgpSM0439	Prevotella	sp900553155		-3.38e-05	0.00211	0.994	-0.583	0.116	5.22e-06	0.132	0.106	0.28
	BgpSM0398	Campylobacter	sp013416015		-3.76e-05	0.0018	0.994	-0.579	0.116	5.41e-06	0.128	0.106	0.28
	BgpSM0553	Prevotellamassilia	timonensis		-3.94e-05	0.00168	0.994	-0.596	0.116	5.22e-06	0.135	0.106	0.28
	BgpSM0531	Roseburia	sp900552665		-4.89e-05	0.002	0.994	-0.587	0.116	5.22e-06	0.13	0.106	0.28
	BgpSM0168	Collinsella	aerofaciens_H		-4.9e-05	0.00174	0.994	-0.586	0.116	5.22e-06	0.13	0.106	0.28
	BgpSM0649	Akkermansia	muciniphila		-7.19e-05	0.00187	0.992	-0.57	0.115	5.53e-06	0.134	0.105	0.28
	BgpSM0492	Clostridium_P	ventriculi		-7.42e-05	0.00164	0.99	-0.587	0.116	5.22e-06	0.127	0.106	0.28
	BgpSM0598	Mitsuokella	jalaludinii		-8.23e-05	0.00221	0.992	-0.588	0.116	5.22e-06	0.128	0.106	0.28
	BgpSM0047	Megamonas	funiformis		-8.56e-05	0.00141	0.984	-0.589	0.116	5.22e-06	0.131	0.106	0.28
	BgpSM0437	Agathobacter	faecis		-0.000102	0.00199	0.988	-0.59	0.116	5.22e-06	0.131	0.106	0.28
	BgpSM0034	Escherichia	coli		-0.000117	0.00123	0.968	-0.585	0.116	5.22e-06	0.126	0.106	0.28
	BgpSM0227	Streptococcus	sp000187445		-0.000119	0.00166	0.978	-0.588	0.114	5.22e-06	0.136	0.105	0.28
	BgpSM0133	Bacteroides	xylanisolvens		-0.000135	0.00151	0.968	-0.59	0.116	5.22e-06	0.129	0.106	0.28
	BgpSM0228	CAG-180	sp000432435		-0.000139	0.00191	0.978	-0.587	0.116	5.22e-06	0.131	0.106	0.28
	BgpSM0619	Agathobacter	faecis		-0.000141	0.00193	0.978	-0.576	0.115	5.41e-06	0.133	0.106	0.28
	BgpSM0268	Sutterella	wadsworthensis		-0.000152	0.00162	0.968	-0.586	0.116	5.22e-06	0.13	0.106	0.28
	BgpSM0558	Clostridium_P	perfringens		-0.000185	0.0017	0.96	-0.586	0.116	5.22e-06	0.13	0.106	0.28
	BgpSM0323	Clostridium_Q	sp003024715		-0.00019	0.00208	0.968	-0.586	0.115	5.22e-06	0.131	0.106	0.28
	BgpSM0167	Bacteroides	uniformis		-0.00019	0.00139	0.945	-0.588	0.117	5.22e-06	0.13	0.106	0.28
	BgpSM0062	Megasphaera	sp000417505		-0.000202	0.00136	0.945	-0.584	0.116	5.22e-06	0.126	0.106	0.28
	BgpSM0074	Faecalimonas	phoceensis		-0.000235	0.00136	0.94	-0.588	0.115	5.22e-06	0.129	0.106	0.28
	BgpSM0486	CAG-217	sp000436335		-0.000273	0.00202	0.945	-0.587	0.115	5.22e-06	0.128	0.106	0.28
	BgpSM0224	Anaerostipes	hadrus_B		-0.000277	0.00183	0.945	-0.584	0.115	5.22e-06	0.133	0.105	0.28
	BgpSM0155	Blautia_A	obeum		-0.000291	0.00191	0.945	-0.605	0.117	5.22e-06	0.132	0.106	0.28
	BgpSM0602	Parolsenella	uli_B		-0.000298	0.00161	0.937	-0.586	0.115	5.22e-06	0.128	0.106	0.28
	BgpSM0290	Prevotella	sp000434975		-0.000303	0.00158	0.937	-0.586	0.116	5.22e-06	0.13	0.106	0.28
	BgpSM0307	Dorea_A	longicatena_B		-0.000326	0.00156	0.929	-0.584	0.115	5.22e-06	0.129	0.106	0.28
	BgpSM0137	Bacteroides	uniformis		-0.000327	0.00196	0.94	-0.601	0.116	5.22e-06	0.128	0.106	0.28
	BgpSM0640	Bariatricus	comes		-0.000334	0.00233	0.945	-0.583	0.115	5.22e-06	0.13	0.106	0.28
	BgpSM0500	Prevotella	sp000434975		-0.000344	0.00193	0.937	-0.582	0.115	5.22e-06	0.132	0.106	0.28
	BgpSM0071	Prevotella	sp000434975		-0.000345	0.00159	0.929	-0.589	0.115	5.22e-06	0.134	0.106	0.28
	BgpSM0412	Unidentified	Unidentified		-0.000352	0.0017	0.929	-0.586	0.116	5.22e-06	0.129	0.106	0.28
	BgpSM0067	Megamonas	funiformis		-0.000356	0.00142	0.924	-0.59	0.116	5.22e-06	0.131	0.106	0.28
	BgpSM0429	Prevotellamassilia	sp900542795		-0.000398	0.00186	0.929	-0.578	0.116	5.38e-06	0.131	0.106	0.28
	BgpSM0154	Parabacteroides	distasonis		-0.000416	0.00163	0.924	-0.582	0.116	5.22e-06	0.131	0.106	0.28
	BgpSM0261	Streptococcus	sp900543065		-0.000417	0.00173	0.925	-0.586	0.115	5.22e-06	0.131	0.106	0.28
	BgpSM0131	Streptococcus	sp900543065		-0.000422	0.00163	0.924	-0.585	0.115	5.22e-06	0.131	0.106	0.28
	BgpSM0396	Faecalibacterium	prausnitzii_D		-0.000423	0.00207	0.929	-0.592	0.116	5.22e-06	0.13	0.106	0.28
	BgpSM0014	Megamonas	funiformis		-0.000436	0.00134	0.911	-0.584	0.115	5.22e-06	0.129	0.105	0.28
	BgpSM0165	Faecalibacterium	prausnitzii_G		-0.000443	0.0019	0.928	-0.586	0.116	5.22e-06	0.13	0.106	0.28
	BgpSM0606	Acetatifactor	sp900066565		-0.000444	0.00212	0.929	-0.586	0.115	5.22e-06	0.13	0.106	0.28
	BgpSM0301	Enterocloster	sp900541315		-0.000453	0.00201	0.929	-0.587	0.115	5.22e-06	0.13	0.106	0.28
	BgpSM0275	Unidentified	Unidentified		-0.000479	0.00156	0.919	-0.587	0.115	5.22e-06	0.137	0.106	0.28
	BgpSM0269	Enterocloster	sp900541315		-0.000485	0.00224	0.929	-0.588	0.115	5.22e-06	0.135	0.106	0.28
	BgpSM0568	Faecalibacterium	prausnitzii_D		-0.000494	0.00201	0.924	-0.574	0.116	5.91e-06	0.126	0.106	0.28
	BgpSM0068	Bifidobacterium	breve		-0.000497	0.00147	0.906	-0.586	0.115	5.22e-06	0.125	0.106	0.28
	BgpSM0446	Holdemanella	sp002299315		-0.000501	0.00203	0.924	-0.59	0.116	5.22e-06	0.13	0.106	0.28
	BgpSM0308	Mediterraneibacter	torques		-0.000502	0.002	0.924	-0.594	0.116	5.22e-06	0.128	0.106	0.28
	BgpSM0309	Flavonifractor	plautii		-0.000503	0.00162	0.918	-0.59	0.115	5.22e-06	0.127	0.105	0.28
	BgpSM0447	Dorea_A	longicatena_B		-0.000514	0.00224	0.929	-0.585	0.116	5.22e-06	0.129	0.106	0.28
	BgpSM0505	Lachnospira	eligens_A		-0.000519	0.0021	0.924	-0.579	0.115	5.22e-06	0.132	0.106	0.28
	BgpSM0675	Acetatifactor	sp900066565		-0.000522	0.00199	0.924	-0.587	0.115	5.22e-06	0.132	0.106	0.28
	BgpSM0283	Streptococcus	sp000187445		-0.000543	0.00158	0.904	-0.6	0.115	5.22e-06	0.129	0.105	0.28
	BgpSM0017	Prevotella	copri_A	C	-0.000559	0.00128	0.873	-0.58	0.115	5.22e-06	0.134	0.106	0.28
	BgpSM0256	Flavonifractor	plautii		-0.000561	0.00202	0.924	-0.594	0.116	5.22e-06	0.126	0.106	0.28
	BgpSM0474	Olsenella_E	sp003609875		-0.000574	0.00206	0.924	-0.586	0.115	5.22e-06	0.13	0.106	0.28
	BgpSM0685	CAG-217	sp000436335		-0.000576	0.00234	0.924	-0.587	0.116	5.22e-06	0.13	0.106	0.28
	BgpSM0672	Lachnospira	eligens		-0.000586	0.00232	0.924	-0.577	0.115	5.31e-06	0.136	0.105	0.28
	BgpSM0089	Streptococcus	sp000187445		-0.00059	0.00157	0.893	-0.585	0.116	5.22e-06	0.129	0.106	0.28
	BgpSM0134	Bacteroides	thetaiotaomicron		-0.000595	0.00167	0.899	-0.595	0.116	5.22e-06	0.128	0.106	0.28
	BgpSM0419	Olsenella_E	sp003609875		-0.000611	0.00251	0.924	-0.585	0.115	5.22e-06	0.128	0.106	0.28
	BgpSM0399	Catenibacterium	sp000437715		-0.000615	0.00197	0.918	-0.582	0.116	5.22e-06	0.132	0.106	0.28
	BgpSM0551	Prevotellamassilia	timonensis		-0.000621	0.00178	0.901	-0.58	0.115	5.22e-06	0.134	0.106	0.28
	BgpSM0386	Unidentified	Unidentified		-0.000654	0.00179	0.898	-0.586	0.115	5.22e-06	0.129	0.106	0.28
	BgpSM0081	Bifidobacterium	bifidum		-0.00067	0.0013	0.837	-0.588	0.116	5.22e-06	0.13	0.106	0.28
	BgpSM0177	Dialister	sp000434475		-0.000677	0.00183	0.896	-0.579	0.116	5.43e-06	0.127	0.106	0.28
	BgpSM0221	Dialister	sp000434475		-0.000681	0.00156	0.873	-0.581	0.115	5.22e-06	0.133	0.106	0.28
	BgpSM0297	Unidentified	Unidentified		-0.000695	0.00153	0.866	-0.581	0.115	5.22e-06	0.126	0.106	0.28
	BgpSM0004	Escherichia	flexneri		-0.000695	0.00123	0.831	-0.584	0.115	5.22e-06	0.133	0.106	0.28
	BgpSM0581	Parolsenella	uli_B		-0.000697	0.00145	0.85	-0.587	0.115	5.22e-06	0.126	0.106	0.28
	BgpSM0184	Collinsella	aerofaciens_H		-0.000698	0.00169	0.88	-0.587	0.115	5.22e-06	0.128	0.106	0.28
	BgpSM0600	Acidaminococcus	massiliensis		-0.000699	0.00215	0.911	-0.582	0.116	5.22e-06	0.135	0.106	0.28
	BgpSM0065	Streptococcus	sp000187445		-0.000704	0.00163	0.873	-0.595	0.115	5.22e-06	0.13	0.105	0.28
	BgpSM0129	Bacteroides	xylanisolvens		-0.000708	0.0014	0.837	-0.579	0.116	5.46e-06	0.132	0.106	0.28
	BgpSM0451	Veillonella	parvula_A		-0.000721	0.00182	0.884	-0.583	0.115	5.22e-06	0.127	0.106	0.28
	BgpSM0097	Faecalibacterium	prausnitzii_G		-0.000733	0.00192	0.892	-0.597	0.116	5.22e-06	0.132	0.106	0.28
	BgpSM0490	Brachyspira	pilosicoli		-0.000748	0.00174	0.873	-0.587	0.115	5.22e-06	0.132	0.106	0.28
	BgpSM0354	Ruminococcus_E	sp003526955		-0.000748	0.00187	0.883	-0.587	0.115	5.22e-06	0.131	0.106	0.28
	BgpSM0055	Bifidobacterium	breve		-0.000756	0.00142	0.831	-0.586	0.115	5.22e-06	0.126	0.106	0.28
	BgpSM0381	CAG-279	sp000437795		-0.000773	0.00155	0.837	-0.586	0.115	5.22e-06	0.13	0.106	0.28
	BgpSM0305	Dialister	succinatiphilus		-0.000784	0.00154	0.837	-0.571	0.117	6.67e-06	0.136	0.106	0.28
	BgpSM0365	Bilophila	wadsworthia		-0.000792	0.00175	0.866	-0.587	0.115	5.22e-06	0.127	0.105	0.28
	BgpSM0658	Bariatricus	comes		-0.000803	0.00223	0.898	-0.573	0.115	5.41e-06	0.139	0.105	0.28
	BgpSM0383	Lachnospira	eligens_A		-0.00082	0.0021	0.887	-0.591	0.116	5.22e-06	0.134	0.106	0.28
	BgpSM0223	Streptococcus	sp000187445		-0.000821	0.00155	0.831	-0.6	0.115	5.22e-06	0.129	0.105	0.28
	BgpSM0440	Faecalibacterium	prausnitzii		-0.00083	0.00245	0.906	-0.587	0.114	5.22e-06	0.136	0.105	0.28
	BgpSM0589	Duodenibacillus	sp900544255		-0.000848	0.00223	0.892	-0.586	0.116	5.22e-06	0.12	0.106	0.28
	BgpSM0016	Escherichia	coli_D		-0.000854	0.00127	0.797	-0.585	0.116	5.22e-06	0.124	0.106	0.28
	BgpSM0141	Bacteroides	ovatus		-0.000871	0.00153	0.831	-0.579	0.116	5.48e-06	0.132	0.106	0.28
	BgpSM0643	Lachnospira	eligens_A		-0.00088	0.00246	0.898	-0.585	0.115	5.22e-06	0.13	0.106	0.28
	BgpSM0262	Dialister	sp000434475		-0.000881	0.0027	0.911	-0.586	0.115	5.22e-06	0.134	0.106	0.28
	BgpSM0690	Ruminococcus_E	bromii_B		-0.000887	0.00221	0.883	-0.587	0.115	5.22e-06	0.132	0.106	0.28
	BgpSM0271	Ruthenibacterium	lactatiformans		-0.000889	0.00148	0.826	-0.585	0.114	5.22e-06	0.131	0.105	0.28
	BgpSM0035	Megamonas	funiformis		-0.000896	0.00146	0.814	-0.588	0.116	5.22e-06	0.131	0.106	0.28
	BgpSM0250	Bifidobacterium	adolescentis		-0.000897	0.00212	0.873	-0.604	0.116	5.22e-06	0.132	0.106	0.28
	BgpSM0220	Bacteroides	uniformis		-0.000911	0.00178	0.837	-0.596	0.116	5.22e-06	0.126	0.106	0.28
	BgpSM0120	Duodenibacillus	sp003472385		-0.000912	0.00159	0.831	-0.59	0.116	5.22e-06	0.124	0.106	0.28
	BgpSM0368	RC9	sp000434935		-0.000923	0.00234	0.884	-0.592	0.115	5.22e-06	0.135	0.106	0.28
	BgpSM0044	Bifidobacterium	breve		-0.000929	0.00144	0.799	-0.586	0.115	5.22e-06	0.125	0.106	0.28
	BgpSM0318	Bacteroides	xylanisolvens		-0.000941	0.00172	0.831	-0.581	0.116	5.22e-06	0.13	0.106	0.28
	BgpSM0018	Ruminococcus_B	gnavus		-0.000957	0.00133	0.767	-0.588	0.115	5.22e-06	0.129	0.106	0.28
	BgpSM0674	Anaerobutyricum	soehngenii		-0.000988	0.0024	0.88	-0.586	0.115	5.22e-06	0.13	0.106	0.28
	BgpSM0340	Lawsonibacter	sp900066825		-0.00099	0.00231	0.873	-0.585	0.115	5.22e-06	0.132	0.106	0.28
	BgpSM0607	Agathobaculum	sp900555465		-0.001	0.00371	0.924	-0.585	0.115	5.22e-06	0.131	0.105	0.28
	BgpSM0442	Veillonella	parvula_A		-0.001	0.00172	0.831	-0.582	0.116	5.22e-06	0.124	0.106	0.28
	BgpSM0003	Escherichia	flexneri		-0.001	0.00125	0.73	-0.584	0.116	5.22e-06	0.125	0.106	0.28
	BgpSM0193	Parabacteroides	distasonis		-0.001	0.00156	0.799	-0.58	0.116	5.4e-06	0.128	0.106	0.28
	BgpSM0287	Megasphaera	sp000417505		-0.00101	0.00185	0.831	-0.587	0.115	5.22e-06	0.129	0.106	0.28
	BgpSM0026	Megamonas	funiformis		-0.00102	0.00153	0.797	-0.593	0.116	5.22e-06	0.13	0.106	0.28
	BgpSM0091	Bacteroides	thetaiotaomicron		-0.00102	0.00183	0.831	-0.6	0.116	5.22e-06	0.133	0.106	0.28
	BgpSM0563	Clostridium_P	perfringens		-0.00103	0.00189	0.831	-0.588	0.116	5.22e-06	0.131	0.106	0.28
	BgpSM0102	Veillonella_A	magna		-0.00107	0.00186	0.831	-0.584	0.116	5.22e-06	0.131	0.106	0.28
	BgpSM0072	Prevotellamassilia	timonensis		-0.00108	0.00161	0.797	-0.594	0.115	5.22e-06	0.139	0.106	0.28
	BgpSM0147	Megamonas	sp900554895		-0.00108	0.0022	0.844	-0.586	0.115	5.22e-06	0.131	0.106	0.28
	BgpSM0011	Escherichia	coli_D		-0.00109	0.00129	0.704	-0.584	0.116	5.22e-06	0.124	0.106	0.28
	BgpSM0631	Phascolarctobacterium_A	succinatutens		-0.0011	0.00272	0.883	-0.592	0.115	5.22e-06	0.131	0.105	0.28
	BgpSM0511	Succinivibrio	sp000431835		-0.0011	0.00196	0.831	-0.582	0.116	5.22e-06	0.128	0.106	0.28
	BgpSM0253	CAG-81	sp900066535		-0.0011	0.00213	0.837	-0.586	0.115	5.22e-06	0.127	0.105	0.28
	BgpSM0418	Brachyspira	pilosicoli		-0.00113	0.00181	0.807	-0.589	0.116	5.22e-06	0.129	0.106	0.28
	BgpSM0164	Faecalibacterium	prausnitzii_G		-0.00114	0.00157	0.764	-0.595	0.115	5.22e-06	0.129	0.105	0.28
	BgpSM0144	Sutterella	wadsworthensis		-0.00115	0.00146	0.742	-0.589	0.115	5.22e-06	0.13	0.106	0.28
	BgpSM0150	Bacteroides	thetaiotaomicron		-0.00115	0.00185	0.807	-0.586	0.115	5.22e-06	0.128	0.106	0.28
	BgpSM0142	Mitsuokella	jalaludinii		-0.00118	0.00156	0.75	-0.586	0.116	5.22e-06	0.128	0.106	0.28
	BgpSM0348	Eubacterium_R	sp000436835		-0.0012	0.00256	0.855	-0.585	0.115	5.22e-06	0.129	0.106	0.28
	BgpSM0078	Collinsella	sp900556495		-0.00121	0.00133	0.699	-0.6	0.116	5.22e-06	0.127	0.106	0.28
	BgpSM0033	Prevotella	copri_A	C	-0.00121	0.00116	0.653	-0.581	0.115	5.22e-06	0.133	0.105	0.28
	BgpSM0380	Brachyspira	pilosicoli		-0.00125	0.00147	0.704	-0.584	0.116	5.22e-06	0.128	0.106	0.28
	BgpSM0483	Unidentified	Unidentified		-0.00126	0.00218	0.831	-0.575	0.116	5.71e-06	0.125	0.106	0.28
	BgpSM0527	Olsenella_E	sp003609875		-0.00126	0.00199	0.802	-0.586	0.116	5.22e-06	0.128	0.106	0.28
	BgpSM0302	Megasphaera	massiliensis		-0.00127	0.0015	0.706	-0.584	0.116	5.22e-06	0.126	0.106	0.28
	BgpSM0463	Agathobacter	faecis		-0.00127	0.00192	0.797	-0.574	0.115	5.51e-06	0.123	0.106	0.28
	BgpSM0043	Streptococcus	pasteurianus		-0.00127	0.00149	0.704	-0.575	0.116	5.88e-06	0.124	0.106	0.28
	BgpSM0173	Flavonifractor	plautii		-0.00128	0.0017	0.753	-0.585	0.115	5.22e-06	0.13	0.106	0.28
	BgpSM0530	Anaerostipes	hadrus		-0.00128	0.00191	0.797	-0.587	0.115	5.22e-06	0.126	0.106	0.28
	BgpSM0073	Enterobacter	hormaechei		-0.00128	0.00147	0.704	-0.582	0.117	5.48e-06	0.12	0.107	0.28
	BgpSM0113	Bacteroides	thetaiotaomicron		-0.00128	0.00167	0.75	-0.588	0.115	5.22e-06	0.124	0.106	0.28
	BgpSM0104	Erysipelatoclostridium	ramosum		-0.00129	0.00143	0.699	-0.587	0.115	5.22e-06	0.129	0.105	0.28
	BgpSM0544	Parolsenella	uli_B		-0.00132	0.00149	0.699	-0.585	0.115	5.22e-06	0.127	0.105	0.28
	BgpSM0037	Bifidobacterium	breve		-0.00133	0.00141	0.691	-0.586	0.115	5.22e-06	0.124	0.106	0.28
	BgpSM0342	Sutterella	wadsworthensis_A		-0.00134	0.00161	0.713	-0.586	0.115	5.22e-06	0.129	0.106	0.28
	BgpSM0326	Prevotella	sp900313215	B	-0.00135	0.00179	0.752	-0.585	0.115	5.22e-06	0.127	0.106	0.28
	BgpSM0432	Prevotella	sp900290275		-0.00137	0.0018	0.75	-0.591	0.116	5.22e-06	0.128	0.106	0.28
	BgpSM0225	Unidentified	Unidentified		-0.00138	0.00147	0.691	-0.588	0.115	5.22e-06	0.135	0.106	0.28
	BgpSM0151	Streptococcus	infantarius		-0.0014	0.00136	0.659	-0.563	0.117	9.13e-06	0.117	0.107	0.285
	BgpSM0714	Coprococcus	eutactus_A		-0.0014	0.00281	0.837	-0.586	0.115	5.22e-06	0.13	0.106	0.28
	BgpSM0202	Unidentified	Unidentified		-0.00142	0.00163	0.704	-0.585	0.116	5.22e-06	0.131	0.106	0.28
	BgpSM0433	Blautia_A	sp900066335		-0.00142	0.00259	0.831	-0.586	0.115	5.22e-06	0.131	0.106	0.28
	BgpSM0252	Megasphaera	massiliensis		-0.00144	0.00144	0.667	-0.59	0.115	5.22e-06	0.129	0.106	0.28
	BgpSM0061	Bacteroides	ovatus		-0.00145	0.00121	0.593	-0.58	0.116	5.41e-06	0.133	0.106	0.28
	BgpSM0032	Prevotella	copri_A	C	-0.00148	0.00121	0.587	-0.568	0.116	6.31e-06	0.133	0.105	0.28
	BgpSM0197	Unidentified	Unidentified		-0.00152	0.00145	0.653	-0.587	0.116	5.22e-06	0.133	0.106	0.28
	BgpSM0211	Unidentified	Unidentified		-0.00152	0.00152	0.667	-0.586	0.116	5.22e-06	0.13	0.106	0.28
	BgpSM0298	Holdemanella	sp002299315		-0.00152	0.00174	0.704	-0.577	0.116	5.48e-06	0.132	0.106	0.28
	BgpSM0162	Haemophilus_D	parainfluenzae		-0.00153	0.00171	0.699	-0.587	0.116	5.22e-06	0.122	0.106	0.28
	BgpSM0493	Parolsenella	uli_B		-0.00153	0.00156	0.672	-0.583	0.115	5.22e-06	0.124	0.106	0.28
	BgpSM0240	Streptococcus	sp000187445		-0.00155	0.00144	0.646	-0.586	0.115	5.22e-06	0.138	0.105	0.28
	BgpSM0005	Veillonella_A	sp000431435		-0.00157	0.00104	0.51	-0.587	0.116	5.22e-06	0.127	0.106	0.28
	BgpSM0453	Prevotella	buccae		-0.00158	0.00158	0.667	-0.583	0.116	5.22e-06	0.128	0.106	0.28
	BgpSM0099	Streptococcus	sp000187445		-0.00159	0.00161	0.667	-0.584	0.116	5.22e-06	0.132	0.106	0.28
	BgpSM0436	Agathobacter	faecis		-0.0016	0.00178	0.699	-0.583	0.116	5.22e-06	0.14	0.106	0.28
	BgpSM0143	Sutterella	wadsworthensis		-0.0016	0.00151	0.653	-0.588	0.115	5.22e-06	0.125	0.106	0.28
	BgpSM0235	Ruminococcus_E	sp900314705		-0.00161	0.00188	0.704	-0.585	0.115	5.22e-06	0.134	0.106	0.28
	BgpSM0356	Prevotella	sp900546575		-0.00161	0.00155	0.653	-0.57	0.114	5.43e-06	0.133	0.105	0.28
	BgpSM0192	Bifidobacterium	adolescentis		-0.00162	0.00188	0.704	-0.584	0.116	5.22e-06	0.126	0.106	0.28
	BgpSM0001	Bifidobacterium	infantis		-0.00164	0.00103	0.487	-0.59	0.115	5.22e-06	0.124	0.106	0.28
	BgpSM0624	Succinivibrio	sp000431835		-0.00164	0.00162	0.667	-0.587	0.115	5.22e-06	0.134	0.106	0.28
	BgpSM0357	Veillonella	parvula_A		-0.00166	0.00177	0.691	-0.574	0.116	5.66e-06	0.12	0.106	0.28
	BgpSM0382	Bifidobacterium	adolescentis		-0.00167	0.00214	0.747	-0.597	0.116	5.22e-06	0.132	0.106	0.28
	BgpSM0149	Bifidobacterium	adolescentis		-0.00167	0.00193	0.704	-0.597	0.116	5.22e-06	0.133	0.107	0.28
	BgpSM0138	Anaerostipes	hadrus		-0.00167	0.00184	0.699	-0.598	0.117	5.22e-06	0.127	0.107	0.28
	BgpSM0391	RUG115	sp900066395		-0.00168	0.00254	0.797	-0.583	0.115	5.22e-06	0.13	0.106	0.28
	BgpSM0124	Unidentified	Unidentified		-0.00168	0.00144	0.616	-0.587	0.116	5.22e-06	0.134	0.106	0.28
	BgpSM0085	Streptococcus	infantarius		-0.00168	0.00134	0.582	-0.582	0.116	5.22e-06	0.13	0.106	0.28
	BgpSM0296	Catenibacterium	sp000437715		-0.0017	0.00241	0.774	-0.591	0.115	5.22e-06	0.13	0.106	0.28
	BgpSM0002	Bifidobacterium	infantis		-0.00172	0.00107	0.487	-0.589	0.115	5.22e-06	0.124	0.106	0.28
	BgpSM0241	Lachnospira	eligens_A		-0.00174	0.00205	0.704	-0.582	0.116	5.22e-06	0.131	0.106	0.28
	BgpSM0548	Prevotellamassilia	timonensis		-0.00174	0.00186	0.691	-0.581	0.115	5.22e-06	0.133	0.106	0.28
	BgpSM0126	Faecalibacterium	prausnitzii_G		-0.00174	0.00242	0.767	-0.596	0.116	5.22e-06	0.127	0.106	0.28
	BgpSM0338	Veillonella	parvula_A		-0.00174	0.00165	0.653	-0.582	0.116	5.28e-06	0.13	0.106	0.28
	BgpSM0196	Bacteroides	xylanisolvens		-0.00176	0.00169	0.653	-0.587	0.116	5.22e-06	0.129	0.106	0.28
	BgpSM0435	Prevotella	sp002265625		-0.00178	0.00146	0.587	-0.559	0.117	9.33e-06	0.141	0.106	0.28
	BgpSM0461	Dorea_A	longicatena		-0.0018	0.0022	0.722	-0.592	0.116	5.22e-06	0.128	0.106	0.28
	BgpSM0036	Streptococcus	sp000187445		-0.0018	0.00126	0.524	-0.586	0.116	5.22e-06	0.124	0.106	0.28
	BgpSM0369	Dorea_A	longicatena_B		-0.00181	0.00188	0.68	-0.594	0.116	5.22e-06	0.13	0.106	0.28
	BgpSM0351	Ligilactobacillus	ruminis		-0.00181	0.00124	0.515	-0.585	0.115	5.22e-06	0.129	0.106	0.28
	BgpSM0417	Agathobacter	rectalis		-0.00182	0.00187	0.674	-0.609	0.118	5.22e-06	0.133	0.107	0.28
	BgpSM0374	CAG-217	sp000436335		-0.00183	0.00189	0.676	-0.589	0.116	5.22e-06	0.127	0.106	0.28
	BgpSM0373	Clostridioides	difficile		-0.00184	0.00168	0.646	-0.593	0.116	5.22e-06	0.127	0.106	0.28
	BgpSM0567	Anaerobutyricum	soehngenii		-0.00185	0.00241	0.75	-0.583	0.116	5.22e-06	0.13	0.106	0.28
	BgpSM0172	Collinsella	aerofaciens_H		-0.00186	0.00184	0.667	-0.587	0.115	5.22e-06	0.126	0.106	0.28
	BgpSM0176	Holdemanella	sp002299315		-0.00188	0.00231	0.722	-0.597	0.114	5.22e-06	0.133	0.105	0.28
	BgpSM0320	Catenibacterium	sp000437715		-0.00189	0.00162	0.616	-0.585	0.115	5.22e-06	0.129	0.106	0.28
	BgpSM0166	Collinsella	aerofaciens_H		-0.00191	0.00214	0.699	-0.59	0.116	5.22e-06	0.128	0.106	0.28
	BgpSM0246	Weissella	confusa		-0.00193	0.00148	0.565	-0.572	0.116	5.91e-06	0.105	0.106	0.329
	BgpSM0056	Duodenibacillus	sp900538905		-0.00194	0.00145	0.541	-0.58	0.116	5.33e-06	0.12	0.106	0.28
	BgpSM0422	Holdemanella	biformis		-0.00195	0.00214	0.699	-0.599	0.116	5.22e-06	0.132	0.105	0.28
	BgpSM0270	Blautia_A	massiliensis		-0.00196	0.00205	0.685	-0.587	0.115	5.22e-06	0.125	0.106	0.28
	BgpSM0169	Streptococcus	sp000187445		-0.00196	0.00164	0.593	-0.593	0.115	5.22e-06	0.141	0.106	0.28
	BgpSM0103	Streptococcus	sp000187445		-0.00197	0.00161	0.587	-0.588	0.116	5.22e-06	0.127	0.106	0.28
	BgpSM0139	Bacteroides	uniformis		-0.00199	0.002	0.667	-0.594	0.115	5.22e-06	0.127	0.105	0.28
	BgpSM0438	Catenibacterium	sp000437715		-0.00199	0.00163	0.587	-0.586	0.115	5.22e-06	0.128	0.106	0.28
	BgpSM0066	Bifidobacterium	bifidum		-0.002	0.00148	0.541	-0.593	0.116	5.22e-06	0.129	0.106	0.28
	BgpSM0554	Acidaminococcus	intestini		-0.00203	0.00193	0.653	-0.597	0.116	5.22e-06	0.123	0.106	0.28
	BgpSM0239	Sutterella	wadsworthensis		-0.00203	0.00165	0.587	-0.588	0.116	5.22e-06	0.131	0.106	0.28
	BgpSM0199	Barnesiella	intestinihominis		-0.00206	0.00191	0.646	-0.581	0.116	5.22e-06	0.129	0.106	0.28
	BgpSM0105	Faecalibacterium	prausnitzii_G		-0.00207	0.00174	0.602	-0.581	0.117	5.46e-06	0.127	0.106	0.28
	BgpSM0509	Parolsenella	uli_B		-0.00207	0.00191	0.646	-0.575	0.115	5.41e-06	0.121	0.105	0.28
	BgpSM0086	Collinsella	aerofaciens_H		-0.00208	0.00197	0.653	-0.582	0.115	5.22e-06	0.127	0.105	0.28
	BgpSM0405	Catenibacterium	sp000437715		-0.0021	0.00171	0.587	-0.571	0.116	5.88e-06	0.136	0.106	0.28
	BgpSM0216	Veillonella	parvula_A		-0.0021	0.00166	0.582	-0.582	0.116	5.22e-06	0.126	0.106	0.28
	BgpSM0337	Dorea_A	longicatena_B		-0.00211	0.00194	0.646	-0.587	0.116	5.22e-06	0.129	0.106	0.28
	BgpSM0375	Parolsenella	uli_B		-0.00213	0.00165	0.572	-0.573	0.115	5.45e-06	0.127	0.105	0.28
	BgpSM0189	Catenibacterium	sp000437715		-0.00213	0.00172	0.587	-0.584	0.115	5.22e-06	0.126	0.106	0.28
	BgpSM0508	Campylobacter_D	upsaliensis		-0.00213	0.00194	0.646	-0.583	0.115	5.22e-06	0.13	0.106	0.28
	BgpSM0277	Limosilactobacillus	mucosae		-0.00214	0.00141	0.51	-0.586	0.116	5.22e-06	0.129	0.106	0.28
	BgpSM0265	Prevotella	sp000434975		-0.00218	0.00188	0.617	-0.585	0.115	5.22e-06	0.127	0.106	0.28
	BgpSM0064	Bifidobacterium	kashiwanohense_A		-0.0022	0.0015	0.515	-0.59	0.116	5.22e-06	0.127	0.106	0.28
	BgpSM0388	Enterococcus_B	hirae		-0.00221	0.0014	0.491	-0.585	0.116	5.22e-06	0.118	0.106	0.282
	BgpSM0238	Agathobaculum	butyriciproducens		-0.00221	0.00313	0.774	-0.588	0.116	5.22e-06	0.129	0.106	0.28
	BgpSM0245	Ligilactobacillus	ruminis		-0.00221	0.0012	0.421	-0.583	0.115	5.22e-06	0.129	0.106	0.28
	BgpSM0159	Sutterella	wadsworthensis		-0.00221	0.00192	0.617	-0.589	0.116	5.22e-06	0.127	0.106	0.28
	BgpSM0255	Acetatifactor	sp900066365		-0.00222	0.00299	0.759	-0.587	0.115	5.22e-06	0.131	0.106	0.28
	BgpSM0212	Morganella	morganii		-0.00224	0.00163	0.535	-0.583	0.116	5.28e-06	0.119	0.107	0.281
	BgpSM0397	Lactobacillus	paragasseri		-0.00224	0.00201	0.635	-0.592	0.116	5.22e-06	0.133	0.106	0.28
	BgpSM0583	Ligilactobacillus	salivarius		-0.00225	0.00184	0.587	-0.559	0.118	1.23e-05	0.105	0.108	0.335
	BgpSM0013	Enterococcus_B	faecium		-0.00226	0.00141	0.487	-0.588	0.116	5.22e-06	0.125	0.106	0.28
	BgpSM0009	Klebsiella	pneumoniae		-0.00226	0.00142	0.487	-0.572	0.116	6.17e-06	0.122	0.106	0.28
	BgpSM0556	Dorea_A	longicatena		-0.00227	0.00212	0.651	-0.573	0.116	5.78e-06	0.129	0.106	0.28
	BgpSM0445	Catenibacterium	sp000437715		-0.00227	0.00169	0.541	-0.586	0.116	5.22e-06	0.128	0.106	0.28
	BgpSM0477	Ligilactobacillus	ruminis		-0.00227	0.00136	0.468	-0.579	0.116	5.39e-06	0.129	0.106	0.28
	BgpSM0007	Bifidobacterium	longum		-0.00228	0.00137	0.468	-0.588	0.116	5.22e-06	0.122	0.106	0.28
	BgpSM0536	Campylobacter_D	jejuni		-0.00228	0.00179	0.576	-0.581	0.117	5.46e-06	0.127	0.107	0.28
	BgpSM0264	Catenibacterium	sp000437715		-0.0023	0.00253	0.699	-0.576	0.116	5.63e-06	0.127	0.106	0.28
	BgpSM0315	Anaerobutyricum	soehngenii		-0.0023	0.00255	0.699	-0.587	0.115	5.22e-06	0.132	0.105	0.28
	BgpSM0327	Anaerobutyricum	soehngenii		-0.00231	0.00224	0.659	-0.589	0.115	5.22e-06	0.131	0.105	0.28
	BgpSM0010	Bifidobacterium	longum		-0.00231	0.00147	0.496	-0.589	0.116	5.22e-06	0.122	0.106	0.28
	BgpSM0409	Parolsenella	catena		-0.00232	0.00218	0.652	-0.586	0.117	5.22e-06	0.129	0.106	0.28
	BgpSM0045	Streptococcus	sp000187445		-0.00234	0.00147	0.487	-0.587	0.116	5.22e-06	0.131	0.106	0.28
	BgpSM0579	Lachnospira	sp000436475		-0.00235	0.00166	0.525	-0.587	0.116	5.22e-06	0.127	0.106	0.28
	BgpSM0566	Campylobacter_D	jejuni		-0.00236	0.00143	0.472	-0.574	0.116	5.87e-06	0.125	0.106	0.28
	BgpSM0628	Helicobacter_D	pullorum		-0.00236	0.00238	0.667	-0.568	0.117	7.98e-06	0.117	0.107	0.286
	BgpSM0618	Ruminococcus_E	bromii_B		-0.00239	0.00211	0.625	-0.588	0.115	5.22e-06	0.114	0.106	0.288
	BgpSM0657	Bariatricus	comes		-0.0024	0.00206	0.616	-0.572	0.115	5.41e-06	0.134	0.105	0.28
	BgpSM0180	Enterococcus_A	raffinosus		-0.00243	0.00157	0.504	-0.579	0.116	5.53e-06	0.117	0.107	0.286
	BgpSM0096	Veillonella	parvula_A		-0.00243	0.00169	0.518	-0.582	0.116	5.22e-06	0.125	0.106	0.28
	BgpSM0546	Lactobacillus	porci		-0.00244	0.00173	0.532	-0.578	0.116	5.4e-06	0.125	0.106	0.28
	BgpSM0053	Bacteroides	ovatus		-0.00244	0.00162	0.51	-0.577	0.116	5.51e-06	0.134	0.106	0.28
	BgpSM0325	Phocaeicola	sp000434735		-0.00246	0.00194	0.581	-0.582	0.114	5.22e-06	0.143	0.105	0.28
	BgpSM0648	CAG-41	sp900066215		-0.00251	0.00226	0.641	-0.593	0.116	5.22e-06	0.13	0.106	0.28
	BgpSM0402	Faecalibacterium	prausnitzii_D		-0.00252	0.00206	0.587	-0.604	0.116	5.22e-06	0.13	0.106	0.28
	BgpSM0347	Campylobacter_D	coli		-0.00255	0.00187	0.535	-0.581	0.116	5.41e-06	0.124	0.107	0.28
	BgpSM0364	Providencia	alcalifaciens		-0.00256	0.00172	0.513	-0.582	0.115	5.22e-06	0.131	0.106	0.28
	BgpSM0677	Lactobacillus	johnsonii		-0.00256	0.00205	0.587	-0.589	0.116	5.22e-06	0.132	0.106	0.28
	BgpSM0469	Prevotellamassilia	timonensis		-0.00257	0.0017	0.51	-0.572	0.116	5.88e-06	0.141	0.106	0.28
	BgpSM0314	Prevotella	sp002265625		-0.00261	0.00191	0.535	-0.58	0.116	5.41e-06	0.128	0.106	0.28
	BgpSM0229	Duodenibacillus	sp900538905		-0.00261	0.00211	0.587	-0.583	0.115	5.22e-06	0.123	0.105	0.28
	BgpSM0215	Enterococcus_A	avium		-0.00262	0.0015	0.455	-0.593	0.115	5.22e-06	0.126	0.106	0.28
	BgpSM0153	Bacteroides	uniformis		-0.00262	0.00216	0.587	-0.584	0.116	5.22e-06	0.128	0.106	0.28
	BgpSM0132	Prevotella	stercorea		-0.00264	0.00218	0.587	-0.581	0.113	5.22e-06	0.149	0.104	0.28
	BgpSM0346	Prevotella	sp002265625		-0.00265	0.00148	0.443	-0.546	0.118	1.54e-05	0.145	0.107	0.28
	BgpSM0475	Haemophilus_A	paraphrohaemolyticus		-0.00265	0.00182	0.515	-0.583	0.116	5.22e-06	0.129	0.106	0.28
	BgpSM0715	UBA10281	sp900554485		-0.00266	0.00184	0.518	-0.58	0.115	5.22e-06	0.128	0.106	0.28
	BgpSM0030	CAG-177	sp003514385		-0.00267	0.00193	0.534	-0.585	0.115	5.22e-06	0.128	0.106	0.28
	BgpSM0093	Bacteroides	thetaiotaomicron		-0.00268	0.00158	0.468	-0.574	0.114	5.22e-06	0.123	0.104	0.28
	BgpSM0394	CAG-81	sp900066535		-0.00268	0.00213	0.582	-0.567	0.115	6.22e-06	0.126	0.105	0.28
	BgpSM0572	Prevotellamassilia	sp900542795		-0.00269	0.00161	0.468	-0.561	0.116	8.04e-06	0.125	0.106	0.28
	BgpSM0476	Brachyspira	pilosicoli		-0.0027	0.00208	0.572	-0.594	0.116	5.22e-06	0.13	0.106	0.28
	BgpSM0157	CAG-568	sp000434395		-0.0027	0.00211	0.576	-0.583	0.116	5.22e-06	0.123	0.106	0.28
	BgpSM0203	Sutterella	sp900545275		-0.00271	0.0015	0.428	-0.589	0.116	5.22e-06	0.129	0.106	0.28
	BgpSM0185	Limosilactobacillus	fermentum		-0.00274	0.00133	0.365	-0.547	0.117	1.47e-05	0.104	0.107	0.337
	BgpSM0592	Brachyspira	pilosicoli		-0.00276	0.00198	0.534	-0.598	0.117	5.22e-06	0.128	0.107	0.28
	BgpSM0042	Bifidobacterium	kashiwanohense_A		-0.00279	0.0014	0.405	-0.588	0.116	5.22e-06	0.124	0.106	0.28
	BgpSM0371	Unidentified	Unidentified		-0.00285	0.00185	0.504	-0.577	0.117	5.87e-06	0.129	0.106	0.28
	BgpSM0278	Veillonella	parvula_A		-0.00285	0.002	0.524	-0.574	0.117	6.1e-06	0.122	0.107	0.28
	BgpSM0079	Limosilactobacillus	mucosae		-0.00287	0.00114	0.212	-0.585	0.116	5.22e-06	0.122	0.106	0.28
	BgpSM0608	UMGS263	sp900540535		-0.00287	0.0021	0.535	-0.591	0.115	5.22e-06	0.129	0.106	0.28
	BgpSM0060	Bifidobacterium	kashiwanohense_A		-0.00287	0.00154	0.419	-0.588	0.116	5.22e-06	0.121	0.106	0.28
	BgpSM0236	Prevotella	sp002265625		-0.00288	0.00171	0.468	-0.573	0.117	6.44e-06	0.135	0.107	0.28
	BgpSM0140	Unidentified	Unidentified		-0.00289	0.00155	0.418	-0.59	0.116	5.22e-06	0.126	0.107	0.28
	BgpSM0507	Akkermansia	muciniphila_C		-0.00291	0.00196	0.513	-0.582	0.115	5.22e-06	0.122	0.106	0.28
	BgpSM0109	Duodenibacillus	sp003472385		-0.00299	0.00151	0.405	-0.589	0.116	5.22e-06	0.122	0.106	0.28
	BgpSM0291	Parolsenella	uli_B		-0.00299	0.00155	0.418	-0.584	0.115	5.22e-06	0.122	0.105	0.28
	BgpSM0019	Bifidobacterium	sp002742445		-0.00306	0.00163	0.418	-0.615	0.116	5.22e-06	0.128	0.106	0.28
	BgpSM0416	Duodenibacillus	sp003472385		-0.00309	0.00207	0.513	-0.589	0.116	5.22e-06	0.123	0.107	0.28
	BgpSM0319	Enterococcus_E	cecorum		-0.00313	0.00196	0.487	-0.59	0.116	5.22e-06	0.123	0.107	0.28
	BgpSM0460	Campylobacter_D	coli		-0.00313	0.00168	0.418	-0.569	0.117	7.03e-06	0.119	0.107	0.282
	BgpSM0488	Prevotellamassilia	timonensis		-0.00314	0.00205	0.504	-0.59	0.117	5.22e-06	0.126	0.106	0.28
	BgpSM0115	Faecalibacterium	prausnitzii_G		-0.00319	0.00184	0.468	-0.591	0.115	5.22e-06	0.127	0.105	0.28
	BgpSM0059	Prevotellamassilia	timonensis		-0.00324	0.00181	0.441	-0.567	0.116	7.24e-06	0.136	0.106	0.28
	BgpSM0244	Megasphaera	sp900554215		-0.00335	0.00224	0.513	-0.589	0.115	5.22e-06	0.125	0.106	0.28
	BgpSM0390	CAG-568	sp000434395		-0.00337	0.00241	0.532	-0.582	0.116	5.22e-06	0.121	0.106	0.28
	BgpSM0204	Enterococcus	faecalis		-0.00346	0.00201	0.468	-0.597	0.116	5.22e-06	0.107	0.107	0.325
	BgpSM0051	Bifidobacterium	kashiwanohense_A		-0.00346	0.00159	0.285	-0.592	0.116	5.22e-06	0.121	0.106	0.28
	BgpSM0260	Merdimonas	faecis		-0.00353	0.00211	0.468	-0.586	0.115	5.22e-06	0.119	0.106	0.28
	BgpSM0333	Limosilactobacillus	mucosae		-0.00354	0.00159	0.274	-0.588	0.116	5.22e-06	0.129	0.106	0.28
	BgpSM0497	Prevotella	sp900543975		-0.00364	0.00192	0.418	-0.576	0.116	5.48e-06	0.134	0.106	0.28
	BgpSM0282	Limosilactobacillus	mucosae		-0.00366	0.00147	0.212	-0.596	0.116	5.22e-06	0.127	0.106	0.28
	BgpSM0294	Clostridium_AQ	innocuum		-0.00369	0.00198	0.418	-0.59	0.114	5.22e-06	0.124	0.105	0.28
	BgpSM0359	Limosilactobacillus	gastricus		-0.00369	0.00164	0.274	-0.566	0.115	6.41e-06	0.113	0.106	0.293
	BgpSM0370	Prevotella	sp900290275		-0.00376	0.00201	0.418	-0.586	0.115	5.22e-06	0.127	0.105	0.28
	BgpSM0312	CAG-81	sp900066535		-0.00383	0.00249	0.504	-0.575	0.115	5.23e-06	0.128	0.105	0.28
	BgpSM0230	Unidentified	Unidentified		-0.00386	0.00174	0.274	-0.562	0.116	7.78e-06	0.127	0.106	0.28
	BgpSM0656	Olsenella_B	sp900768455		-0.00393	0.00257	0.51	-0.584	0.115	5.22e-06	0.124	0.106	0.28
	BgpSM0288	Veillonella_A	magna		-0.00395	0.00154	0.21	-0.586	0.116	5.22e-06	0.123	0.106	0.28
	BgpSM0111	Prevotella	sp002265625		-0.00407	0.00183	0.274	-0.576	0.116	5.86e-06	0.118	0.107	0.284
	BgpSM0462	Bacteroides	intestinalis		-0.0041	0.00168	0.223	-0.583	0.115	5.22e-06	0.12	0.105	0.28
	BgpSM0443	Prevotella	sp000436915		-0.00416	0.00191	0.285	-0.586	0.116	5.22e-06	0.128	0.106	0.28
	BgpSM0534	Ruminococcus_E	sp003526955		-0.00418	0.00219	0.418	-0.596	0.115	5.22e-06	0.132	0.106	0.28
	BgpSM0582	Campylobacter_D	sp900539255		-0.00419	0.00187	0.274	-0.595	0.116	5.22e-06	0.13	0.106	0.28
	BgpSM0384	Parolsenella	uli_B		-0.00424	0.00168	0.212	-0.567	0.116	6.37e-06	0.119	0.105	0.28
	BgpSM0170	Unidentified	Unidentified		-0.00428	0.00155	0.171	-0.586	0.117	5.41e-06	0.124	0.108	0.28
	BgpSM0653	Campylobacter_D	sp900539255		-0.0043	0.00215	0.405	-0.577	0.116	5.41e-06	0.12	0.106	0.28
	BgpSM0514	Zag111	sp002102825		-0.00431	0.00278	0.504	-0.58	0.115	5.22e-06	0.133	0.105	0.28
	BgpSM0187	Veillonella	parvula_A		-0.00436	0.00186	0.245	-0.581	0.116	5.22e-06	0.118	0.106	0.282
	BgpSM0122	Enterocloster	sp900538485		-0.0045	0.00193	0.246	-0.563	0.117	8.82e-06	0.118	0.107	0.284
	BgpSM0024	Megasphaera	sp900540735		-0.00451	0.00133	0.068	-0.554	0.118	1.24e-05	0.122	0.106	0.28
	BgpSM0266	Unidentified	Unidentified		-0.00452	0.00184	0.217	-0.585	0.116	5.22e-06	0.12	0.106	0.28
	BgpSM0389	Blautia	sp900541955		-0.00454	0.00241	0.418	-0.577	0.115	5.22e-06	0.133	0.105	0.28
	BgpSM0332	CAG-81	sp900066535		-0.00461	0.00262	0.453	-0.578	0.114	5.22e-06	0.125	0.105	0.28
	BgpSM0209	Lactobacillus	paragasseri		-0.00461	0.00179	0.21	-0.581	0.116	5.22e-06	0.119	0.106	0.28
	BgpSM0181	Limosilactobacillus	oris		-0.00464	0.00171	0.176	-0.578	0.115	5.22e-06	0.111	0.106	0.301
	BgpSM0317	Prevotella	sp000434975		-0.00464	0.00165	0.156	-0.587	0.116	5.22e-06	0.132	0.107	0.28
	BgpSM0617	Lachnospira	rogosae_A		-0.0047	0.0024	0.411	-0.574	0.115	5.41e-06	0.127	0.105	0.28
	BgpSM0487	Ligilactobacillus	salivarius		-0.00472	0.00172	0.171	-0.582	0.117	5.49e-06	0.125	0.107	0.28
	BgpSM0276	Anaerovibrio	sp900548165		-0.00479	0.00168	0.147	-0.562	0.116	7.78e-06	0.123	0.105	0.28
	BgpSM0363	Veillonella_A	magna		-0.00486	0.00212	0.268	-0.574	0.116	5.51e-06	0.125	0.106	0.28
	BgpSM0259	Limosilactobacillus	pontis		-0.00491	0.00163	0.115	-0.57	0.117	7.11e-06	0.121	0.107	0.28
	BgpSM0058	Prevotella	sp900546575		-0.00493	0.00149	0.075	-0.566	0.116	7.13e-06	0.118	0.106	0.282
	BgpSM0237	Parolsenella	uli_A		-0.00496	0.00158	0.0946	-0.602	0.116	5.22e-06	0.129	0.106	0.28
	BgpSM0084	Catenibacterium	sp000437715		-0.00497	0.00183	0.176	-0.559	0.116	8.23e-06	0.128	0.105	0.28
	BgpSM0503	Ruminococcus_E	bromii_B		-0.00497	0.00215	0.257	-0.583	0.114	5.22e-06	0.127	0.105	0.28
	BgpSM0127	Anaerostipes	hadrus		-0.00499	0.00187	0.183	-0.588	0.116	5.22e-06	0.132	0.106	0.28
	BgpSM0377	Catenibacterium	sp000437715		-0.00501	0.00165	0.115	-0.584	0.115	5.22e-06	0.127	0.106	0.28
	BgpSM0547	Prevotella	sp002265625		-0.00503	0.00142	0.0553	-0.559	0.117	1.02e-05	0.137	0.107	0.28
	BgpSM0213	Prevotella	sp002265625		-0.00522	0.0021	0.212	-0.571	0.117	7.24e-06	0.131	0.106	0.28
	BgpSM0163	Prevotella	sp002265625		-0.00533	0.00165	0.0828	-0.561	0.117	8.71e-06	0.125	0.106	0.28
	BgpSM0676	Campylobacter_D	sp900539255		-0.00627	0.00377	0.468	-0.568	0.116	6.47e-06	0.124	0.106	0.28
	BgpSM0472	Prevotella	stercorea		-0.00691	0.00209	0.075	-0.537	0.114	1.27e-05	0.123	0.104	0.28
	BgpSM0407	Limosilactobacillus	vaginalis		-0.00693	0.00177	0.0211	-0.56	0.117	9.28e-06	0.111	0.107	0.307
	BgpSM0316	Prevotella	stercorea		-0.00825	0.00213	0.0211	-0.556	0.115	8.1e-06	0.12	0.105	0.28
	aTreatment group factor levels: RUSF=0, MDCF-2=1
	bStudy site factor levels: Kurigram=0, Dhaka=1
(D) Association between the abundances of positively WLZ associated MAGs during the MAM treatment phase.
	Linear mixed effects model (VST-transformed MAG abundance)				β1(MAGi)				β2(study week)				β3(study site)a				β4(treatment group)b
					coefficient	standard error	P-value	q-value	coefficient	standard error	P-value	q-value	coefficient	standard error	P-value	q-value	coefficient	standard error	P-value	q-value
	BgpSM0080 ~ β1(BgpSM0603) + β2(study week) + β3(study site) + β4(treatment group) + (1|participant)				0.066996	0.0791543	0.397919	0.795839	-0.0156477	0.0315179	0.61994	1	-0.683006	0.629478	0.281762	1	0.348031	0.577202	0.548549	1
	BgpSM0080 ~ β1(BgpSM0621) + β2(study week) + β3(study site) + β4(treatment group) + (1|participant)				0.214757	0.0713446	0.00280444	0.0112178	-0.0397184	0.0313415	0.206074	1	-0.61128	0.625133	0.331653	1	0.238952	0.574058	0.678541	1
	BgpSM0038 ~ β1(BgpSM0603) + β2(study week) + β3(study site) + β4(treatment group) + (1|participant)				-0.0180719	0.0733426	0.805516	0.805516	-0.00190608	0.0295505	0.948615	1	-1.1509	0.550543	0.0403372	0.242023	0.313021	0.504851	0.537321	1
	BgpSM0038 ~ β1(BgpSM0621) + β2(study week) + β3(study site) + β4(treatment group) + (1|participant)				0.137948	0.0665232	0.0388506	0.116552	-0.0253344	0.0295084	0.391298	1	-1.06914	0.55388	0.0578053	0.289026	0.207465	0.508732	0.684705	1
	BgpSM0080 ~ β1(BgpSM0038) + β2(study week) + β3(study site) + β4(treatment group) + (1|participant)				0.827854	0.0374438	< 0.001	< 0.001	-0.0033847	0.0193613	0.86135	1	0.221902	0.391507	0.572723	1	0.136495	0.356861	0.703314	1
	BgpSM0603 ~ β1(BgpSM0621) + β2(study week) + β3(study site) + β4(treatment group) + (1|participant)				0.576497	0.0381214	< 0.001	< 0.001	0.0423115	0.0172698	0.0148715	0.089229	-0.286475	0.28947	0.325903	1	0.183528	0.26599	0.49257	1
	aFactor levels of study site: Kurigram = 0, Dhaka = 1
	bFactor levels of treatment group: RUSF = 0, MDCF-2 = 1
(E) Differences in MAG abundances between treatment groups during MDCF-2 versus RUSF treatment for MAM.
	Model: MAG abundance ~ β1(study week) + β2(treatment arm) + β3(study week:treatment group) + β4(study site) + (1|PID)
	MAG ID	Taxanomic assignments			β3(study week:treatment group)a			β4(study site)b
		genus	species	P. copri clade	coefficient	standard error	q-value	coefficient	standard error	q-value
	BgpSM0434	Bifidobacterium	merycicum		-0.171	0.0459	0.119	-0.134	0.397	0.858
	BgpSM0454	Bifidobacterium	merycicum		-0.162	0.0461	0.134	0.291	0.357	0.655
	BgpSM0647	Ruminococcus_E	sp900314705		0.104	0.032	0.211	-0.283	0.228	0.425
	BgpSM0586	Roseburia	hominis		0.144	0.045	0.211	0.5	0.427	0.458
	BgpSM0302	Megasphaera	massiliensis		-0.162	0.0559	0.333	0.766	0.507	0.308
	BgpSM0467	Olsenella_E	sp003609875		-0.104	0.0352	0.333	0.183	0.335	0.764
	BgpSM0250	Bifidobacterium	adolescentis		-0.132	0.0465	0.333	1.06	0.354	0.0211
	BgpSM0146	Megasphaera	sp000417505		-0.146	0.0513	0.333	-0.777	0.558	0.354
	BgpSM0270	Blautia_A	massiliensis		-0.129	0.046	0.333	0.168	0.336	0.785
	BgpSM0019	Bifidobacterium	sp002742445		-0.155	0.0559	0.335	1.94	0.417	0.000297
	BgpSM0640	Bariatricus	comes		0.112	0.0407	0.337	0.425	0.29	0.323
	BgpSM0678	CAG-180	sp000432435		0.107	0.0404	0.384	-0.319	0.253	0.415
	BgpSM0051	Bifidobacterium	kashiwanohense_A		-0.129	0.0485	0.384	1.01	0.513	0.159
	BgpSM0430	Roseburia	hominis		0.101	0.0412	0.49	0.53	0.323	0.258
	BgpSM0068	Bifidobacterium	breve		-0.127	0.0514	0.49	0.125	0.566	0.908
	BgpSM0295	Unidentified	Unidentified		-0.0791	0.0314	0.49	-0.565	0.274	0.136
	BgpSM0457	Holdemanella	sp002299315		0.0925	0.0378	0.49	0.244	0.341	0.69
	BgpSM0140	Unidentified	Unidentified		-0.117	0.0471	0.49	-0.147	0.526	0.889
	BgpSM0145	Dialister	hominis		0.144	0.0603	0.536	-0.735	0.351	0.131
	BgpSM0055	Bifidobacterium	breve		-0.117	0.0513	0.574	0.341	0.584	0.748
	BgpSM0192	Bifidobacterium	adolescentis		-0.103	0.0477	0.574	1.08	0.406	0.0468
	BgpSM0391	RUG115	sp900066395		0.095	0.0441	0.574	-0.0852	0.26	0.864
	BgpSM0480	Zag111	sp002103105		0.0955	0.0448	0.574	-0.19	0.49	0.839
	BgpSM0463	Agathobacter	faecis		0.118	0.054	0.574	0.683	0.322	0.125
	BgpSM0109	Duodenibacillus	sp003472385		-0.0998	0.0471	0.574	-0.286	0.549	0.775
	BgpSM0298	Holdemanella	sp002299315		-0.0999	0.0475	0.574	0.367	0.476	0.674
	BgpSM0235	Ruminococcus_E	sp900314705		0.113	0.0526	0.574	-0.439	0.364	0.444
	BgpSM0177	Dialister	sp000434475		-0.109	0.0475	0.574	0.445	0.432	0.525
	BgpSM0220	Bacteroides	uniformis		-0.0965	0.0463	0.574	-1.52	0.384	0.00199
	BgpSM0168	Collinsella	aerofaciens_H		-0.115	0.0538	0.574	-0.501	0.454	0.489
	BgpSM0527	Olsenella_E	sp003609875		-0.0845	0.0406	0.574	0.812	0.369	0.109
	BgpSM0306	Holdemanella	biformis		0.0898	0.0427	0.574	-0.0673	0.395	0.925
	BgpSM0208	Parabacteroides	distasonis		-0.108	0.0496	0.574	-0.911	0.428	0.124
	BgpSM0044	Bifidobacterium	breve		-0.111	0.0508	0.574	0.094	0.557	0.925
	BgpSM0628	Helicobacter_D	pullorum		-0.0929	0.043	0.574	1.04	0.293	0.00602
	BgpSM0641	Agathobacter	rectalis		0.102	0.0485	0.574	-0.12	0.329	0.848
	BgpSM0193	Parabacteroides	distasonis		-0.113	0.0484	0.574	-1.33	0.486	0.0404
	BgpSM0072	Prevotellamassilia	timonensis		-0.0922	0.0417	0.574	-0.458	0.536	0.634
	BgpSM0436	Agathobacter	faecis		0.108	0.0519	0.574	0.528	0.408	0.402
	BgpSM0184	Collinsella	aerofaciens_H		-0.146	0.064	0.574	0.343	0.403	0.635
	BgpSM0123	Mitsuokella	multacida		-0.0947	0.046	0.593	-0.337	0.411	0.651
	BgpSM0607	Agathobaculum	sp900555465		-0.0532	0.0264	0.595	0.0416	0.225	0.921
	BgpSM0060	Bifidobacterium	kashiwanohense_A		-0.0996	0.0498	0.595	0.836	0.538	0.291
	BgpSM0375	Parolsenella	uli_B		-0.0979	0.0484	0.595	1.24	0.514	0.0767
	BgpSM0167	Bacteroides	uniformis		-0.127	0.0633	0.595	-2.23	0.527	0.000826
	BgpSM0393	Agathobacter	rectalis		0.0881	0.044	0.595	-0.0926	0.477	0.916
	BgpSM0615	Blautia_A	obeum		0.0929	0.0457	0.595	0.402	0.497	0.657
	BgpSM0598	Mitsuokella	jalaludinii		-0.0798	0.0401	0.596	0.178	0.319	0.761
	BgpSM0287	Megasphaera	sp000417505		-0.102	0.0528	0.654	-0.0854	0.42	0.916
	BgpSM0037	Bifidobacterium	breve		-0.101	0.0529	0.665	0.332	0.578	0.753
	BgpSM0268	Sutterella	wadsworthensis		-0.0978	0.0511	0.665	-0.679	0.483	0.348
	BgpSM0502	CAG-180	sp000432435		0.0873	0.0457	0.665	-0.818	0.314	0.0518
	BgpSM0340	Lawsonibacter	sp900066825		0.083	0.0448	0.681	-0.59	0.328	0.214
	BgpSM0384	Parolsenella	uli_B		-0.0869	0.0461	0.681	1.74	0.482	0.0053
	BgpSM0137	Bacteroides	uniformis		-0.081	0.0435	0.681	-1.52	0.344	0.0005
	BgpSM0512	Anaerotignum	faecicola		0.0741	0.04	0.681	-0.382	0.275	0.355
	BgpSM0687	Agathobacter	rectalis		0.079	0.0426	0.681	0.618	0.367	0.245
	BgpSM0160	Megasphaera	sp000417505		-0.0985	0.0533	0.681	-0.337	0.503	0.71
	BgpSM0244	Megasphaera	sp900554215		-0.0799	0.0436	0.691	-0.0418	0.333	0.942
	BgpSM0097	Faecalibacterium	prausnitzii_G		-0.0826	0.0468	0.697	-1.18	0.439	0.0427
	BgpSM0620	Fusicatenibacter	saccharivorans		0.0667	0.0382	0.697	0.567	0.369	0.296
	BgpSM0627	Acetatifactor	sp003447295		0.0771	0.0446	0.697	0.242	0.417	0.748
	BgpSM0101	Prevotella	copri	C	0.118	0.0649	0.697	-0.0135	0.688	0.989
	BgpSM0207	Bacteroides	ovatus		0.113	0.0654	0.697	-1.74	0.511	0.00874
	BgpSM0547	Prevotella	sp002265625		0.0975	0.054	0.697	1.97	0.517	0.00296
	BgpSM0271	Ruthenibacterium	lactatiformans		-0.109	0.0607	0.697	0.219	0.539	0.829
	BgpSM0372	Bacteroides	xylanisolvens		0.103	0.0592	0.697	-1.44	0.409	0.00626
	BgpSM0589	Duodenibacillus	sp900544255		-0.0649	0.037	0.697	-0.00749	0.329	0.988
	BgpSM0632	ER4	sp000765235		0.0554	0.0318	0.697	0.0833	0.346	0.899
	BgpSM0474	Olsenella_E	sp003609875		-0.0717	0.0409	0.697	0.145	0.387	0.845
	BgpSM0120	Duodenibacillus	sp003472385		-0.0927	0.0538	0.697	-0.549	0.482	0.473
	BgpSM0251	Enterocloster	bolteae		-0.0905	0.0525	0.697	-0.0751	0.38	0.916
	BgpSM0376	Flavonifractor	plautii		-0.0858	0.0498	0.697	-0.523	0.341	0.297
	BgpSM0320	Catenibacterium	sp000437715		-0.0927	0.0515	0.697	0.403	0.448	0.606
	BgpSM0672	Lachnospira	eligens		0.0801	0.0449	0.697	0.417	0.254	0.258
	BgpSM0181	Limosilactobacillus	oris		-0.0892	0.0522	0.702	0.745	0.43	0.232
	BgpSM0297	Unidentified	Unidentified		-0.0971	0.0581	0.721	0.557	0.573	0.564
	BgpSM0470	Clostridium	neonatale		0.106	0.0636	0.721	-0.272	0.492	0.763
	BgpSM0196	Bacteroides	xylanisolvens		0.103	0.0613	0.721	-1.16	0.367	0.0153
	BgpSM0303	Dialister	sp000434475		-0.058	0.0345	0.721	0.197	0.393	0.785
	BgpSM0447	Dorea_A	longicatena_B		-0.0714	0.0428	0.721	0.696	0.345	0.147
	BgpSM0172	Collinsella	aerofaciens_H		-0.0828	0.0519	0.725	0.847	0.392	0.118
	BgpSM0419	Olsenella_E	sp003609875		-0.056	0.0342	0.725	-0.156	0.302	0.776
	BgpSM0524	Fusicatenibacter	saccharivorans		0.0657	0.0409	0.725	0.0574	0.301	0.918
	BgpSM0516	Enterocloster	sp900540675		-0.0473	0.0294	0.725	0.0113	0.224	0.973
	BgpSM0149	Bifidobacterium	adolescentis		-0.0718	0.0448	0.725	0.595	0.398	0.311
	BgpSM0575	Eubacterium_R	sp900539775		0.0567	0.0355	0.725	-0.0816	0.29	0.889
	BgpSM0561	Mediterraneibacter	faecis		0.0649	0.04	0.725	0.392	0.306	0.407
	BgpSM0226	Megasphaera	sp000417505		-0.093	0.0586	0.725	-1.48	0.64	0.0916
	BgpSM0466	Unidentified	Unidentified		0.0556	0.0346	0.725	-0.534	0.342	0.287
	BgpSM0174	Bacteroides	ovatus		0.0939	0.0579	0.725	-1.58	0.442	0.00567
	BgpSM0630	Holdemanella	biformis		0.0619	0.0383	0.725	0.391	0.353	0.487
	BgpSM0604	Anaerotignum	faecicola		0.0536	0.0337	0.725	-0.626	0.257	0.0746
	BgpSM0680	Coprococcus_A	catus		0.066	0.0405	0.725	0.0959	0.471	0.916
	BgpSM0048	Prevotella	copri	C	0.0889	0.0547	0.725	-0.391	0.643	0.737
	BgpSM0042	Bifidobacterium	kashiwanohense_A		-0.0821	0.0523	0.746	0.7	0.613	0.473
	BgpSM0182	Streptococcus	sp000187445		0.0918	0.0601	0.776	0.467	0.518	0.604
	BgpSM0381	CAG-279	sp000437795		0.069	0.045	0.776	-0.154	0.593	0.892
	BgpSM0010	Bifidobacterium	longum		-0.0909	0.0595	0.776	-0.206	0.486	0.822
	BgpSM0088	Bacteroides	uniformis		-0.0916	0.0598	0.776	-1.93	0.517	0.00379
	BgpSM0143	Sutterella	wadsworthensis		-0.0764	0.0506	0.795	-0.525	0.523	0.539
	BgpSM0204	Enterococcus	faecalis		-0.0832	0.0599	0.795	-0.246	0.344	0.69
	BgpSM0078	Collinsella	sp900556495		-0.0909	0.0645	0.795	1.64	0.628	0.0513
	BgpSM0141	Bacteroides	ovatus		0.0784	0.0563	0.795	-1.13	0.486	0.0904
	BgpSM0528	Anaerobutyricum	hallii		0.0651	0.0439	0.795	0.88	0.309	0.0316
	BgpSM0549	Gemmiger	sp900540595		0.0664	0.0462	0.795	0.315	0.394	0.659
	BgpSM0291	Parolsenella	uli_B		-0.0659	0.0463	0.795	0.373	0.571	0.71
	BgpSM0169	Streptococcus	sp000187445		0.0834	0.0559	0.795	0.96	0.426	0.0986
	BgpSM0007	Bifidobacterium	longum		-0.084	0.0599	0.795	-0.000597	0.545	0.999
	BgpSM0249	Bacteroides	xylanisolvens		0.08	0.056	0.795	-1.01	0.434	0.0868
	BgpSM0100	Prevotella	copri	C	0.0804	0.0555	0.795	-0.596	0.615	0.565
	BgpSM0539	Gemmiger	formicilis		0.051	0.0363	0.795	0.623	0.289	0.12
	BgpSM0455	Hungatella	effluvii		-0.0767	0.0513	0.795	-0.289	0.409	0.695
	BgpSM0655	Faecalibacterium	prausnitzii_C		0.0541	0.0372	0.795	0.0839	0.377	0.908
	BgpSM0273	Megasphaera	sp000417505		-0.0726	0.0515	0.795	-0.91	0.563	0.267
	BgpSM0262	Dialister	sp000434475		-0.048	0.0332	0.795	-0.057	0.333	0.925
	BgpSM0405	Catenibacterium	sp000437715		-0.0663	0.047	0.795	1.15	0.422	0.0404
	BgpSM0656	Olsenella_B	sp900768455		-0.0509	0.0356	0.795	0.296	0.278	0.508
	BgpSM0189	Catenibacterium	sp000437715		-0.0791	0.0535	0.795	0.14	0.437	0.867
	BgpSM0188	Dialister	sp000434475		-0.0555	0.0401	0.795	0.347	0.553	0.725
	BgpSM0382	Bifidobacterium	adolescentis		-0.0623	0.0449	0.795	0.926	0.371	0.0653
	BgpSM0265	Prevotella	sp000434975		-0.0645	0.0464	0.795	0.18	0.398	0.806
	BgpSM0478	Unidentified	Unidentified		0.0581	0.0409	0.795	0.306	0.389	0.668
	BgpSM0661	Mediterraneibacter	faecis		0.0686	0.0489	0.795	0.387	0.48	0.657
	BgpSM0374	CAG-217	sp000436335		-0.0614	0.0426	0.795	0.0392	0.434	0.956
	BgpSM0300	Bacteroides	xylanisolvens		0.0835	0.0559	0.795	-1.4	0.385	0.00481
	BgpSM0105	Faecalibacterium	prausnitzii_G		-0.0718	0.05	0.795	-1.78	0.449	0.00199
	BgpSM0621	Gemmiger	formicilis		0.0644	0.0449	0.795	-0.516	0.438	0.455
	BgpSM0180	Enterococcus_A	raffinosus		-0.0735	0.0568	0.801	0.342	0.469	0.689
	BgpSM0159	Sutterella	wadsworthensis		-0.0608	0.0495	0.801	0.1	0.414	0.899
	BgpSM0617	Lachnospira	rogosae_A		-0.0593	0.0433	0.801	0.53	0.331	0.269
	BgpSM0364	Providencia	alcalifaciens		0.0749	0.0613	0.801	0.889	0.375	0.0837
	BgpSM0388	Enterococcus_B	hirae		-0.073	0.0666	0.801	-0.102	0.379	0.891
	BgpSM0689	Lachnospira	sp000437735		-0.0539	0.0496	0.801	0.408	0.308	0.384
	BgpSM0164	Faecalibacterium	prausnitzii_G		-0.0644	0.0577	0.801	-1.38	0.476	0.0267
	BgpSM0500	Prevotella	sp000434975		-0.0539	0.0442	0.801	0.668	0.453	0.318
	BgpSM0417	Agathobacter	rectalis		0.0484	0.0403	0.801	1.12	0.414	0.0417
	BgpSM0593	Holdemanella	biformis		0.0512	0.0401	0.801	0.763	0.367	0.133
	BgpSM0015	Megasphaera	sp001546855		0.0763	0.0646	0.801	-1.34	0.81	0.254
	BgpSM0606	Acetatifactor	sp900066565		0.0542	0.044	0.801	0.0798	0.302	0.892
	BgpSM0475	Haemophilus_A	paraphrohaemolyticus		0.0603	0.0503	0.801	0.737	0.468	0.281
	BgpSM0084	Catenibacterium	sp000437715		-0.0528	0.0446	0.801	1.34	0.432	0.0173
	BgpSM0400	Flavonifractor	plautii		-0.0597	0.0439	0.801	-0.53	0.343	0.293
	BgpSM0261	Streptococcus	sp900543065		0.0657	0.0521	0.801	0.254	0.385	0.71
	BgpSM0221	Dialister	sp000434475		-0.0599	0.0444	0.801	0.226	0.533	0.822
	BgpSM0266	Unidentified	Unidentified		-0.0542	0.0449	0.801	0.65	0.446	0.325
	BgpSM0545	Lachnospira	sp000436475		0.0452	0.0352	0.801	1.18	0.261	0.000377
	BgpSM0415	Megasphaera	sp002319965		-0.0498	0.0432	0.801	-0.604	0.376	0.269
	BgpSM0422	Holdemanella	biformis		0.0453	0.0397	0.801	1.39	0.328	0.000826
	BgpSM0024	Megasphaera	sp900540735		-0.0535	0.047	0.801	2.37	0.646	0.00444
	BgpSM0325	Phocaeicola	sp000434735		-0.0436	0.033	0.801	0.117	0.477	0.899
	BgpSM0669	Lachnospira	sp000436535		-0.0369	0.0333	0.801	0.556	0.235	0.0843
	BgpSM0139	Bacteroides	uniformis		-0.0566	0.0436	0.801	-0.818	0.33	0.0674
	BgpSM0126	Faecalibacterium	prausnitzii_G		-0.0529	0.0417	0.801	-1.29	0.264	0.000142
	BgpSM0142	Mitsuokella	jalaludinii		-0.0674	0.0514	0.801	0.267	0.527	0.782
	BgpSM0445	Catenibacterium	sp000437715		-0.058	0.0522	0.801	0.819	0.415	0.159
	BgpSM0124	Unidentified	Unidentified		0.0813	0.0609	0.801	0.711	0.501	0.343
	BgpSM0099	Streptococcus	sp000187445		0.0665	0.0564	0.801	0.706	0.438	0.268
	BgpSM0255	Acetatifactor	sp900066365		0.0409	0.0354	0.801	0.27	0.279	0.566
	BgpSM0666	Anaerotignum	faecicola		0.0359	0.0331	0.801	0.101	0.337	0.876
	BgpSM0272	Megasphaera	sp000417505		-0.0598	0.0482	0.801	-1.12	0.547	0.139
	BgpSM0152	Faecalibacterium	prausnitzii_G		-0.059	0.049	0.801	-1.28	0.35	0.00473
	BgpSM0132	Prevotella	stercorea		-0.0431	0.0327	0.801	0.129	0.408	0.867
	BgpSM0321	Megasphaera	sp900554215		0.0528	0.041	0.801	-1.14	0.334	0.00874
	BgpSM0671	Agathobacter	rectalis		0.0606	0.0462	0.801	0.0534	0.37	0.935
	BgpSM0129	Bacteroides	xylanisolvens		0.0674	0.0567	0.801	-1.3	0.559	0.0868
	BgpSM0040	Prevotella	copri	C	0.0659	0.0537	0.801	-0.496	0.642	0.674
	BgpSM0347	Campylobacter_D	coli		-0.0695	0.0641	0.801	0.727	0.418	0.23
	BgpSM0676	Campylobacter_D	sp900539255		0.0296	0.0251	0.801	0.397	0.208	0.18
	BgpSM0390	CAG-568	sp000434395		0.0428	0.0388	0.801	0.155	0.301	0.776
	BgpSM0496	Dorea_A	longicatena_B		-0.0528	0.0403	0.801	0.477	0.264	0.213
	BgpSM0694	Ruminococcus_C	callidus		0.0405	0.0354	0.801	-0.071	0.265	0.891
	BgpSM0639	Bariatricus	comes		0.0416	0.0366	0.801	0.643	0.354	0.21
	BgpSM0089	Streptococcus	sp000187445		0.0712	0.0583	0.801	0.224	0.466	0.791
	BgpSM0596	Anaerobutyricum	hallii		0.0521	0.0466	0.801	0.0418	0.354	0.942
	BgpSM0083	Prevotella	copri	C	0.0651	0.0594	0.801	-0.651	0.727	0.606
	BgpSM0342	Sutterella	wadsworthensis_A		-0.0545	0.0499	0.801	-0.408	0.505	0.657
	BgpSM0543	RC9	sp000435075		0.0449	0.0374	0.801	-0.235	0.336	0.701
	BgpSM0059	Prevotellamassilia	timonensis		-0.0566	0.05	0.801	0.786	0.39	0.147
	BgpSM0714	Coprococcus	eutactus_A		0.0445	0.0337	0.801	0.126	0.19	0.71
	BgpSM0075	Prevotella	copri	No Close Reference	0.0677	0.0497	0.801	-0.273	0.558	0.789
	BgpSM0205	Blautia_A	sp003480185		-0.0622	0.0497	0.801	0.216	0.383	0.759
	BgpSM0492	Clostridium_P	ventriculi		-0.0801	0.0602	0.801	-0.163	0.435	0.845
	BgpSM0421	Agathobacter	faecis		0.0539	0.0467	0.801	0.0416	0.332	0.942
	BgpSM0517	Unidentified	Unidentified		0.0534	0.0455	0.801	-1.11	0.332	0.0102
	BgpSM0133	Bacteroides	xylanisolvens		0.0773	0.06	0.801	-1.11	0.491	0.0976
	BgpSM0537	Anaerostipes	hadrus		0.0644	0.055	0.801	0.0573	0.37	0.932
	BgpSM0522	Agathobacter	rectalis		0.0565	0.048	0.801	0.287	0.402	0.69
	BgpSM0691	Ruminococcus_E	sp003526955		0.049	0.0392	0.801	0.443	0.219	0.145
	BgpSM0166	Collinsella	aerofaciens_H		-0.0628	0.0465	0.801	0.415	0.351	0.454
	BgpSM0225	Unidentified	Unidentified		0.0782	0.0631	0.801	0.327	0.501	0.71
	BgpSM0111	Prevotella	sp002265625		-0.0438	0.0376	0.801	0.692	0.469	0.318
	BgpSM0267	Catenibacterium	sp000437715		-0.048	0.0423	0.801	0.6	0.398	0.308
	BgpSM0579	Lachnospira	sp000436475		-0.0629	0.0548	0.801	0.945	0.384	0.0704
	BgpSM0334	Phascolarctobacterium	faecium		-0.0426	0.0391	0.801	-1.1	0.358	0.018
	BgpSM0053	Bacteroides	ovatus		0.0675	0.0555	0.801	-1.36	0.46	0.0239
	BgpSM0215	Enterococcus_A	avium		-0.0758	0.0623	0.801	-0.37	0.511	0.69
	BgpSM0402	Faecalibacterium	prausnitzii_D		-0.0475	0.0435	0.801	0.845	0.309	0.0404
	BgpSM0465	CAG-180	sp000432435		-0.0615	0.0452	0.801	-0.32	0.384	0.645
	BgpSM0483	Unidentified	Unidentified		-0.0725	0.053	0.801	1.19	0.34	0.00626
	BgpSM0157	CAG-568	sp000434395		0.0684	0.0569	0.801	-0.359	0.346	0.523
	BgpSM0462	Bacteroides	intestinalis		-0.0539	0.0497	0.801	-0.647	0.439	0.318
	BgpSM0082	Bacteroides	caccae		-0.0763	0.0643	0.801	-2.12	0.559	0.00318
	BgpSM0071	Prevotella	sp000434975		-0.0598	0.0492	0.801	-0.397	0.553	0.69
	BgpSM0186	Bacteroides	stercoris		0.0595	0.0526	0.801	-1.25	0.409	0.0189
	BgpSM0637	CAG-177	sp003514385		0.0405	0.0363	0.801	-0.445	0.333	0.379
	BgpSM0228	CAG-180	sp000432435		0.0757	0.0561	0.801	-0.27	0.324	0.645
	BgpSM0498	Blautia_A	obeum		0.0537	0.0402	0.801	0.216	0.365	0.746
	BgpSM0197	Unidentified	Unidentified		0.0732	0.067	0.801	0.326	0.498	0.71
	BgpSM0061	Bacteroides	ovatus		0.0821	0.0639	0.801	-1.5	0.672	0.101
	BgpSM0366	Agathobacter	rectalis		0.055	0.0479	0.801	-0.0581	0.39	0.933
	BgpSM0036	Streptococcus	sp000187445		-0.0674	0.0617	0.801	-0.125	0.634	0.916
	BgpSM0618	Ruminococcus_E	bromii_B		-0.0428	0.0384	0.801	0.228	0.294	0.674
	BgpSM0435	Prevotella	sp002265625		0.0498	0.0481	0.803	1.49	0.542	0.0388
	BgpSM0563	Clostridium_P	perfringens		0.0515	0.0495	0.803	1.07	0.356	0.0208
	BgpSM0155	Blautia_A	obeum		0.0423	0.0405	0.803	1.02	0.451	0.0976
	BgpSM0110	Blautia_A	wexlerae		-0.0618	0.0582	0.803	0.297	0.434	0.709
	BgpSM0153	Bacteroides	uniformis		-0.0453	0.0431	0.803	-0.51	0.289	0.224
	BgpSM0380	Brachyspira	pilosicoli		0.0702	0.0654	0.803	0.137	0.498	0.889
	BgpSM0183	Bacteroides	stercoris		-0.0497	0.0479	0.803	-0.906	0.411	0.108
	BgpSM0488	Prevotellamassilia	timonensis		-0.0411	0.0388	0.803	1.23	0.381	0.0131
	BgpSM0079	Limosilactobacillus	mucosae		-0.0638	0.0612	0.803	0.261	0.754	0.858
	BgpSM0229	Duodenibacillus	sp900538905		0.0532	0.0505	0.803	-0.0913	0.287	0.867
	BgpSM0479	Alistipes	shahii		-0.0541	0.0518	0.803	-1.39	0.459	0.0202
	BgpSM0081	Bifidobacterium	bifidum		-0.0637	0.0617	0.803	0.627	0.593	0.511
	BgpSM0493	Parolsenella	uli_B		-0.0572	0.0555	0.803	0.752	0.535	0.348
	BgpSM0288	Veillonella_A	magna		-0.051	0.049	0.803	0.0317	0.544	0.973
	BgpSM0311	Megasphaera	massiliensis		-0.0584	0.0566	0.803	-1.44	0.612	0.0866
	BgpSM0703	Acetatifactor	sp900066565		0.0481	0.0457	0.803	-0.108	0.363	0.876
	BgpSM0240	Streptococcus	sp000187445		0.0662	0.0623	0.803	-0.138	0.562	0.899
	BgpSM0296	Catenibacterium	sp000437715		-0.0422	0.0406	0.803	0.55	0.243	0.0976
	BgpSM0212	Morganella	morganii		0.061	0.0596	0.804	0.103	0.427	0.899
	BgpSM0200	Sutterella	wadsworthensis		0.0526	0.0514	0.804	0.174	0.403	0.819
	BgpSM0326	Prevotella	copri	B	0.0446	0.044	0.81	-0.162	0.473	0.858
	BgpSM0238	Agathobaculum	butyriciproducens		-0.0329	0.0324	0.81	0.329	0.228	0.33
	BgpSM0343	Agathobacter	rectalis		0.0438	0.0434	0.813	0.639	0.446	0.336
	BgpSM0058	Prevotella	sp900546575		-0.0511	0.0509	0.816	0.811	0.481	0.244
	BgpSM0396	Faecalibacterium	prausnitzii_D		0.0437	0.0436	0.816	-0.468	0.337	0.355
	BgpSM0018	Ruminococcus_B	gnavus		-0.0703	0.071	0.825	0.232	0.508	0.806
	BgpSM0243	Megasphaera	sp000417505		-0.0622	0.0629	0.825	-1.15	0.652	0.224
	BgpSM0209	Lactobacillus	paragasseri		-0.0458	0.0478	0.825	1.32	0.429	0.0178
	BgpSM0170	Unidentified	Unidentified		-0.0463	0.049	0.825	0.798	0.467	0.239
	BgpSM0531	Roseburia	sp900552665		-0.0401	0.045	0.825	0.442	0.345	0.407
	BgpSM0187	Veillonella	parvula_A		-0.0432	0.0485	0.825	0.753	0.414	0.21
	BgpSM0086	Collinsella	aerofaciens_H		-0.0364	0.0388	0.825	0.4	0.431	0.59
	BgpSM0264	Catenibacterium	sp000437715		-0.0304	0.034	0.825	0.726	0.279	0.0518
	BgpSM0437	Agathobacter	faecis		0.045	0.0491	0.825	-0.413	0.341	0.44
	BgpSM0346	Prevotella	sp002265625		0.043	0.045	0.825	1.78	0.544	0.012
	BgpSM0316	Prevotella	stercorea		-0.0357	0.0388	0.825	1.02	0.376	0.0423
	BgpSM0626	CAG-180	sp000432435		0.0402	0.0415	0.825	-0.13	0.248	0.775
	BgpSM0322	Odoribacter	splanchnicus		0.0495	0.0546	0.825	-2.2	0.542	0.00142
	BgpSM0253	CAG-81	sp900066535		-0.0522	0.0542	0.825	0.241	0.334	0.69
	BgpSM0017	Prevotella	copri	C	0.0445	0.0496	0.825	0.668	0.728	0.598
	BgpSM0064	Bifidobacterium	kashiwanohense_A		-0.0462	0.0514	0.825	0.717	0.573	0.418
	BgpSM0330	Butyrivibrio_A	crossotus		0.0411	0.0438	0.825	-0.089	0.448	0.916
	BgpSM0026	Megamonas	funiformis		0.0597	0.061	0.825	-0.861	0.457	0.187
	BgpSM0677	Lactobacillus	johnsonii		0.04	0.0442	0.825	-0.462	0.275	0.245
	BgpSM0420	Catenibacterium	sp000437715		-0.0454	0.0486	0.825	1.43	0.385	0.0039
	BgpSM0592	Brachyspira	pilosicoli		-0.0425	0.0473	0.825	0.285	0.369	0.674
	BgpSM0554	Acidaminococcus	intestini		-0.044	0.0465	0.825	-0.97	0.416	0.0868
	BgpSM0533	Anaerostipes	hadrus_B		0.0424	0.0452	0.825	-0.344	0.387	0.609
	BgpSM0650	ER4	sp900317525		0.0321	0.0331	0.825	-0.194	0.282	0.708
	BgpSM0506	Blautia_A	obeum		0.0424	0.0443	0.825	0.312	0.481	0.711
	BgpSM0217	CAG-180	sp000432435		-0.046	0.0504	0.825	-1.01	0.413	0.0725
	BgpSM0066	Bifidobacterium	bifidum		-0.0495	0.053	0.825	0.886	0.559	0.276
	BgpSM0468	Coprococcus_A	sp900548825		-0.0389	0.0422	0.825	-0.385	0.298	0.402
	BgpSM0294	Clostridium_AQ	innocuum		-0.0411	0.0454	0.825	-0.649	0.382	0.241
	BgpSM0102	Veillonella_A	magna		0.0506	0.0547	0.825	0.232	0.416	0.761
	BgpSM0595	Mediterraneibacter	faecis		-0.0446	0.0455	0.825	0.225	0.408	0.763
	BgpSM0453	Prevotella	buccae		0.0546	0.0592	0.825	0.012	0.483	0.988
	BgpSM0242	Sutterella	faecalis		-0.0483	0.0537	0.825	-0.481	0.734	0.71
	BgpSM0115	Faecalibacterium	prausnitzii_G		-0.0498	0.0522	0.825	-0.667	0.381	0.229
	BgpSM0658	Bariatricus	comes		0.0317	0.0335	0.825	0.591	0.34	0.23
	BgpSM0509	Parolsenella	uli_B		-0.0419	0.0457	0.825	0.73	0.434	0.245
	BgpSM0599	Roseburia	inulinivorans		0.05	0.0514	0.825	0.415	0.328	0.414
	BgpSM0446	Holdemanella	sp002299315		-0.0389	0.0426	0.825	0.915	0.391	0.0867
	BgpSM0373	Clostridioides	difficile		-0.0526	0.0548	0.825	-0.308	0.47	0.71
	BgpSM0254	Succinivibrio	sp000431835		0.0474	0.0533	0.826	-0.202	0.564	0.851
	BgpSM0247	Flavonifractor	sp000508885		-0.0541	0.0613	0.828	-1.16	0.459	0.0618
	BgpSM0360	Collinsella	sp900768435		-0.0359	0.0408	0.83	1.19	0.35	0.00874
	BgpSM0210	Intestinibacter	bartlettii		0.0437	0.0502	0.838	-0.96	0.398	0.0771
	BgpSM0224	Anaerostipes	hadrus_B		0.0483	0.0558	0.842	-0.257	0.388	0.71
	BgpSM0399	Catenibacterium	sp000437715		-0.0353	0.041	0.842	1.02	0.396	0.0538
	BgpSM0234	Catenibacterium	sp000437715		-0.0497	0.0579	0.844	-0.09	0.514	0.924
	BgpSM0558	Clostridium_P	perfringens		0.0541	0.0638	0.852	0.215	0.405	0.774
	BgpSM0281	Blautia_A	sp003480185		-0.0431	0.0512	0.855	0.696	0.347	0.152
	BgpSM0001	Bifidobacterium	infantis		-0.056	0.0665	0.855	-0.597	0.79	0.68
	BgpSM0313	Mediterraneibacter	faecis		-0.0313	0.0383	0.856	0.68	0.302	0.0996
	BgpSM0546	Lactobacillus	porci		0.0468	0.0567	0.856	0.471	0.408	0.469
	BgpSM0557	Unidentified	Unidentified		0.0353	0.0432	0.856	1.06	0.322	0.0112
	BgpSM0398	Campylobacter	sp013416015		0.037	0.0446	0.856	0.7	0.368	0.182
	BgpSM0317	Prevotella	sp000434975		0.048	0.0586	0.856	0.588	0.42	0.35
	BgpSM0530	Anaerostipes	hadrus		0.038	0.0465	0.856	0.0366	0.38	0.954
	BgpSM0448	Dorea_A	longicatena_B		-0.0376	0.045	0.856	1.03	0.425	0.0751
	BgpSM0349	Agathobacter	rectalis		0.0435	0.0533	0.856	-0.125	0.554	0.908
	BgpSM0438	Catenibacterium	sp000437715		-0.0457	0.0555	0.856	0.342	0.448	0.679
	BgpSM0113	Bacteroides	thetaiotaomicron		-0.044	0.0528	0.856	-0.701	0.41	0.239
	BgpSM0002	Bifidobacterium	infantis		-0.0498	0.0623	0.867	-0.418	0.764	0.764
	BgpSM0624	Succinivibrio	sp000431835		-0.0469	0.0585	0.867	0.276	0.437	0.722
	BgpSM0411	Catenibacterium	sp000437715		-0.0423	0.0529	0.867	0.22	0.502	0.814
	BgpSM0106	Prevotella	copri	C	-0.0364	0.0463	0.875	-1.15	0.518	0.103
	BgpSM0519	Alistipes	putredinis		0.0418	0.0533	0.875	-2.05	0.495	0.00111
	BgpSM0035	Megamonas	funiformis		0.0458	0.0587	0.875	-1.62	0.485	0.0102
	BgpSM0331	Prevotella	copri	B	0.0345	0.044	0.875	-0.837	0.511	0.258
	BgpSM0354	Ruminococcus_E	sp003526955		0.042	0.0539	0.875	-0.697	0.367	0.182
	BgpSM0657	Bariatricus	comes		0.0306	0.039	0.875	0.624	0.369	0.244
	BgpSM0127	Anaerostipes	hadrus		0.0364	0.0474	0.876	0.7	0.433	0.267
	BgpSM0403	Prevotellamassilia	sp900540885		0.0359	0.0479	0.876	0.54	0.566	0.575
	BgpSM0260	Merdimonas	faecis		-0.0364	0.0475	0.876	-0.00178	0.297	0.997
	BgpSM0675	Acetatifactor	sp900066565		0.0291	0.0389	0.876	-0.191	0.366	0.775
	BgpSM0108	Faecalibacterium	prausnitzii_G		-0.0315	0.0417	0.876	-0.599	0.335	0.217
	BgpSM0337	Dorea_A	longicatena_B		-0.033	0.0442	0.876	1.33	0.413	0.0135
	BgpSM0410	Prevotella	stercorea		-0.0331	0.0435	0.876	0.0193	0.482	0.978
	BgpSM0094	Parabacteroides	distasonis		0.0452	0.0602	0.876	-0.882	0.389	0.0976
	BgpSM0023	Prevotella	copri	A	-0.0383	0.0512	0.876	-0.546	0.734	0.683
	BgpSM0285	Dialister	sp000434475		-0.0276	0.0369	0.876	0.402	0.372	0.499
	BgpSM0286	Phocaeicola	coprophilus		-0.0423	0.0552	0.876	-1.38	0.441	0.0159
	BgpSM0202	Unidentified	Unidentified		0.0438	0.0574	0.876	0.0947	0.432	0.908
	BgpSM0138	Anaerostipes	hadrus		0.0331	0.0446	0.877	0.498	0.453	0.489
	BgpSM0233	Streptococcus	sp000187445		0.0392	0.0528	0.877	0.0209	0.403	0.973
	BgpSM0551	Prevotellamassilia	timonensis		0.0368	0.0503	0.88	0.849	0.46	0.2
	BgpSM0052	Prevotella	copri	A	0.0424	0.059	0.88	-0.773	0.677	0.473
	BgpSM0176	Holdemanella	sp002299315		-0.0283	0.0404	0.88	0.501	0.333	0.308
	BgpSM0148	Parabacteroides	distasonis		-0.0381	0.0544	0.88	-1	0.42	0.0812
	BgpSM0031	Prevotella	copri	A	-0.0384	0.0529	0.88	0.234	0.78	0.876
	BgpSM0309	Flavonifractor	plautii		-0.0406	0.0559	0.88	-0.538	0.474	0.473
	BgpSM0009	Klebsiella	pneumoniae		0.0547	0.0787	0.88	-0.159	0.406	0.839
	BgpSM0429	Prevotellamassilia	sp900542795		0.0336	0.0471	0.88	0.634	0.436	0.326
	BgpSM0070	Prevotella	copri	No Close Reference	0.0367	0.0519	0.88	-0.0518	0.709	0.967
	BgpSM0165	Faecalibacterium	prausnitzii_G		-0.0362	0.0516	0.88	-0.898	0.436	0.137
	BgpSM0550	Mediterraneibacter	faecis		-0.033	0.0468	0.88	0.0629	0.315	0.916
	BgpSM0301	Enterocloster	sp900541315		-0.04	0.0556	0.88	0.26	0.328	0.664
	BgpSM0529	Prevotella	sp002251385		0.0237	0.0336	0.88	-0.0639	0.355	0.923
	BgpSM0588	Agathobacter	faecis		0.0362	0.0508	0.88	-0.19	0.359	0.774
	BgpSM0246	Weissella	confusa		-0.0439	0.0628	0.88	0.713	0.415	0.235
	BgpSM0323	Clostridium_Q	sp003024715		0.0316	0.0429	0.88	-0.0394	0.346	0.942
	BgpSM0307	Dorea_A	longicatena_B		-0.0344	0.0493	0.88	0.835	0.55	0.306
	BgpSM0659	Helicobacter_D	pullorum		-0.0276	0.0384	0.88	0.0203	0.222	0.956
	BgpSM0054	Bacteroides	fragilis_A		0.0417	0.0588	0.88	-0.415	0.556	0.683
	BgpSM0501	Blautia_A	massiliensis		0.0256	0.0373	0.884	0.519	0.345	0.308
	BgpSM0697	Lachnospira	eligens_A		-0.0309	0.0449	0.884	0.124	0.278	0.81
	BgpSM0199	Barnesiella	intestinihominis		0.0387	0.0565	0.884	-0.393	0.365	0.501
	BgpSM0144	Sutterella	wadsworthensis		-0.0335	0.0492	0.884	-0.508	0.585	0.624
	BgpSM0043	Streptococcus	pasteurianus		-0.0424	0.0621	0.884	1.47	0.498	0.0239
	BgpSM0401	Prevotella	sp900290275		-0.0308	0.0459	0.886	1.55	0.469	0.0112
	BgpSM0191	Prevotella	copri	B	0.0368	0.0545	0.886	-1.2	0.619	0.17
	BgpSM0022	Prevotella	copri	A	-0.0371	0.0551	0.886	-0.128	0.779	0.927
	BgpSM0460	Campylobacter_D	coli		-0.0379	0.0562	0.886	0.923	0.436	0.125
	BgpSM0308	Mediterraneibacter	torques		-0.0303	0.0455	0.889	-0.481	0.393	0.434
	BgpSM0725	Lachnospira	sp000436475		0.033	0.0499	0.891	0.932	0.346	0.0429
	BgpSM0540	Lachnospira	sp000436475		0.0313	0.0475	0.891	1.03	0.401	0.0538
	BgpSM0570	CAG-217	sp000436335		-0.0229	0.035	0.891	0.743	0.227	0.0121
	BgpSM0441	Anaerostipes	hadrus		0.0255	0.0388	0.891	-0.0844	0.316	0.891
	BgpSM0351	Ligilactobacillus	ruminis		-0.0529	0.082	0.896	0.0244	0.556	0.976
	BgpSM0049	Prevotella	copri	C	0.0349	0.054	0.896	-0.626	0.689	0.602
	BgpSM0715	UBA10281	sp900554485		0.0329	0.0512	0.897	0.176	0.365	0.791
	BgpSM0085	Streptococcus	infantarius		0.0399	0.0624	0.898	1.45	0.526	0.0395
	BgpSM0041	Megasphaera	sp000417505		-0.0376	0.0596	0.898	0.299	0.61	0.789
	BgpSM0117	Parabacteroides	merdae		0.036	0.0572	0.898	-1.69	0.547	0.0178
	BgpSM0456	Anaerostipes	hadrus		-0.0294	0.0463	0.898	0.107	0.35	0.874
	BgpSM0608	UMGS263	sp900540535		-0.0297	0.0471	0.898	-0.179	0.371	0.791
	BgpSM0195	Blautia_A	massiliensis		-0.0264	0.0427	0.903	0.97	0.454	0.123
	BgpSM0112	Prevotella	copri	C	-0.0359	0.0582	0.903	-1.11	0.626	0.22
	BgpSM0594	Gemmiger	formicilis		0.0238	0.0384	0.903	-0.304	0.481	0.722
	BgpSM0029	Prevotella	copri	A	-0.0288	0.0466	0.903	-0.306	0.673	0.806
	BgpSM0074	Faecalimonas	phoceensis		-0.0387	0.0635	0.909	0.365	0.557	0.71
	BgpSM0573	Barnesiella	intestinihominis		-0.0365	0.0608	0.915	-2.85	0.518	7.7e-06
	BgpSM0030	CAG-177	sp003514385		-0.0327	0.0546	0.915	0.216	0.372	0.748
	BgpSM0407	Limosilactobacillus	vaginalis		-0.0278	0.0492	0.916	1.07	0.407	0.0503
	BgpSM0338	Veillonella	parvula_A		0.0314	0.0561	0.916	0.97	0.472	0.137
	BgpSM0121	Prevotella	copri	C	0.0339	0.0584	0.916	0.111	0.735	0.933
	BgpSM0648	CAG-41	sp900066215		0.0228	0.0429	0.916	0.398	0.335	0.451
	BgpSM0114	Faecalibacterium	prausnitzii_G		-0.0303	0.0545	0.916	-1.62	0.579	0.035
	BgpSM0486	CAG-217	sp000436335		-0.033	0.0557	0.916	0.146	0.361	0.829
	BgpSM0572	Prevotellamassilia	sp900542795		0.0259	0.05	0.916	1.09	0.449	0.0746
	BgpSM0046	Bacteroides	thetaiotaomicron		-0.029	0.0582	0.916	-1.24	0.535	0.0905
	BgpSM0497	Prevotella	sp900543975		0.022	0.0422	0.916	0.582	0.357	0.261
	BgpSM0237	Parolsenella	uli_A		-0.0313	0.0551	0.916	0.519	0.506	0.525
	BgpSM0706	Oribacterium	sp004554245		0.0151	0.0303	0.916	0.482	0.269	0.217
	BgpSM0439	Prevotella	sp900553155		0.02	0.0362	0.916	0.504	0.381	0.385
	BgpSM0219	Haemophilus_D	parainfluenzae_K		0.0299	0.0575	0.916	-1.2	0.443	0.0417
	BgpSM0397	Lactobacillus	paragasseri		-0.0226	0.0439	0.916	0.62	0.371	0.248
	BgpSM0090	Parabacteroides	distasonis		-0.0346	0.0611	0.916	-1.68	0.476	0.00626
	BgpSM0241	Lachnospira	eligens_A		0.0288	0.0508	0.916	0.301	0.338	0.609
	BgpSM0520	Haemophilus_D	sp900756875		-0.0269	0.0523	0.916	-0.656	0.443	0.318
	BgpSM0442	Veillonella	parvula_A		-0.0304	0.0583	0.916	0.551	0.44	0.418
	BgpSM0377	Catenibacterium	sp000437715		-0.0301	0.053	0.916	0.945	0.402	0.0858
	BgpSM0277	Limosilactobacillus	mucosae		0.0313	0.0569	0.916	-0.28	0.598	0.799
	BgpSM0383	Lachnospira	eligens_A		-0.0257	0.0462	0.916	-0.649	0.364	0.219
	BgpSM0293	Clostridium_AQ	innocuum		0.0256	0.0512	0.916	-0.835	0.424	0.159
	BgpSM0494	Dorea_A	longicatena_B		-0.0228	0.0437	0.916	0.623	0.367	0.241
	BgpSM0063	Parabacteroides	merdae		0.0314	0.0628	0.916	-2.13	0.591	0.00522
	BgpSM0358	Holdemanella	sp002299315		-0.0196	0.0336	0.916	-0.449	0.241	0.196
	BgpSM0319	Enterococcus_E	cecorum		0.0253	0.0504	0.916	0.054	0.427	0.942
	BgpSM0087	Prevotella	copri	D	0.0288	0.0492	0.916	-0.23	0.556	0.826
	BgpSM0609	COE1	sp001916965		-0.0207	0.0395	0.916	0.151	0.199	0.68
	BgpSM0414	Lachnospira	eligens_A		0.0302	0.0527	0.916	-0.272	0.363	0.681
	BgpSM0413	Mediterraneibacter	faecis		0.0238	0.0411	0.916	0.223	0.34	0.71
	BgpSM0614	Agathobacter	faecis		-0.028	0.0504	0.916	-0.234	0.392	0.746
	BgpSM0625	Anaerostipes	hadrus		0.0251	0.0481	0.916	-0.224	0.381	0.746
	BgpSM0047	Megamonas	funiformis		-0.0354	0.0698	0.916	-0.912	0.523	0.23
	BgpSM0092	Parabacteroides	distasonis		-0.0301	0.0579	0.916	-1.67	0.442	0.00318
	BgpSM0098	Prevotella	copri	C	-0.0323	0.0549	0.916	-0.691	0.61	0.473
	BgpSM0440	Faecalibacterium	prausnitzii		0.0207	0.041	0.916	0.0858	0.225	0.842
	BgpSM0633	Agathobacter	faecis		0.0309	0.0532	0.916	-0.479	0.398	0.444
	BgpSM0095	Prevotellamassilia	sp900540885		0.0243	0.0478	0.916	-0.279	0.662	0.823
	BgpSM0416	Duodenibacillus	sp003472385		-0.0232	0.0462	0.916	-0.698	0.328	0.124
	BgpSM0091	Bacteroides	thetaiotaomicron		-0.0271	0.0509	0.916	-1.25	0.398	0.0156
	BgpSM0315	Anaerobutyricum	soehngenii		0.02	0.0392	0.916	-0.0491	0.278	0.924
	BgpSM0190	Prevotellamassilia	sp900540885		0.0254	0.049	0.916	-0.648	0.561	0.469
	BgpSM0600	Acidaminococcus	massiliensis		-0.0267	0.0499	0.916	-0.444	0.345	0.405
	BgpSM0565	Faecalibacterium	prausnitzii_D		0.0191	0.0362	0.916	-0.753	0.37	0.143
	BgpSM0369	Dorea_A	longicatena_B		-0.0235	0.043	0.916	1.02	0.43	0.0837
	BgpSM0485	Faecalibacterium	prausnitzii_D		0.0227	0.0438	0.916	-1.75	0.4	0.000577
	BgpSM0135	Bacteroides	nordii		0.0326	0.0664	0.917	-1.48	0.379	0.0023
	BgpSM0611	Duodenibacillus	massiliensis		-0.0218	0.0446	0.917	0.0583	0.516	0.942
	BgpSM0274	Bacteroides	xylanisolvens		0.0302	0.0611	0.917	-2.01	0.417	0.000143
	BgpSM0130	Megasphaera	sp000417505		-0.0279	0.0578	0.92	-0.821	0.552	0.314
	BgpSM0367	Prevotella	copri	B	-0.0193	0.0399	0.92	-0.125	0.451	0.889
	BgpSM0151	Streptococcus	infantarius		-0.0289	0.0637	0.925	1.77	0.507	0.00653
	BgpSM0428	Blautia_A	massiliensis		-0.0208	0.0464	0.925	0.046	0.408	0.942
	BgpSM0505	Lachnospira	eligens_A		0.0205	0.0438	0.925	0.488	0.366	0.379
	BgpSM0525	CAG-180	sp000432435		-0.0198	0.0438	0.925	0.018	0.326	0.973
	BgpSM0355	Bacteroides	stercoris		0.0281	0.0607	0.925	-1.82	0.58	0.0157
	BgpSM0154	Parabacteroides	distasonis		0.0288	0.0615	0.925	-1.18	0.402	0.0244
	BgpSM0476	Brachyspira	pilosicoli		-0.0215	0.0456	0.925	0.665	0.32	0.133
	BgpSM0452	Holdemanella	sp002299315		-0.0188	0.0412	0.925	0.344	0.318	0.499
	BgpSM0681	CAG-110	sp003525905		-0.0143	0.0316	0.925	-0.0134	0.273	0.973
	BgpSM0076	Bacteroides	thetaiotaomicron		-0.0301	0.0632	0.925	-2.08	0.478	0.000577
	BgpSM0116	Faecalibacterium	prausnitzii_G		-0.0221	0.0477	0.925	-1.71	0.374	0.000356
	BgpSM0312	CAG-81	sp900066535		-0.0181	0.0401	0.925	0.675	0.286	0.0843
	BgpSM0178	Coprobacter	secundus		-0.0241	0.0539	0.925	-0.872	0.413	0.126
	BgpSM0125	Parabacteroides	distasonis		-0.0255	0.0565	0.925	-1.48	0.484	0.0192
	BgpSM0077	Parabacteroides	distasonis		-0.0268	0.0581	0.925	-1.82	0.511	0.00574
	BgpSM0163	Prevotella	sp002265625		-0.0178	0.0419	0.931	1.27	0.491	0.0538
	BgpSM0258	Holdemanella	biformis		0.0169	0.0389	0.931	1.21	0.383	0.0156
	BgpSM0386	Unidentified	Unidentified		0.0226	0.0518	0.931	-0.229	0.329	0.701
	BgpSM0568	Faecalibacterium	prausnitzii_D		0.017	0.0397	0.931	-0.904	0.35	0.0538
	BgpSM0034	Escherichia	coli		0.0293	0.0685	0.931	0.139	0.53	0.892
	BgpSM0451	Veillonella	parvula_A		-0.0237	0.0562	0.931	0.437	0.385	0.473
	BgpSM0353	Clostridium	sp900540255		0.0302	0.07	0.931	-1.6	0.406	0.00199
	BgpSM0685	CAG-217	sp000436335		-0.0161	0.0382	0.931	-0.781	0.248	0.0156
	BgpSM0544	Parolsenella	uli_B		-0.0233	0.054	0.931	0.21	0.571	0.848
	BgpSM0012	Phocaeicola	vulgatus		-0.0273	0.0705	0.935	-0.492	0.616	0.661
	BgpSM0327	Anaerobutyricum	soehngenii		0.0161	0.0419	0.935	0.625	0.338	0.2
	BgpSM0534	Ruminococcus_E	sp003526955		0.0185	0.0467	0.935	0.576	0.359	0.269
	BgpSM0248	Parabacteroides	distasonis		-0.0199	0.0522	0.935	-1.24	0.488	0.0603
	BgpSM0118	Faecalibacterium	prausnitzii_G		-0.018	0.0488	0.935	-1.97	0.453	0.00058
	BgpSM0461	Dorea_A	longicatena		0.0167	0.0408	0.935	0.947	0.314	0.0206
	BgpSM0449	Mediterraneibacter	faecis		0.0179	0.0462	0.935	0.229	0.499	0.805
	BgpSM0518	Cetobacterium_A	somerae		0.018	0.0464	0.935	0.182	0.349	0.775
	BgpSM0508	Campylobacter_D	upsaliensis		-0.0173	0.0457	0.935	0.304	0.365	0.645
	BgpSM0538	Faecalibacterium	prausnitzii_C		0.0163	0.0392	0.935	0.351	0.342	0.525
	BgpSM0062	Megasphaera	sp000417505		-0.0204	0.055	0.935	0.445	0.607	0.689
	BgpSM0013	Enterococcus_B	faecium		0.0339	0.0856	0.935	-0.682	0.415	0.258
	BgpSM0289	Coprobacter	secundus		0.0208	0.0515	0.935	-1.84	0.28	3.49e-08
	BgpSM0409	Parolsenella	catena		-0.0141	0.0371	0.935	1.54	0.317	0.000142
	BgpSM0552	Alistipes	onderdonkii		-0.018	0.0486	0.935	-1.67	0.434	0.00279
	BgpSM0256	Flavonifractor	plautii		-0.0176	0.0473	0.935	-0.612	0.284	0.12
	BgpSM0631	Phascolarctobacterium_A	succinatutens		-0.0124	0.0332	0.935	-0.248	0.274	0.604
	BgpSM0179	Catenibacterium	sp000437715		-0.0195	0.0503	0.935	-0.00532	0.395	0.993
	BgpSM0553	Prevotellamassilia	timonensis		0.0175	0.0453	0.935	-0.567	0.537	0.511
	BgpSM0201	Prevotella	sp000434975		0.0194	0.0506	0.935	-0.149	0.632	0.902
	BgpSM0194	Enterocloster	sp900541315		-0.0278	0.0685	0.935	0.204	0.536	0.842
	BgpSM0014	Megamonas	funiformis		0.0268	0.0705	0.935	-0.919	0.573	0.269
	BgpSM0211	Unidentified	Unidentified		-0.0226	0.0575	0.935	-0.166	0.511	0.865
	BgpSM0269	Enterocloster	sp900541315		-0.0194	0.0469	0.935	0.139	0.293	0.794
	BgpSM0096	Veillonella	parvula_A		0.0216	0.059	0.935	0.64	0.442	0.329
	BgpSM0131	Streptococcus	sp900543065		0.0207	0.0567	0.935	-0.136	0.399	0.858
	BgpSM0305	Dialister	succinatiphilus		-0.0192	0.0536	0.937	-1.35	0.518	0.0513
	BgpSM0541	Haemophilus_D	parainfluenzae_K		-0.0203	0.0562	0.937	-0.844	0.487	0.232
	BgpSM0073	Enterobacter	hormaechei		0.0259	0.0727	0.937	-0.201	0.421	0.793
	BgpSM0412	Unidentified	Unidentified		0.0187	0.0535	0.938	0.291	0.456	0.719
	BgpSM0503	Ruminococcus_E	bromii_B		-0.0143	0.0422	0.938	-0.105	0.318	0.864
	BgpSM0045	Streptococcus	sp000187445		0.0189	0.056	0.938	0.679	0.534	0.411
	BgpSM0511	Succinivibrio	sp000431835		0.0184	0.0544	0.938	0.471	0.365	0.402
	BgpSM0365	Bilophila	wadsworthia		-0.0177	0.0511	0.938	-0.285	0.484	0.746
	BgpSM0562	Unidentified	Unidentified		0.0133	0.0385	0.938	-0.215	0.325	0.71
	BgpSM0280	Dorea	formicigenerans		-0.0217	0.0615	0.938	0.372	0.488	0.679
	BgpSM0020	Prevotella	copri	A	-0.0176	0.0522	0.938	-0.128	0.809	0.931
	BgpSM0067	Megamonas	funiformis		0.0217	0.064	0.938	-0.849	0.491	0.232
	BgpSM0318	Bacteroides	xylanisolvens		0.017	0.053	0.94	-0.659	0.44	0.31
	BgpSM0122	Enterocloster	sp900538485		0.0164	0.0506	0.94	0.473	0.342	0.357
	BgpSM0653	Campylobacter_D	sp900539255		0.0139	0.0426	0.94	0.718	0.364	0.159
	BgpSM0514	Zag111	sp002102825		0.0143	0.0457	0.94	0.208	0.28	0.683
	BgpSM0128	Streptococcus	sp000187445		0.0182	0.0564	0.94	0.56	0.543	0.525
	BgpSM0156	Bacteroides	nordii		0.0195	0.0635	0.94	-0.428	0.426	0.539
	BgpSM0136	Bacteroides	fragilis_A		0.0211	0.0635	0.94	-0.154	0.498	0.872
	BgpSM0016	Escherichia	coli_D		-0.0222	0.072	0.94	-0.304	0.489	0.727
	BgpSM0370	Prevotella	sp900290275		-0.0126	0.0409	0.94	0.286	0.379	0.68
	BgpSM0423	Unidentified	Unidentified		-0.0119	0.0374	0.94	-0.271	0.288	0.583
	BgpSM0304	Megasphaera	sp000417505		0.0193	0.0629	0.94	-0.98	0.616	0.273
	BgpSM0418	Brachyspira	pilosicoli		-0.015	0.0468	0.94	-0.222	0.399	0.761
	BgpSM0257	Streptococcus	sp000187445		0.0164	0.0514	0.94	0.469	0.452	0.523
	BgpSM0670	Agathobacter	faecis		0.0168	0.0543	0.94	-0.25	0.411	0.737
	BgpSM0481	Dorea_A	longicatena_B		0.0147	0.0482	0.94	0.947	0.411	0.0916
	BgpSM0104	Erysipelatoclostridium	ramosum		-0.0197	0.0662	0.943	-0.0384	0.514	0.967
	BgpSM0005	Veillonella_A	sp000431435		-0.0215	0.0722	0.943	0.105	0.805	0.942
	BgpSM0119	Bacteroides	thetaiotaomicron		0.0174	0.0633	0.95	-0.922	0.491	0.189
	BgpSM0507	Akkermansia	muciniphila_C		0.0132	0.0497	0.95	-0.0416	0.329	0.942
	BgpSM0622	CAG-41	sp900066215		0.0103	0.039	0.95	0.332	0.329	0.536
	BgpSM0583	Ligilactobacillus	salivarius		-0.0136	0.0493	0.95	1.12	0.437	0.0554
	BgpSM0011	Escherichia	coli_D		0.0194	0.0708	0.95	-0.177	0.518	0.858
	BgpSM0348	Eubacterium_R	sp000436835		-0.013	0.0464	0.95	-0.261	0.222	0.454
	BgpSM0056	Duodenibacillus	sp900538905		0.0196	0.0702	0.95	-0.166	0.448	0.846
	BgpSM0050	Prevotella	copri	A	-0.0153	0.0555	0.95	-0.955	0.529	0.213
	BgpSM0690	Ruminococcus_E	bromii_B		0.0115	0.043	0.95	0.145	0.219	0.71
	BgpSM0649	Akkermansia	muciniphila		-0.0129	0.0478	0.95	-0.796	0.355	0.101
	BgpSM0443	Prevotella	sp000436915		0.0116	0.0427	0.95	0.225	0.413	0.764
	BgpSM0147	Megamonas	sp900554895		-0.0123	0.0451	0.95	-0.252	0.335	0.681
	BgpSM0263	Prevotella	stercorea		-0.011	0.0443	0.95	-0.663	0.402	0.256
	BgpSM0643	Lachnospira	eligens_A		-0.0108	0.0436	0.95	0.291	0.231	0.416
	BgpSM0433	Blautia_A	sp900066335		-0.00903	0.0364	0.95	-0.0156	0.234	0.969
	BgpSM0252	Megasphaera	massiliensis		-0.0151	0.0598	0.95	-0.607	0.552	0.489
	BgpSM0616	Lachnospira	eligens_A		-0.0112	0.0454	0.95	0.749	0.264	0.0324
	BgpSM0385	Blautia_A	massiliensis		0.0108	0.0426	0.95	0.372	0.326	0.473
	BgpSM0039	Bacteroides	fragilis_A		-0.0152	0.0585	0.95	-1	0.547	0.207
	BgpSM0332	CAG-81	sp900066535		-0.00948	0.0386	0.95	0.493	0.286	0.234
	BgpSM0158	Bacteroides	thetaiotaomicron		0.0165	0.0659	0.95	-1.44	0.441	0.0123
	BgpSM0363	Veillonella_A	magna		-0.012	0.0468	0.95	0.311	0.341	0.6
	BgpSM0006	Bacteroides	fragilis		0.0163	0.0677	0.953	-1.5	0.708	0.125
	BgpSM0069	Prevotella	copri	A	0.0154	0.065	0.955	-0.427	0.625	0.709
	BgpSM0701	Mediterraneibacter	faecis		-0.0106	0.046	0.956	0.804	0.426	0.187
	BgpSM0472	Prevotella	stercorea		-0.00814	0.035	0.956	1.21	0.38	0.0153
	BgpSM0469	Prevotellamassilia	timonensis		0.0104	0.046	0.956	0.696	0.519	0.379
	BgpSM0464	Sutterella	wadsworthensis		-0.00826	0.0365	0.956	-0.711	0.357	0.155
	BgpSM0057	Fusobacterium_A	mortiferum		-0.0131	0.0582	0.956	-1.29	0.493	0.0505
	BgpSM0674	Anaerobutyricum	soehngenii		0.00793	0.0363	0.957	0.503	0.326	0.293
	BgpSM0490	Brachyspira	pilosicoli		0.0111	0.0504	0.957	0.25	0.423	0.746
	BgpSM0392	Allisonella	histaminiformans		0.0102	0.0467	0.957	1.39	0.476	0.0258
	BgpSM0038	Prevotella	copri	A	0.012	0.0559	0.958	-1.14	0.548	0.133
	BgpSM0602	Parolsenella	uli_B		-0.0113	0.0535	0.959	0.116	0.554	0.914
	BgpSM0566	Campylobacter_D	jejuni		-0.0148	0.0703	0.959	1.01	0.455	0.103
	BgpSM0259	Limosilactobacillus	pontis		0.0108	0.0572	0.96	0.271	0.377	0.69
	BgpSM0619	Agathobacter	faecis		0.00899	0.0459	0.96	0.701	0.389	0.214
	BgpSM0477	Ligilactobacillus	ruminis		0.0138	0.0707	0.96	0.554	0.495	0.48
	BgpSM0432	Prevotella	sp900290275		0.00914	0.0445	0.96	1.04	0.455	0.0949
	BgpSM0080	Prevotella	copri	A	-0.0113	0.0596	0.96	-0.722	0.628	0.47
	BgpSM0328	Dorea	formicigenerans		-0.00924	0.0477	0.96	0.515	0.385	0.379
	BgpSM0107	Blautia_A	wexlerae		0.00948	0.0501	0.96	-0.0523	0.426	0.942
	BgpSM0379	Anaerostipes	hadrus_B		0.0125	0.0619	0.96	0.048	0.397	0.942
	BgpSM0203	Sutterella	sp900545275		0.00919	0.047	0.96	-0.59	0.521	0.473
	BgpSM0368	RC9	sp000434935		0.00808	0.0401	0.96	0.427	0.339	0.416
	BgpSM0487	Ligilactobacillus	salivarius		0.00813	0.051	0.961	1.76	0.455	0.00267
	BgpSM0162	Haemophilus_D	parainfluenzae		0.00947	0.0553	0.961	-0.234	0.443	0.774
	BgpSM0093	Bacteroides	thetaiotaomicron		0.0106	0.0586	0.961	0.554	0.52	0.507
	BgpSM0536	Campylobacter_D	jejuni		0.00972	0.0523	0.961	1.64	0.399	0.00124
	BgpSM0231	Dialister	sp000434475		-0.00713	0.0454	0.961	0.183	0.452	0.829
	BgpSM0333	Limosilactobacillus	mucosae		0.00972	0.0543	0.961	0.172	0.507	0.858
	BgpSM0276	Anaerovibrio	sp900548165		-0.00787	0.0485	0.961	1.47	0.483	0.02
	BgpSM0004	Escherichia	flexneri		-0.0108	0.0692	0.961	-0.131	0.532	0.899
	BgpSM0278	Veillonella	parvula_A		0.0076	0.0452	0.961	0.937	0.386	0.0751
	BgpSM0150	Bacteroides	thetaiotaomicron		0.00887	0.0484	0.961	-0.527	0.382	0.357
	BgpSM0582	Campylobacter_D	sp900539255		-0.00756	0.0446	0.961	1.19	0.423	0.0344
	BgpSM0292	Parabacteroides	distasonis		-0.00818	0.0508	0.961	-1.88	0.414	0.000356
	BgpSM0526	Gemmiger	formicilis		-0.00617	0.0369	0.961	-0.153	0.341	0.807
	BgpSM0290	Prevotella	sp000434975		-0.00817	0.0509	0.961	-0.555	0.541	0.525
	BgpSM0171	Bacteroides	thetaiotaomicron		-0.0101	0.0618	0.961	-1.4	0.427	0.0121
	BgpSM0707	Agathobacter	faecis		-0.00993	0.0563	0.961	-0.394	0.421	0.586
	BgpSM0591	Agathobacter	faecis		-0.00786	0.0513	0.961	-0.289	0.344	0.642
	BgpSM0021	Prevotella	copri	A	-0.00714	0.0481	0.964	1.07	0.755	0.343
	BgpSM0357	Veillonella	parvula_A		-0.0081	0.0554	0.964	0.95	0.42	0.0976
	BgpSM0028	Streptococcus	lutetiensis		0.0118	0.0825	0.965	0.683	0.622	0.49
	BgpSM0282	Limosilactobacillus	mucosae		-0.00889	0.0647	0.966	-0.21	0.601	0.858
	BgpSM0636	Coprococcus	eutactus_A		-0.00484	0.035	0.966	0.131	0.327	0.831
	BgpSM0556	Dorea_A	longicatena		0.00528	0.04	0.969	1.14	0.337	0.00874
	BgpSM0473	Prevotella	sp002299635		0.00522	0.0401	0.969	-0.299	0.408	0.689
	BgpSM0032	Prevotella	copri	C	0.0063	0.0522	0.969	1.34	0.762	0.229
	BgpSM0198	Parabacteroides	distasonis		-0.0063	0.0548	0.969	-0.332	0.458	0.69
	BgpSM0504	Succinivibrio	sp000431835		0.00583	0.0474	0.969	0.58	0.248	0.0867
	BgpSM0359	Limosilactobacillus	gastricus		0.00602	0.0516	0.969	0.557	0.414	0.377
	BgpSM0458	Unidentified	Unidentified		0.00448	0.0394	0.969	0.522	0.422	0.427
	BgpSM0033	Prevotella	copri	C	0.00598	0.0508	0.969	0.7	0.812	0.628
	BgpSM0216	Veillonella	parvula_A		0.00615	0.0523	0.969	0.388	0.433	0.606
	BgpSM0344	Dialister	sp000434475		0.00433	0.0352	0.969	0.653	0.579	0.475
	BgpSM0025	Prevotella	copri	A	0.00643	0.0576	0.97	-0.89	0.539	0.256
	BgpSM0230	Unidentified	Unidentified		0.00538	0.0495	0.97	1.25	0.43	0.0267
	BgpSM0389	Blautia	sp900541955		-0.0034	0.0333	0.973	0.602	0.346	0.23
	BgpSM0371	Unidentified	Unidentified		-0.00436	0.0429	0.973	1.56	0.345	0.000356
	BgpSM0283	Streptococcus	sp000187445		0.00505	0.0577	0.976	0.913	0.476	0.179
	BgpSM0394	CAG-81	sp900066535		-0.00441	0.05	0.976	0.808	0.302	0.0446
	BgpSM0574	Anaerobutyricum	hallii		0.00405	0.0452	0.976	-0.0375	0.297	0.942
	BgpSM0560	Ruminococcus_C	callidus		-0.00414	0.0471	0.976	-0.705	0.282	0.0653
	BgpSM0424	CAG-217	sp000436335		0.00399	0.0429	0.976	-0.349	0.257	0.371
	BgpSM0173	Flavonifractor	plautii		-0.00481	0.0575	0.976	-0.844	0.393	0.121
	BgpSM0339	Dialister	sp000434475		0.00322	0.0379	0.976	0.582	0.541	0.501
	BgpSM0581	Parolsenella	uli_B		0.0041	0.0514	0.978	-0.0401	0.62	0.969
	BgpSM0245	Ligilactobacillus	ruminis		-0.00476	0.0787	0.986	0.778	0.654	0.451
	BgpSM0236	Prevotella	sp002265625		0.00239	0.038	0.986	1.12	0.517	0.116
	BgpSM0314	Prevotella	sp002265625		0.00243	0.0403	0.986	0.776	0.456	0.24
	BgpSM0003	Escherichia	flexneri		-0.00413	0.0735	0.986	-0.409	0.496	0.65
	BgpSM0134	Bacteroides	thetaiotaomicron		0.00354	0.0571	0.986	-1.37	0.429	0.0149
	BgpSM0008	Phocaeicola	dorei		0.00371	0.0663	0.986	-1.7	0.551	0.0178
	BgpSM0227	Streptococcus	sp000187445		-0.00312	0.0539	0.986	0.111	0.478	0.904
	BgpSM0603	Gemmiger	formicilis		-0.00172	0.041	0.991	-0.584	0.405	0.33
	BgpSM0548	Prevotellamassilia	timonensis		0.00192	0.0428	0.991	0.269	0.408	0.71
	BgpSM0532	RUG410	sp900553115		0.00181	0.0437	0.991	0.172	0.262	0.71
	BgpSM0567	Anaerobutyricum	soehngenii		0.00151	0.0351	0.991	0.385	0.318	0.44
	BgpSM0065	Streptococcus	sp000187445		0.00154	0.0527	0.994	0.748	0.498	0.31
	BgpSM0356	Prevotella	sp900546575		0.000999	0.0386	0.994	0.459	0.595	0.674
	BgpSM0345	Prevotella	copri	B	-0.00119	0.0441	0.994	-0.527	0.441	0.45
	BgpSM0103	Streptococcus	sp000187445		-0.00141	0.0508	0.994	0.205	0.494	0.825
	BgpSM0222	Bacteroides	thetaiotaomicron		0.00151	0.0583	0.994	-1.03	0.37	0.0375
	BgpSM0638	Roseburia	inulinivorans		-0.00133	0.0492	0.994	0.282	0.34	0.646
	BgpSM0213	Prevotella	sp002265625		-0.000391	0.0409	0.995	1.42	0.334	0.000826
	BgpSM0450	Agathobaculum	butyriciproducens		0.000394	0.0307	0.995	0.147	0.221	0.71
	BgpSM0223	Streptococcus	sp000187445		-0.00095	0.0605	0.995	1.02	0.49	0.131
	BgpSM0459	Helicobacter_D	pullorum		0.000374	0.0426	0.995	-0.868	0.309	0.0344
	BgpSM0239	Sutterella	wadsworthensis		-0.000459	0.0419	0.995	0.236	0.481	0.789
	BgpSM0027	Phocaeicola	plebeius_A		-0.000631	0.0675	0.995	-3.4	0.583	1.62e-06
	BgpSM0275	Unidentified	Unidentified		0.00104	0.0538	0.995	0.0393	0.561	0.968
	BgpSM0426	Anaerostipes	hadrus		-0.000929	0.0503	0.995	-0.397	0.422	0.583
	BgpSM0185	Limosilactobacillus	fermentum		0.000136	0.0609	0.998	1.38	0.468	0.0246
	aFactor levels of study site: Kurigram = 0, Dhaka = 1
	bFactor levels of treatment group: RUSF = 0, MDCF-2 = 1

### Sheet: Table S15
Table S15: Predicted metabolic pathways in each MAG and the relationship between pathway representation and the WLZ association of each MAG.
(A) Metabolic pathway descriptions.
	Category	Abbreviation	Description	Comments
	Carbohydrate utilization (uptake and catabolism)	All	allose utilization	Allose (All) is a rare aldohexose monosaccharide. Occurs as a 6-O-cinnamyl glycoside in the leaves of the African shrub Protea rubropilosa; not utilized by the host. Microbial species harboring a complete set of genes encoding uptake and downstream catabolic pathways are deemed All utilizers.
		aAOS	alpha-arabinooligosaccharides utilization	α-arabinooligosaccharides (aAOS) are oligomers (DP 2-8) composed of α-L-arabinofuranosyl residues linked by 1,5- glycosidic bonds, e.g., Araf(α1-5)Araf. aAOS are produced from dietary polysaccharides such as arabinan by extracellular endo-1,5-α-L-arabinases (GH43). aAOS are not utilized by the host. Microbial species harboring a complete set of genes encoding uptake and downstream catabolic pathways are deemed aAOS utilizers.
		Aga	alpha-galactosides utilization	Alpha-galactosides (Aga) are oligosaccharides containing side-chain α-galactosyl residues connected to the main chain by various glycosidic bonds (1,4- and 1,6-). Aga are produced from dietary polysaccharides such as galactomannan and host glycolipids such as globotriaosylceramide. Aga are generally not utilized by the host. Microbial species harboring a complete set of genes encoding uptake and downstream catabolic pathways are deemed Aga utilizers.
		Atl	arabinitol utilization	Arabinitol or Arabitol (Atl), is a sugar alcohol ((2R,4R)-Pentane-1,2,3,4,5-pentol). It can be formed by the reduction of either arabinose or lyxose; not utilized by the host. Microbial species harboring a complete set of genes encoding uptake and downstream catabolic pathways are deemed Atl utilizers.
		Ara	arabinose utilization	Arabinose (Ara) is an aldopentose monosaccharide. L-arabinose is common than D-arabinose; originates from dietary plant arabinose-containing polysaccharides such as arabinoxylan, arabinogalactan and arabinan; not utilized by the host. Microbial species harboring a complete set of genes encoding uptake and downstream catabolic pathways are deemed Ara utilizers.
		bAOS	beta-arabinooligosaccharides utilization	β-arabinooligosaccharides (bAOS) are oligomers (DP 2-3) composed of β-L-arabinofuranosyl residues linked by 1,2- glycosidic bonds, e.g., Araf(β1-2)Araf. bAOS are produced from plant hydroxyproline‐rich glycoproteins by extracellular β-L-arabinobiosidases (GH121). bAOS are not utilized by the host. Microbial species harboring a complete set of genes encoding uptake and downstream catabolic pathways are deemed bAOS utilizers.
		GOS	galactooligosaccharides utilization	Galactooligosaccharides (GOS) are oligomers (DP 2-8) composed of β-galactosyl residues linked by various glycosidic bonds (1,3-, 1,4-, and 1,6-), e.g., Gal(β1-4)Gal. GOS are produced from dietary polysaccharides such as type I/type II galactans and arabinogalactans by extracellular endo-β-galactanases (GH43, and 53) and endo-β-galactobiohydrolases (GH30). GOS are generally not utilized by the host. Microbial species harboring a complete set of genes encoding uptake and downstream catabolic pathways are deemed GOS utilizers.
		Bgl	beta-glucosides utilization	Beta-glucosides (Bgl) are oligomers (DP 2-8) composed of β-glycosyl residues linked by various glycosidic bonds (1,2-, 1,3-, 1,4-, and 1,6-), e.g., Glc(β1-4)β-Glc. Bgl are produced from dietary polysaccharides such as β-glucan and cellulose by extracellular endo-β-glucanases/cellulases (GH1, 3, 5, 6, 7, 8, 9, 10, 12, 16, 30, 44, 45, 48, 51, and 61). Bgl are not utilized by the host. Microbial species harboring a complete set of genes encoding uptake and downstream catabolic pathways are deemed Bgl utilizers.
		Chb	chitobiose utilization	Chitobiose (Chb) is a disaccharide with the structure GlcNAc(β1-4)GlcNAc. Chitobiose is produced from chitin by extracellular chitinases (GH3, 5, 18, 19, 20, 23, 48, 84, and 11). Chb is not utilized by the host. Microbial species harboring a complete set of genes encoding uptake and downstream catabolic pathways are deemed Chb utilizers
		FOS	fructooligosaccharides utilization	Fructooligosaccharides (FOS) are oligomers (DP 2-10) composed of β-fructofuranosyl residues linked by various glycosidic bonds (2,1- and 2,6) and a terminal glucose, e.g., Fruf(β2-1)Fruf(β2-1a)Glc. FOS are produced from dietary polysaccharides such as inulin and levan by extracellular inulinases and levanases (GH32 and 68). FOS are generally not utilized by the host. Microbial species harboring a complete set of genes encoding uptake and downstream catabolic pathways are deemed FOS utilizers.
		Fru	fructose utilization	D-Fructose (Fru) is a ketohexose monosaccharide. It is found in many plants bonded to glucose to form the the most common dietary disaccharide sucrose; a building block of dietary polysaccharides (FOS); enriched in fruits, vegetables, honey, common sweeteners. Inefficiently absorbed and metabolized by the host. Microbial species harboring a complete set of genes encoding uptake and downstream catabolic pathways are deemed Fru utilizers.
		FruAsn	fructoseasparagine utilization	Fructoseasparagine (FruAsn) is formed by the Maillard reaction during various foods processing and storage. Naturally enriched in some foods such as dried asparagus; not utilized by the host. Microbial species harboring a complete set of genes encoding uptake and downstream catabolic pathways are deemed FruAsn utilizers.
		FruLys	fructoselysine utilization	Fructoselysine (FruLys) is an amadori glycation product from the reaction of glucose and lysine by the Maillard reaction. It is presumably released from glycated proteins in the course of digestion; not utilized by the host. Microbial species harboring a complete set of genes encoding uptake and downstream catabolic pathways are deemed FruLys utilizers.
		Fuc	fucose utilization	Fucose (Fuc) is a deoxy-hexose monosaccharide. L-Fuc is a common building block of many glycolipids and N/O-linked glycans of plant and mammalian origin (including the human host). Fucosylated milk oligosaccharides are the primary source of fucose in infants. Fuc is released from fucose-containing polymers by α-fucosidase; it can be salvaged by the host and used for protein fucosylation. Microbial species harboring a complete set of genes encoding uptake and downstream catabolic pathways are deemed Fuc utilizers.
		Fcs	fucosides utilization	Fucosides (Fcs) are oligosaccharides containing side-chain α-fucosyl residues connected to the main chain by various glycosidic bonds (1,2-, 1,3-, 1-4, 1,6-). Fcs are produced from dietary polysaccharides such as xyloglucan and type I and II rhamnogalacturonan as well as host glycans such as Human Milk Oligosaccharides and N-glycans. Fcs are not utilized by the host. Microbial species harboring a complete set of genes encoding uptake and downstream catabolic pathways are deemed Fcs utilizers.
		Gal	galactose utilization	Galactose (Gal) is an aldohexose monosaccharide. It is a common building block of galactose-containing polysaccharides, glycolipids, and glycoproteins (ubiquitous in animals and plants); enriched in dairy products, avocados, sugar beets, legumes, gums and mucilages; absorbed and metabolized by the host. Microbial species harboring a complete set of genes encoding uptake and downstream catabolic pathways are deemed Gal utilizers.
		GalA	galacturonate utilization	Galacturonate (GalA) is a hexuronic acid, a common building block of dietary plant polysaccharides, pectin; enriched in many fruits; not utilized by the host. Microbial species harboring a complete set of genes encoding uptake and downstream catabolic pathways are deemed GalA utilizers.
		GalAs	oligogalacturonate utilization	Oligogalacturonates (GalAs) are oligosaccharides composed of D-galacturonic acid monosaccharides connected by α-1,4- glycosidic bonds. GalAs are formed by hydrolysis of polygalacturonic acid from pectin; not utilized by the host. Microbial species harboring a complete set of genes encoding uptake and downstream catabolic pathways are deemed GalAs utilizers.
		GalN	galactosamine utilization	Galactosamine (GalN) is a hexosamine derived from galactose. This amino sugar is a constituent of some glycoprotein hormones; present in dietary pepper. GalN is metabolized by the host via the Leloir pathway yielding uridine derivatives and potentially inducing liver injury. Microbial species harboring a complete set of genes encoding uptake and downstream catabolic pathways are deemed GalN utilizers.
		GalNAc	N-acetylgalactosamine utilization	N-acetylgalactosamine (GalNAc) is an aminohexose, a building block of host glycoproteins and mucin, which is the main source of GalNAc for gut microbiota; not utilized by the host. Microbial species harboring a complete set of genes encoding uptake and downstream catabolic pathways are deemed GalNAc utilizers.
		Gnt	gluconate utilization	Gluconate (Gnt) is a sugar acid structurally similar to the open form of glucose. Common dietary sources of Gnt include fruits, rice, meat, dairy products, wine, honey, and vinegar; preservative and pH control agent in foods and therapeutics; not utilized by the host. Microbial species harboring a complete set of genes encoding uptake and downstream catabolic pathways are deemed Gnt utilizers.
		Glc	glucose utilization	D-glucose (Glc) is one of the sixteen aldohexose stereoisomers; a building block of many dietary di- and polysaccharides including sucrose, lactose, starch, and glycogen. Glc is absorbed and metabolized by host and fermented by gut microbiota. Microbial species harboring a complete set of genes encoding uptake and downstream catabolic pathways are deemed Glc utilizers.
		GlcA	glucuronate utilization	Glucuronate (GlcA) is a hexuronic acid, a common building block of proteoglycans (heparin, chondroitin sulfate) and glycoglycerolipids (bacterial cell wall); not utilized by the host. It is enriched in food additives: natural gums and xanthan; not utilized by the host. Microbial species harboring a complete set of genes encoding uptake and downstream catabolic pathways are deemed GlcA utilizers.
		GlcAs	glucuronides utilization	Glucuronides (GlcAs) are derivatives of glucuronic acid including conjugates of for xenobiotics such as drugs. They are often deconjugated by intestinal microflora, which increases lipid solubility, permitting reabsorption and recirculation. Microbial species harboring a complete set of genes encoding uptake and downstream catabolic pathways are deemed GlcAs utilizers.
		GlcLys	glucoselysine utilization	Glucoselysine (GlcLys) is formed from reaction between the ε-amino group of lysine and fructose, with spontaneous isomerization of the sugar known as the Heyns rearrangement; not utilized by the host. Microbial species harboring a complete set of genes encoding uptake and downstream catabolic pathways are deemed GlcLys utilizers.
		GlcNAc	N-acetylglucosamine utilization	N-acetylglucosamine (GlcNAc) is an aminohexose, the second most abundant building block on the planet after glucose. It is found in many carbohydrate polymers like murein, chitin, hyaluronan, and various glycoproteins including the host mucin, all comprising a source of this sugar for gut microbiota. Microbial species harboring a complete set of genes encoding uptake and downstream catabolic pathways are deemed GlcNAc utilizers.
		ddGlcA	unsaturated glucuronate utilization	Unsaturated glucuronate (ddGlcA) is a hexuronic acid, a product of degradation of glucosaminoglycans (hyaluronan) and pectin by microbiota; not utilized by the host. Microbial species harboring a complete set of genes encoding uptake and downstream catabolic pathways are deemed ddGlcA utilizers.
		Gtl	galactitol utilization	Galactitol (Gtl) or dulcitol is a sugar alcohol (2R,3S,4R,5S)-hexane-1,2,3,4,5,6-hexol). It can originate from the reduction of galactose by aldose reductase; not utilized by the host; found in many foods such as elliott's blueberry, italian sweet red pepper, catjang pea and green beans. Microbial species harboring a complete set of genes encoding uptake and downstream catabolic pathways are deemed Gtl utilizers.
		Hyl	hyaluronic acid utilization	Hyaluronic acid (Hyl) is a polymer of disaccharides composed of D-glucuronic acid and N-acetyl-D-glucosamine. Hyl is produced by the host and occurs in dietary animal products (meats, liver, bones), soy, fruits and vegetables. Orally administered Hyl is not directly utilized by the host, but when degraded to oligosaccharides by intestinal bacteria, can be absorbed in the large intestine. Microbial species harboring a complete set of genes encoding uptake and downstream catabolic pathways are deemed Hyl utilizers.
		Ino	inositol utilization	Inositol (Ino) or myo-inositol, is a carbocyclic sugar alcohol. It is synthesized by the host from glucose; abundant in the brain and other mammalian tissues mediating cell signaling and osmoregulation. Enriched in various foods such as cantaloupe and citrus fruits, bran and seeds in the form of phytic acid, which is not directly bioavailable to the host. Microbial species harboring a complete set of genes encoding uptake and downstream catabolic pathways are deemed Ino utilizers.
		Lnb	lacto-N-biose utilization	Lacto-N-biose (Lnb) is a disaccharide with the structure Gal(β1-3)GlcNAc. Lnb is the main building block of type-I Human Milk Oligosaccharides (e.g., Lacto-N-tetraose) and is released by extracellular lacto-N-biosidases (GH20, and 136). Lnb is not utilized by the host. Microbial species harboring a complete set of genes encoding uptake and downstream catabolic pathways are deemed Lnb utilizers.
		Lac	lactose utilization	Lactose (Lac) is a disaccharide with the structure Gal(β1-4)Glc. Lac is the most abundant carbohydrate in milk of humans and other mammals. Lac is utilized by the host. Microbial species harboring a complete set of genes encoding uptake and downstream catabolic pathways are deemed Lac utilizers.
		MOS	maltooligosaccharides utilization	Maltooligosaccharides (MOS) are oligomers (DP 2-8) composed of α-glycosyl residues linked by various 1,4- glycosidic bonds, e.g., Glc(α1-4)Glc(α1-4)Glc. MOS are produced from dietary polysaccharides such as starch, pullulan, and glycogen by extracellular α-amylases and pullulanases (GH13). MOS are utilized by the host. Microbial species harboring a complete set of genes encoding uptake and downstream catabolic pathways are deemed MOS utilizers.
		Mal	maltose utilization	Maltose (Mal) or maltobiose, a glucose disscharide. Mal is an intermediate product of starch digestion by the host. Dietary sources: starch-derived products, like maltodextrin and corn syrup. Microbial species harboring a complete set of genes encoding uptake and downstream catabolic pathways are deemed Mal utilizers.
		Mtl	mannitol utilization	Mannitol (Mtl) is a sugar alcohol, one of the most abundant energy and carbon storage molecules in nature, produced by bacteria, yeasts, fungi, algae, lichens, and many plants. It is used as a sweetener in candies and chewing gum; found in dietary vegetables, celery, cauliflower, mushrooms and snow peas; not utilized by host. Microbial species harboring a complete set of genes encoding uptake and downstream catabolic pathways are deemed Mtl utilizers.
		Man	mannose utilization	Mannose (Man) is an aldohexose, a building block of many host N-linked glycans. Man is found in small amounts in many fruits such as oranges, apples and peaches; animal glycoproteins; inefficiently utilized by the host. Microbial species harboring a complete set of genes encoding uptake and downstream catabolic pathways are deemed Man utilizers.
		bMnOS	Beta-mannooligosaccharides utilization	Beta-mannose oligosaccharides (bMnOS) are oligomers (DP 2-8) composed of β-mannosyl residues linked 1,4- glycosidic bonds, e.g., Man(β1-4)β-Man. bMnOS are produced from dietary polysaccharides such as β-mannan and glucomannan by extracellular endo-β-(1-4)-mannanases (GH5 and 26). bMnOS are not utilized by the host. Microbial species harboring a complete set of genes encoding uptake and downstream catabolic pathways are deemed bMnOS utilizers.
		Mel	melibiose utilization	Melibiose (Mel) is a disaccharide with the structure Gal(α1-6)Glc. Mel is abundant in soybeans and other legumes and seeds. Mel is not utilized by the host. Microbial species harboring a complete set of genes encoding uptake and downstream catabolic pathways are deemed Mel utilizers.
		ManNAc	N-acetylmannosamine utilization	N-acetylmannosamine (ManNAc) is an amino hexose, precursor of N-acetylneuraminate, which is a source of this sugar for gut microbiota; not utilized by the host. Microbial species harboring a complete set of genes encoding uptake and downstream catabolic pathways are deemed ManNAc utilizers.
		MurNac	N-acetylmuramic acid utilization	N-Acetylmuramic acid (MurNAc) is a hexose aminosugar derived from GlcNAc by the addition of phosphoenolpyruvate; a key building block of peptidoglycan in the bacterial cell wall along with GlcNAc. MurNAc is not utilized by the host. Microbial species harboring a complete set of genes encoding uptake and downstream catabolic pathways are deemed MurNAc utilizers.
		NANA	N-acetylneuraminate utilization	N-Acetylneuraminic acid (NANA) is the predominant sialic acid (alpha-keto acid sugars with a nine-carbon backbone) in mammalian cells (including the host). NANA is found in complex glycans, mucins and glycoproteins in the cell membrane; also in glycolipids, gangliosides. NANA can be recycled or degraded (to acylmannosamine and pyruvate) by the host. Microbial species harboring a complete set of genes encoding uptake and downstream catabolic pathways are deemed NANA utilizers.
		PsiLys	psicoselysine utilization	Psicosyllysine (PsiLys) is an amadori glycation product from the reaction of D-psicose (or allulose epimer of the monosaccharide fructose) and amino acid L-lysine by the Maillard reaction. PsiLys is not utilized by the host. Microbial species harboring a complete set of genes encoding uptake and downstream catabolic pathways are deemed PsiLys utilizers.
		Raf	raffinose utilization	Raffinose (Raf) is a trisaccharide with the structure Gal(α1-6)Glc(α1-2β)Fruf. Raf is abundant in soybeans and other legumes and seeds. Raf is not utilized by the host. Microbial species harboring a complete set of genes encoding uptake and downstream catabolic pathways are deemed Raf utilizers.
		Rhi	rhamnogalacturonides utilization	Rhamnogalacturonides (Rhi) are oligosaccharides composed of L-rhamnose and D-galacturonic acid connected by α-1,2- glycosidic bonds. Rhi are formed from dietary polysaccharide rhamnogalacturonan; not utilized by the host. Microbial species harboring a complete set of genes encoding uptake and downstream catabolic pathways are deemed Rhi utilizers.
		Rha	rhamnose utilization	L-Rhamnose (Rha) is a 6-deoxy-hexose sugar (6-deoxy-L-mannose). Rhamnose is commonly bound to other, a common glycone component of plant glycosides including pectins from fruits, gums and plant mucilages. Rha is not utilized by the host. Microbial species harboring a complete set of genes encoding uptake and downstream catabolic pathways are deemed Rha utilizers.
		Rtl	ribitol utilization	Ribitol (Rtl) or adonitol, is a pentose sugar alcohol formed by the reduction of ribose; found in some plants like Adonis vernali. Rtl is not absorbed by host. Microbial species harboring a complete set of genes encoding uptake and downstream catabolic pathways are deemed Rtl utilizers.
		Rbs	ribose utilization	D-Ribose (Rbs) is an aldopentose, a common building block of nucleotides as in in RNA and universally essential metabolites such as ATP, NAD etc. Rbs and Rbs-5P are typically produced from glucose by the pentose phosphate pathway in most types of cells (including the host); can be absorbed from various dietary sources (dairy, vegetables, whole grains) in the small intestine. Microbial species harboring a complete set of genes encoding uptake and downstream catabolic pathways are deemed Rbs utilizers.
		Srl	sorbitol utilization	Sorbitol (Srl) or glucitol is a hexose sugar alcohol, which can be obtained by reduction of glucose. Stl is used as a sweetener ingredient in manufactured products (including diet drinks and ice cream), mints, cough syrups, and sugar-free chewing gum; present in fruits, particularly in their dried forms such as prunes and dried pears. Srl is inefficiently (slowly) metabolized by the host. Microbial species harboring a complete set of genes encoding uptake and downstream catabolic pathways are deemed Srl utilizers.
		Scr	sucrose utilization	Sucrose (Scr) is a disaccharide with the structure Fruf(β2-1α)Glc. Scr is abundant in fruits, vegetables, and nuts. Scr is utilized by the host. Microbial species harboring a complete set of genes encoding uptake and downstream catabolic pathways are deemed Scr utilizers.
		Tag	tagatose utilization	Tagatose (Tag) is a ketohexose monosaccharide; found in small quantities in in fruits, plant exudates and dairy products; used in food supplements as low-calorie sweetener. Tag is poorly absorbed by the host and metabolized in the same way as fructose in liver. Microbial species harboring a complete set of genes encoding uptake and downstream catabolic pathways are deemed Tag utilizers.
		Tre	trehalose utilization	Trehalose (Tre) is a disaccharide with the structure Glc(α1-1α)Glc. Tre is present in various organisms, such as plants, algae, fungi, yeast, bacteria, insects, and other invertebrates. Tre is utilized by the host. Microbial species harboring a complete set of genes encoding uptake and downstream catabolic pathways are deemed Tre utilizers.
		Xlt	xylitol utilization	Xylitol (Xlt) is an achiral sugar alcohol (alditol). Xlt occurs in small amounts in plums, strawberries, cauliflower, and pumpkin; used as a food additive and sweetener in drugs or dietary supplements, confections, toothpaste, and chewing gum; not utilized by the host. Microbial species harboring a complete set of genes encoding uptake and downstream catabolic pathways are deemed Xlt utilizers.
		XOS	xylooligosaccharides utilization	Xylooligosaccharides (XOS) are oligomers (DP 2-8) composed of β-xylosyl residues linked by 1,4- glycosidic bonds, e.g., Xyl(β1-4)Xyl. XOS are produced from dietary polysaccharides such as xylan and arabynoxylan by extracellular endo-1,4-β-xylanases (GH5, 7, 8, 10, 11, and 43). XOS are not utilized by the host. Microbial species harboring a complete set of genes encoding uptake and downstream catabolic pathways are deemed XOS utilizers.
		aXyl	alpha-xylosides utilization	Alpha-xylosides (aXyl) are oligosaccharides containing side-chain α-xylosyl residues connected to the main chain (e.g., composed of glucose) by 1,6- glycosidic bonds. aXyl are produced from dietary polysaccharides such as xyloglucan. aXyl are not utilized by the host. Microbial species harboring a complete set of genes encoding uptake and downstream catabolic pathways are deemed aXyl utilizers.
		Xyl	xylose utilization	Xylose (Xyl) is a monosaccharide aldopentose; the main building block for the hemicellulose xylans. Xyl can be absorbed by the host and incorporated into proteoglycans (via addition to serine or threonine ) also found in heparan sulfate and chondroitin sulfate. Microbial species harboring a complete set of genes encoding uptake and downstream catabolic pathways are deemed Xyl utilizers.
	Other catabolic pathways	EA_ut	ethanolamine utilization	Ethanolamine (EA) derived from a major cellular membrane phospholipid, phosphatidylethanolamine is prevalent in the GI tract providing an important source of carbon and/or nitrogen for gut-colonizing bacteria. Species harboring a complete set of genes encoding the respective catabolic pathway (eut-genes) are deemed EA utilizers.
		But_ut	butyrate utilization	A short chain fatty acid butyrate (But) is one of the fermentation end-products exctreted to the media by butyrate producers. But can be taken up and catabolized by microbial species that have a complete set of genes encoding the respective catabolic pathway and deemed But utilizers.
		PD_ut	propanediol utilization	1,2-propanediol (PD) is a product of the microbial fermentation of L-fucose, which is present in foods of herbal origin and is also a terminal sugar of gut mucins. PD can be taken up and catabolized by microbial species that have a complete set of genes encoding the respective catabolic pathway and deemed PD utilizers.
		Lac_ut	lactate utilization	L-lactic acid (Lac) is one of the fermentation end-products exctreted to the media by many intestinal microbes and by the host. It can be metabolized by the host liver as well as by microbial species that have a respective catabolic pathway and are deemed Lac utilizers.
		CA_d	cholic acid deconjugation	Cholic acid (CA) is a bile acid, an intermediate in the pathway of tranformation of host bile acids by microbiome. CA is formed by a single-step deconjugation of choloylglycine by a bacterial BSH enzyme. Microbial species that have BSH are deemed CA producers.
		BA_t	bile acid transformation	Liver produced choloylglycine is deconjugated to cholic acid (CA) by many microbiome species and further biochemically transformed to produce various Bile acids (BA) including deoxycholic acid, isocholic acid, 12-dehydrocholic acid and ursocholic acid. Microbial species harboring at least one of these pathways are deemed BA producers.
		Urea_d	urea degradation	Urea or carbamide serves an important role in the metabolism of nitrogen-containing compounds by animals, most notably nitrogen excretion (as in the urine). Microbial species harboring a pathway for urea degradation (commonly by urease) are deemed Urea degraders.
		Pro_d	proline degradation	Amino acid L-proline (Pro) is a common building block of proteins. Internally produced or salvaged Pro can be degraded by microbial species that have a complete set of genes encoding the respective catabolic pathway and deemed Pro degraders.
		Thr_d	threonine degradation	Amino acid L-threonine (Thr) is a common building block of proteins. Internally produced or salvaged Thr can be degraded by microbial species that have a complete set of genes encoding the respective catabolic pathway and deemed Thr degraders.
		Met_d	methionine degradation	Amino acid L-methionine (Met is, a common building block of proteins. Internally produced or salvaged Met can be degraded by microbial species that have a complete set of genes encoding the respective catabolic pathway and deemed Met degraders.
		His_d	histidine degradation	Amino acid L-histidine (His) is a common building block of proteins. Internally produced or salvaged His can be degraded by microbial species that have a complete set of genes encoding the respective catabolic pathway and deemed His degraders.
		Lys_d	lysine degradation	Amino acid L-lysine (Lys) is a common building block of proteins. Internally produced or salvaged Lys can be degraded by microbial species that have a complete set of genes encoding the respective catabolic pathway and deemed Lys degraders.
		Trp_d	tryptophan degradation	Amino acid L-tryptophan (Trp) is a common building block of proteins. Internally produced or salvaged Trp can be degraded by microbial species that have a complete set of genes encoding the respective catabolic pathway and deemed Trp degraders.
	Vitamins/cofactors, de novo synthesis (prototrophy)	B1	TPP cofactor, de novo synthesis	Vitamin B1 (thiamin)-related cofactor thiamin pyrophosphate (TPP), universally indispensable in central carbon metabolism of all cellular organisms. Unlike B1 prototrophs that possess a complete de novo TPP biosynthetic pathway, B1 auxotrophs cannot grow in the absence of thiamin or other TPP precursors (thiazole, hydroxymethylpyrimidine). See [PMID: 31275260] for human gut microbiota (HGM) pathway details..
		B2	FMN/FAD cofactors, de novo synthesis	Vitamin B2 (riboflavin)-related redox cofactors FMN and FAD. indispensable for respiration in all cellular organisms. Unlike B2 prototrophs that possess a complete de novo riboflavin biosynthetic pathway, B2 auxotrophs cannot grow in the absence of vitamin B2. See [PMID: 31275260] for HGM pathway details.
		B3	NAD(P) cofactors, de novo synthesis	Vitamin B3 (niacin)-related redox cofactors NAD and NDAP, indispensable for most redox reactions in all cellular organisms. Unlike B3 prototrophs that possess a complete de novo NAD(P) biosynthetic pathway, B3 auxotrophs cannot grow in the absence of niacin or alternative NAD precursors. See [PMID: 31275260] for HGM pathway details.
		B5	coenzyme A, de novo synthesis	Vitamin B5 (pantothenate)-related cofactor CoA , indispensable in energy and lipid metabolism of all cellular organisms. Unlike B5 prototrophs that possess a complete de novo CoA biosynthetic pathway, B5 auxotrophs cannot grow in the absence of pantothenate or alternative CoA precursors. See [PMID: 31275260] for HGM pathway details.
		B6	PLP/PMP cofactors, de novo synthesis	Vitamin B6 (pyridoxine)-related cofactors PLP and PMP, indispensable in numerous transamination reactions in all cellular organisms. Unlike B6 prototrophs that possess a complete de novo PLP biosynthetic pathway, B5 auxotrophs cannot grow in the absence of pyridoxine or alternative PLP/PMP precursors. See [PMID: 31275260] for HGM pathway details.
		B7	biotin cofactor, de novo synthesis	Vitamin B7 (biotin) covalently attached to a carrier protein, a universally indispensable cofactor in central metabolism, fatty acid and nucleotide synthesis in all cellular organisms. Unlike B7 prototrophs that possess a complete de novo biotin biosynthetic pathway, B7 auxotrophs cannot grow in the absence of vitamin B7. See [PMID: 31275260] for HGM pathway details.
		B9	folate cofactors, de novo synthesis	Vitamin B9 (folate)-related cofactors, indispensable for single carbon metabolism in all cellular organisms. Unlike B9 prototrophs that possess a complete de novo folate biosynthetic pathway, B9 auxotrophs cannot grow in the absence of folates. See [PMID: 31275260] for HGM pathway details.
		B12	cobalamin cofactors, de novo synthesis	Vitamin B12 (cobalamin) is essential in many (but not all) bacteria, mostly for methionine synthesis. While B12 prototrophs have a complete de novo biotin biosynthetic pathway, B12 auxotrophs can only salvage exogenous vitamin to enable cobalamin-dependent reactions. See [PMID: 31275260] for HGM pathway details.
		Q	queuosine, de novo synthesis	Micronutrient queuosine , a modified nucleoside containing nucleobase queuine, is involved in tRNA modification in human and most bacteria. While Q prototrophs possess a complete de novo queuosine biosynthetic pathway, Q auxotrophs have to salvage it from the growth media. See [PMID: 31275260] for HGM pathway details.
		LA	lipoate cofactor, de novo synthesis	Lipoic acid conjugate base plays essential role in central carbon metabolism of many bacteria, most importantly as a cofactor of pyruvate dehydrogenase complex. Lipoate prototrophs possess a complete de novo biosynthetic pathway, while Q auxotrophs have to salvage it from the growth media.
		MQ	vitamin K, de novo synthesis	Vitamin K2 or menaquinone, one of three types of vitamin K, essential precursors of respiratory chain components in all types of cells. Menaquiinone prototrophs possess a complete de novo biosynthetic pathway, while auxotrophs have to salvage it from the growth media.
	Amino acids, de novo synthesis (prototrophy)	Arg	arginine biosynthesis	Amino acid L-arginine, an essential building block of protein synthesis in all organisms. Unlike Arg prototrophs that possess a complete de novo biosynthetic pathway, Arg auxotrophs cannot grow in the absence of arginine in the media.
		Lys	lysine biosynthesis	Amino acid L-lysine, an essential building block of protein synthesis in all organisms. Unlike Lys prototrophs that possess a complete de novo biosynthetic pathway, Lys auxotrophs cannot grow in the absence of lysine in the media.
		His	histidine biosynthesis	Amino acid L-histidine, an essential building block of protein synthesis in all organisms. Unlike His prototrophs that possess a complete de novo biosynthetic pathway, His auxotrophs cannot grow in the absence of His in the media.
		Trp	tryptophan biosynthesis	Amino acid L-tryptophan, an essential building block of protein synthesis in all organisms. Unlike Trp prototrophs that possess a complete de novo biosynthetic pathway, Trp auxotrophs cannot grow in the absence of Trp in the media.
		Tyr	tyrosine biosynthesis	Amino acid L-tyrosine, an essential building block of protein synthesis in all organisms. Unlike Tyr prototrophs that possess a complete de novo biosynthetic pathway, Tyr auxotrophs cannot grow in the absence of Tyr in the media.
		Phe	phenylalanine biosynthesis	Amino acid Lphenylalanine, an essential building block of protein synthesis in all organisms. Unlike Phe prototrophs that possess a complete de novo biosynthetic pathway,Phe auxotrophs cannot grow in the absence of Phe in the media.
		Chor	chorismate biosynthesis	A universal committed precursor in the biosynthesis of aromatic amino acids. The lack of chorismate synthesis pathway, which is present in chorismate prototrophs, can be bypassed if all three aromatic amino acids are present in the growth media.
		Ile	isoleucine biosynthesis	Amino acid L-isoleucine, an essential building block of protein synthesis in all organisms. Unlike Ile prototrophs that possess a complete de novo biosynthetic pathway, Ile auxotrophs cannot grow in the absence of Ile in the media
		Val	valine biosynthesis	Amino acid L-valine, an essential building block of protein synthesis in all organisms. Unlike Val prototrophs that possess a complete de novo biosynthetic pathway, Val auxotrophs cannot grow in the absence of Val in the media
		Leu	leucine biosynthesis	Amino acid L-leucine, an essential building block of protein synthesis in all organisms. Unlike Leu prototrophs that possess a complete de novo biosynthetic pathway, Leu auxotrophs cannot grow in the absence of Leu in the media
		Ser	serine biosynthesis	Amino acid L-Serine, an essential building block of protein synthesis in all organisms. Unlike Ser prototrophs that possess a complete de novo biosynthetic pathway, Ser auxotrophs cannot grow in the absence of Ser in the media
		Cys	cysteine biosynthesis	Amino acid L-cysteine, an essential building block of protein synthesis in all organisms. Unlike Cys prototrophs that possess a complete de novo biosynthetic pathway, Cys auxotrophs cannot grow in the absence of Cys in the media.
		Thr	threonine biosynthesis	Amino acid L-threonine, an essential building block of protein synthesis in all organisms. Unlike Thr prototrophs that possess a complete de novo biosynthetic pathway, Thr auxotrophs cannot grow in the absence of Thr in the media.
		Met	methionine biosynthesis	Amino acid L-methionine, an essential building block of protein synthesis in all organisms. Unlike Met prototrophs that possess a complete de novo biosynthetic pathway, Met auxotrophs cannot grow in the absence of Met in the media.
		Pro	proline biosynthesis	Amino acid L-proline, an essential building block of protein synthesis in all organisms. Unlike Pro prototrophs that possess a complete de novo biosynthetic pathway, Pro auxotrophs cannot grow in the absence of Pro in the media.
		Gly	glycine biosynthesis	Amino acid L-glycine, an essential building block of protein synthesis in all organisms. Unlike Gly prototrophs that possess a complete de novo biosynthetic pathway, Gly auxotrophs cannot grow in the absence of Gly in the media.
		Glu	glutamate biosynthesis	Amino acid L-glutamate, an essential building block of protein synthesis in all organisms. Unlike Glu prototrophs that possess a complete de novo biosynthetic pathway, Glu auxotrophs cannot grow in the absence of Glu in the media.
		Gln	glutamine biosynthesis	Amino acid L-glutamine, an essential building block of protein synthesis in all organisms. Unlike Gln prototrophs that possess a complete de novo biosynthetic pathway, Gln auxotrophs cannot grow in the absence of Gln in the media.
		Asp	aspartate biosynthesis	Amino acid L-aspartate, an essential building block of protein synthesis in all organisms. Unlike Asp prototrophs that possess a complete de novo biosynthetic pathway, Asp auxotrophs cannot grow in the absence of Asp in the media.
		Asn	asparagine biosynthesis	Amino acid L-asparagine, an essential building block of protein synthesis in all organisms. Unlike Asn prototrophs that possess a complete de novo biosynthetic pathway, Asn auxotrophs cannot grow in the absence of Asn in the media.
	Fermentation products	Butyrate	butyrate production production	A short chain fatty acid butyrate, one of the fermentation end-products exctreted to the media by butyrate producers that possess one of the respective pathways fermenting sugars or amino acids. Butyrate can be taken up and catabolized by other microbial or host cells.
		Propionate	propionate production production	A short chain fatty acid propionate, one of the fermentation end-products exctreted to the media by propionate producers that possess a respective pathway. Propionate can be taken up and catabolized by other microbial or host cells.
		L-Lactate	L-lactate production production	L-lactic acid is one of the fermentation end-products exctreted to the media by L-lactate producers that possess a respective pathway.
		D-Lactate	D-lactate production production	D-lactic acid is one of the fermentation end-products exctreted to the media by D-lactate producers that possess a respective pathway.
		Acetate	acetate production production	Acetic acid is one of the metabolic end-products exctreted to the media by acetate producers that possess a respective pathway.
		Formate	formate production production	Formic acid is one of the metabolic end-products exctreted to the media by formate producers that possess a respective pathway.
		Ethanol	ethanol production production	Ethanol is one of the metabolic end-products exctreted to the media by ethanol producers that possess a respective pathway.
(B) Gene annotations in metabolic pathways.
	MAG	GTDB-Tk taxonomic assignment		Locus tag	mcSEED annotations
		Genus	Species		Name	Protein product	Category	Complete pathways	Partial pathwaysa
	BgpSM0001	Bifidobacterium	infantis	MBIN52DBCBB5_03590	Pta	Phosphate acetyltransferase (EC 2.3.1.8)	Fermentation products	acetate production
	BgpSM0001	Bifidobacterium	infantis	MBIN52DBCBB5_03595	AckA	Acetate kinase (EC 2.7.2.1)	Fermentation products	acetate production
	BgpSM0001	Bifidobacterium	infantis	MBIN52DBCBB5_04040	ArgH	Argininosuccinate lyase (EC 4.3.2.1)	Amino acids	arginine biosynthesis (Arg)
	BgpSM0001	Bifidobacterium	infantis	MBIN52DBCBB5_04045	ArgG	Argininosuccinate synthase (EC 6.3.4.5)	Amino acids	arginine biosynthesis (Arg)
	BgpSM0001	Bifidobacterium	infantis	MBIN52DBCBB5_04050	ArgR	Arginine pathway regulatory protein ArgR, repressor of arg regulon	Amino acids	arginine biosynthesis (Arg)
	BgpSM0001	Bifidobacterium	infantis	MBIN52DBCBB5_04055	ArgF1	Ornithine carbamoyltransferase (EC 2.1.3.3)	Amino acids	arginine biosynthesis (Arg)
	BgpSM0001	Bifidobacterium	infantis	MBIN52DBCBB5_04060	ArgD	N-acetylornithine aminotransferase (EC 2.6.1.11)	Amino acids	arginine biosynthesis (Arg)
	BgpSM0001	Bifidobacterium	infantis	MBIN52DBCBB5_04065	ArgB	N-acetylglutamate kinase (EC 2.7.2.8)	Amino acids	arginine biosynthesis (Arg)
	BgpSM0001	Bifidobacterium	infantis	MBIN52DBCBB5_04070	ArgJ; ArgA	Glutamate N-acetyltransferase (EC 2.3.1.35); N-acetylglutamate synthase (EC 2.3.1.1)	Amino acids	arginine biosynthesis (Arg)
	BgpSM0001	Bifidobacterium	infantis	MBIN52DBCBB5_04075	ArgC	N-acetyl-gamma-glutamyl-phosphate reductase (EC 1.2.1.38)	Amino acids	arginine biosynthesis (Arg)
	BgpSM0001	Bifidobacterium	infantis	MBIN52DBCBB5_08800	ArtZ	Predicted arginine ABC transporter, ATP-binding protein	Amino acids	arginine biosynthesis (Arg)
	BgpSM0001	Bifidobacterium	infantis	MBIN52DBCBB5_08805	ArtY	Predicted arginine ABC transporter, permease protein	Amino acids	arginine biosynthesis (Arg)
	BgpSM0001	Bifidobacterium	infantis	MBIN52DBCBB5_08810	ArtX	Predicted arginine ABC transporter, substrate-binding protein	Amino acids	arginine biosynthesis (Arg)
	BgpSM0001	Bifidobacterium	infantis	MBIN52DBCBB5_08815	ArtX	Predicted arginine ABC transporter, substrate-binding protein	Amino acids	arginine biosynthesis (Arg)
	BgpSM0001	Bifidobacterium	infantis	MBIN52DBCBB5_03225	GatC	Aspartyl-tRNA(Asn) amidotransferase subunit C (EC 6.3.5.6); Glutamyl-tRNA(Gln) amidotransferase subunit C (EC 6.3.5.7)	Amino acids	asparagine biosynthesis (Asn); glutamine biosynthesis (Gln)
	BgpSM0001	Bifidobacterium	infantis	MBIN52DBCBB5_03225	GatC	Aspartyl-tRNA(Asn) amidotransferase subunit C (EC 6.3.5.6); Glutamyl-tRNA(Gln) amidotransferase subunit C (EC 6.3.5.7)	Amino acids	asparagine biosynthesis (Asn); glutamine biosynthesis (Gln)
	BgpSM0001	Bifidobacterium	infantis	MBIN52DBCBB5_03235	GatB	Aspartyl-tRNA(Asn) amidotransferase subunit B (EC 6.3.5.6); Glutamyl-tRNA(Gln) amidotransferase subunit B (EC 6.3.5.7)	Amino acids	asparagine biosynthesis (Asn); glutamine biosynthesis (Gln)
	BgpSM0001	Bifidobacterium	infantis	MBIN52DBCBB5_03235	GatB	Aspartyl-tRNA(Asn) amidotransferase subunit B (EC 6.3.5.6); Glutamyl-tRNA(Gln) amidotransferase subunit B (EC 6.3.5.7)	Amino acids	asparagine biosynthesis (Asn); glutamine biosynthesis (Gln)
	BgpSM0001	Bifidobacterium	infantis	MBIN52DBCBB5_00235	AspC	Aspartate aminotransferase (EC 2.6.1.1)	Amino acids	aspartate biosynthesis (Asp)
	BgpSM0001	Bifidobacterium	infantis	MBIN52DBCBB5_06405	AspC	Aspartate aminotransferase (EC 2.6.1.1)	Amino acids	aspartate biosynthesis (Asp)
	BgpSM0001	Bifidobacterium	infantis	MBIN52DBCBB5_06675	AspC	Aspartate aminotransferase (EC 2.6.1.1)	Amino acids	aspartate biosynthesis (Asp)
	BgpSM0001	Bifidobacterium	infantis	MBIN52DBCBB5_06955	AspC	Aspartate aminotransferase (EC 2.6.1.1)	Amino acids	aspartate biosynthesis (Asp)
	BgpSM0001	Bifidobacterium	infantis	MBIN52DBCBB5_09500	AspC; AroJa	Aspartate aminotransferase (EC 2.6.1.1); Biosynthetic Aromatic amino acid aminotransferase alpha (EC 2.6.1.57)	Amino acids	aspartate biosynthesis (Asp); tyrosine biosynthesis (Tyr); phenylalanine biosynthesis (Phe)
	BgpSM0001	Bifidobacterium	infantis	MBIN52DBCBB5_09500	AspC; AroJa	Aspartate aminotransferase (EC 2.6.1.1); Biosynthetic Aromatic amino acid aminotransferase alpha (EC 2.6.1.57)	Amino acids	aspartate biosynthesis (Asp); tyrosine biosynthesis (Tyr); phenylalanine biosynthesis (Phe)
	BgpSM0001	Bifidobacterium	infantis	MBIN52DBCBB5_09500	AspC; AroJa	Aspartate aminotransferase (EC 2.6.1.1); Biosynthetic Aromatic amino acid aminotransferase alpha (EC 2.6.1.57)	Amino acids	aspartate biosynthesis (Asp); tyrosine biosynthesis (Tyr); phenylalanine biosynthesis (Phe)
	BgpSM0001	Bifidobacterium	infantis	MBIN52DBCBB5_02385	Bgl3	Beta-glucosidase, GH3	Carbohydrate utilization	beta-glucosides utilization (Bgl)
	BgpSM0001	Bifidobacterium	infantis	MBIN52DBCBB5_02390	BgrT1	Predicted beta-glucoside specific transcriptional regulator, TetR family	Carbohydrate utilization	beta-glucosides utilization (Bgl)
	BgpSM0001	Bifidobacterium	infantis	MBIN52DBCBB5_02415	Bgl3	Beta-glucosidase, GH3	Carbohydrate utilization	beta-glucosides utilization (Bgl)
	BgpSM0001	Bifidobacterium	infantis	MBIN52DBCBB5_06165	AscB	6-phospho-beta-glucosidase (EC 3.2.1.86)	Carbohydrate utilization	beta-glucosides utilization (Bgl)
	BgpSM0001	Bifidobacterium	infantis	MBIN52DBCBB5_08350	CldE	Cellodextrin binding protein	Carbohydrate utilization	beta-glucosides utilization (Bgl)
	BgpSM0001	Bifidobacterium	infantis	MBIN52DBCBB5_08355	CldF	Cellodextrin ABC transport system, permease protein 1	Carbohydrate utilization	beta-glucosides utilization (Bgl)
	BgpSM0001	Bifidobacterium	infantis	MBIN52DBCBB5_08360	CldG	Cellodextrin ABC transport system, permease protein 2	Carbohydrate utilization	beta-glucosides utilization (Bgl)
	BgpSM0001	Bifidobacterium	infantis	MBIN52DBCBB5_08370	CldC	Exo-beta-(1-4)-glucosidase, GH1	Carbohydrate utilization	beta-glucosides utilization (Bgl)
	BgpSM0001	Bifidobacterium	infantis	MBIN52DBCBB5_04365	BSH	Choloylglycine hydrolase (EC 3.5.1.24)	Other catabolic pathways	cholic acid deconjugation (CA_d)
	BgpSM0001	Bifidobacterium	infantis	MBIN52DBCBB5_09425	BSH	Choloylglycine hydrolase (EC 3.5.1.24)	Other catabolic pathways	cholic acid deconjugation (CA_d)
	BgpSM0001	Bifidobacterium	infantis	MBIN52DBCBB5_03600	AroA	3-phosphoshikimate 1-carboxyvinyltransferase (EC 2.5.1.19)	Amino acids	chorismate biosynthesis (Chor)
	BgpSM0001	Bifidobacterium	infantis	MBIN52DBCBB5_05240	AroG1	2-keto-3-deoxy-D-arabino-heptulosonate-7-phosphate synthase I alpha (EC 2.5.1.54)	Amino acids	chorismate biosynthesis (Chor)
	BgpSM0001	Bifidobacterium	infantis	MBIN52DBCBB5_05245	AroG1	2-keto-3-deoxy-D-arabino-heptulosonate-7-phosphate synthase I alpha (EC 2.5.1.54)	Amino acids	chorismate biosynthesis (Chor)
	BgpSM0001	Bifidobacterium	infantis	MBIN52DBCBB5_08060	AroC	Chorismate synthase (EC 4.2.3.5)	Amino acids	chorismate biosynthesis (Chor)
	BgpSM0001	Bifidobacterium	infantis	MBIN52DBCBB5_08065	AroB; AroK1	3-dehydroquinate synthase (EC 4.2.3.4); Shikimate kinase I (EC 2.7.1.71)	Amino acids	chorismate biosynthesis (Chor)
	BgpSM0001	Bifidobacterium	infantis	MBIN52DBCBB5_08070	AroD2	3-dehydroquinate dehydratase II (EC 4.2.1.10)	Amino acids	chorismate biosynthesis (Chor)
	BgpSM0001	Bifidobacterium	infantis	MBIN52DBCBB5_09655	AroE2	Shikimate 5-dehydrogenase I alpha (EC 1.1.1.25)	Amino acids	chorismate biosynthesis (Chor)
	BgpSM0001	Bifidobacterium	infantis	MBIN52DBCBB5_02100	ADH	Alcohol dehydrogenase (EC 1.1.1.1)	Fermentation products	ethanol production
	BgpSM0001	Bifidobacterium	infantis	MBIN52DBCBB5_08720	AADH; ADH	Acetaldehyde dehydrogenase (EC 1.2.1.10); Alcohol dehydrogenase (EC 1.1.1.1)	Fermentation products	ethanol production
	BgpSM0001	Bifidobacterium	infantis	MBIN52DBCBB5_00960	EcfA_B2; EcfT_B2	Duplicated ATPase component of energizing module of riboflavin ECF transporter; Transmembrane component of energizing module of riboflavin ECF transporter	Vitamins/cofactors	FMN/FAD cofactors, de novo synthesis (B2)
	BgpSM0001	Bifidobacterium	infantis	MBIN52DBCBB5_00965	RibU	Substrate-specific component RibU of riboflavin ECF transporter	Vitamins/cofactors	FMN/FAD cofactors, de novo synthesis (B2)
	BgpSM0001	Bifidobacterium	infantis	MBIN52DBCBB5_04545	RibF	Riboflavin kinase (EC 2.7.1.26)	Vitamins/cofactors	FMN/FAD cofactors, de novo synthesis (B2)
	BgpSM0001	Bifidobacterium	infantis	MBIN52DBCBB5_05080	RibH	6,7-dimethyl-8-ribityllumazine synthase (EC 2.5.1.78)	Vitamins/cofactors	FMN/FAD cofactors, de novo synthesis (B2)
	BgpSM0001	Bifidobacterium	infantis	MBIN52DBCBB5_05085	RibB; RibA	3,4-dihydroxy-2-butanone 4-phosphate synthase (EC 4.1.99.12); GTP cyclohydrolase II (EC 3.5.4.25)	Vitamins/cofactors	FMN/FAD cofactors, de novo synthesis (B2)
	BgpSM0001	Bifidobacterium	infantis	MBIN52DBCBB5_05090	RibE	Riboflavin synthase eubacterial/eukaryotic (EC 2.5.1.9)	Vitamins/cofactors	FMN/FAD cofactors, de novo synthesis (B2)
	BgpSM0001	Bifidobacterium	infantis	MBIN52DBCBB5_05095	RibDr; RibDd	5-amino-6-(5-phosphoribosylamino)uracil reductase (EC 1.1.1.193); Diaminohydroxyphosphoribosylaminopyrimidine deaminase (EC 3.5.4.26)	Vitamins/cofactors	FMN/FAD cofactors, de novo synthesis (B2)
	BgpSM0001	Bifidobacterium	infantis	MBIN52DBCBB5_01335	FolK; FolB	2-amino-4-hydroxy-6-hydroxymethyldihydropteridine pyrophosphokinase (EC 2.7.6.3); Dihydroneopterin aldolase (EC 4.1.2.25)	Vitamins/cofactors	folate cofactors, de novo synthesis (B9)
	BgpSM0001	Bifidobacterium	infantis	MBIN52DBCBB5_01340	FolP	Dihydropteroate synthase (EC 2.5.1.15)	Vitamins/cofactors	folate cofactors, de novo synthesis (B9)
	BgpSM0001	Bifidobacterium	infantis	MBIN52DBCBB5_01345	FolE1; GCYHI1	GTP cyclohydrolase I (EC 3.5.4.16) type 1	Vitamins/cofactors	folate cofactors, de novo synthesis (B9)
	BgpSM0001	Bifidobacterium	infantis	MBIN52DBCBB5_02915	FolC	Dihydrofolate synthase (EC 6.3.2.12)	Vitamins/cofactors	folate cofactors, de novo synthesis (B9)
	BgpSM0001	Bifidobacterium	infantis	MBIN52DBCBB5_04820	FolA	Dihydrofolate reductase (EC 1.5.1.3)	Vitamins/cofactors	folate cofactors, de novo synthesis (B9)
	BgpSM0001	Bifidobacterium	infantis	MBIN52DBCBB5_05100	PabA	Para-aminobenzoate synthase, aminase component (EC 2.6.1.85)	Vitamins/cofactors	folate cofactors, de novo synthesis (B9)
	BgpSM0001	Bifidobacterium	infantis	MBIN52DBCBB5_05105	PabC	Aminodeoxychorismate lyase (EC 4.1.3.38)	Vitamins/cofactors	folate cofactors, de novo synthesis (B9)
	BgpSM0001	Bifidobacterium	infantis	MBIN52DBCBB5_05785	FolC	Dihydrofolate synthase (EC 6.3.2.12)	Vitamins/cofactors	folate cofactors, de novo synthesis (B9)
	BgpSM0001	Bifidobacterium	infantis	MBIN52DBCBB5_03495	PflB	Pyruvate formate-lyase activating enzyme (EC 1.97.1.4)	Fermentation products	formate production
	BgpSM0001	Bifidobacterium	infantis	MBIN52DBCBB5_03500	PflB	Pyruvate formate-lyase activating enzyme (EC 1.97.1.4)	Fermentation products	formate production
	BgpSM0001	Bifidobacterium	infantis	MBIN52DBCBB5_03505	PflA	Pyruvate formate-lyase (EC 2.3.1.54)	Fermentation products	formate production
	BgpSM0001	Bifidobacterium	infantis	MBIN52DBCBB5_01270	CscA2	Exo-beta-(2-1/2-6)-fructofuranosidase 2, GH32	Carbohydrate utilization	fructooligosaccharides utilization (FOS)
	BgpSM0001	Bifidobacterium	infantis	MBIN52DBCBB5_02225	AmyS	Amylosucrase (EC 2.4.1.4)	Carbohydrate utilization	fructooligosaccharides utilization (FOS)
	BgpSM0001	Bifidobacterium	infantis	MBIN52DBCBB5_02760	BfrB	Predicted fructosides ABC transporter, substrate-binding protein BfrB	Carbohydrate utilization	fructooligosaccharides utilization (FOS)
	BgpSM0001	Bifidobacterium	infantis	MBIN52DBCBB5_07330	BfrA	Exo-beta-(2-1/2-6)-fructofuranosidase, GH32	Carbohydrate utilization	fructooligosaccharides utilization (FOS)
	BgpSM0001	Bifidobacterium	infantis	MBIN52DBCBB5_05855	FruR	Transcriptional regulator of fructose utilization, ROK family	Carbohydrate utilization	fructose utilization (Fru)
	BgpSM0001	Bifidobacterium	infantis	MBIN52DBCBB5_04600	FruA_bif; PtsG_bif	PTS system, fructose-specific IIABC (EC 2.7.1.202); PTS system, glucose-specific IIABC (EC 2.7.1.69)	Carbohydrate utilization	fructose utilization (Fru); glucose utilization (Glc)
	BgpSM0001	Bifidobacterium	infantis	MBIN52DBCBB5_04600	FruA_bif; PtsG_bif	PTS system, fructose-specific IIABC (EC 2.7.1.202); PTS system, glucose-specific IIABC (EC 2.7.1.69)	Carbohydrate utilization	fructose utilization (Fru); glucose utilization (Glc)
	BgpSM0001	Bifidobacterium	infantis	MBIN52DBCBB5_04605	FruT; GluT	Fructose utilization antiterminator, BglG family; Glucose utilization antiterminator, BglG family	Carbohydrate utilization	fructose utilization (Fru); glucose utilization (Glc)
	BgpSM0001	Bifidobacterium	infantis	MBIN52DBCBB5_04605	FruT; GluT	Fructose utilization antiterminator, BglG family; Glucose utilization antiterminator, BglG family	Carbohydrate utilization	fructose utilization (Fru); glucose utilization (Glc)
	BgpSM0001	Bifidobacterium	infantis	MBIN52DBCBB5_05860	Frk_ScrK; ScrK	Fructokinase (EC 2.7.1.4)	Carbohydrate utilization	fructose utilization (Fru); sucrose utilization (Scr); fructooligosaccharides utilization (FOS); mannitol utilization (Mtl)
	BgpSM0001	Bifidobacterium	infantis	MBIN52DBCBB5_05860	Frk_ScrK; ScrK	Fructokinase (EC 2.7.1.4)	Carbohydrate utilization	fructose utilization (Fru); sucrose utilization (Scr); fructooligosaccharides utilization (FOS); mannitol utilization (Mtl)
	BgpSM0001	Bifidobacterium	infantis	MBIN52DBCBB5_05860	Frk_ScrK; ScrK	Fructokinase (EC 2.7.1.4)	Carbohydrate utilization	fructose utilization (Fru); sucrose utilization (Scr); fructooligosaccharides utilization (FOS); mannitol utilization (Mtl)
	BgpSM0001	Bifidobacterium	infantis	MBIN52DBCBB5_05860	Frk_ScrK; ScrK	Fructokinase (EC 2.7.1.4)	Carbohydrate utilization	fructose utilization (Fru); sucrose utilization (Scr); fructooligosaccharides utilization (FOS); mannitol utilization (Mtl)
	BgpSM0001	Bifidobacterium	infantis	MBIN52DBCBB5_03290	FclA2	L-fuco-beta-pyranose dehydrogenase, type 2 (EC 1.1.1.122)	Carbohydrate utilization	fucose utilization (Fuc)	fucosides utilization (Fcs)
	BgpSM0001	Bifidobacterium	infantis	MBIN52DBCBB5_08475	FclE1	Predicted 2-keto-3-deoxy-L-fuconate aldolase	Carbohydrate utilization	fucose utilization (Fuc)	fucosides utilization (Fcs)
	BgpSM0001	Bifidobacterium	infantis	MBIN52DBCBB5_08480	FclA2	L-fuco-beta-pyranose dehydrogenase, type 2 (EC 1.1.1.122)	Carbohydrate utilization	fucose utilization (Fuc)	fucosides utilization (Fcs)
	BgpSM0001	Bifidobacterium	infantis	MBIN52DBCBB5_08485	FclC	L-fuconate dehydratase (EC 4.2.1.68)	Carbohydrate utilization	fucose utilization (Fuc)	fucosides utilization (Fcs)
	BgpSM0001	Bifidobacterium	infantis	MBIN52DBCBB5_01400	FucO	Lactaldehyde reductase (EC 1.1.1.77)	Carbohydrate utilization	fucose utilization (Fuc)
	BgpSM0001	Bifidobacterium	infantis	MBIN52DBCBB5_03295	FucP	Fucose permease	Carbohydrate utilization	fucose utilization (Fuc)
	BgpSM0001	Bifidobacterium	infantis	MBIN52DBCBB5_06365	FucU	L-fucose mutarotase (EC 5.1.3.29)	Carbohydrate utilization	fucose utilization (Fuc)
	BgpSM0001	Bifidobacterium	infantis	MBIN52DBCBB5_08470	FucU	L-fucose mutarotase (EC 5.1.3.29)	Carbohydrate utilization	fucose utilization (Fuc)
	BgpSM0001	Bifidobacterium	infantis	MBIN52DBCBB5_03265	BgaR2	Predicted transcriptional regulator of b(1-3)-linked galactooligosaccharides utilization, LacI family	Carbohydrate utilization	galactooligosaccharides utilization (GOS)
	BgpSM0001	Bifidobacterium	infantis	MBIN52DBCBB5_03270	GosT	b(1-3)-linked GOS transporter, GPH:Cation Symporter Family	Carbohydrate utilization	galactooligosaccharides utilization (GOS)
	BgpSM0001	Bifidobacterium	infantis	MBIN52DBCBB5_03275	BgaA	Exo-beta-(1-3)-galactosidase, GH2	Carbohydrate utilization	galactooligosaccharides utilization (GOS)
	BgpSM0001	Bifidobacterium	infantis	MBIN52DBCBB5_06550	Bga42A	Exo-beta-(1-3/1-4/1-6)-galactosidase, GH42	Carbohydrate utilization	galactooligosaccharides utilization (GOS)
	BgpSM0001	Bifidobacterium	infantis	MBIN52DBCBB5_06560	GosX	Galactooligosaccharides ABC transporter, substrate-binding protein	Carbohydrate utilization	galactooligosaccharides utilization (GOS)
	BgpSM0001	Bifidobacterium	infantis	MBIN52DBCBB5_07020	Bga42B	Exo-beta-(1-4)-galactosidase, GH42	Carbohydrate utilization	galactooligosaccharides utilization (GOS)
	BgpSM0001	Bifidobacterium	infantis	MBIN52DBCBB5_07030	Bga42B	Exo-beta-(1-4)-galactosidase, GH42	Carbohydrate utilization	galactooligosaccharides utilization (GOS)
	BgpSM0001	Bifidobacterium	infantis	MBIN52DBCBB5_08455	Bga2A	Exo-beta-(1-4)-galactosidase, GH2	Carbohydrate utilization	galactooligosaccharides utilization (GOS)
	BgpSM0001	Bifidobacterium	infantis	MBIN52DBCBB5_08840	GosR	Transcriptional regulator of b(1-4)-linked galactooligosaccharides and galactan utilization, LacI family	Carbohydrate utilization	galactooligosaccharides utilization (GOS)
	BgpSM0001	Bifidobacterium	infantis	MBIN52DBCBB5_08885	BgaT2	Predicted beta-galactoside transporter, SP family	Carbohydrate utilization	galactooligosaccharides utilization (GOS)
	BgpSM0001	Bifidobacterium	infantis	MBIN52DBCBB5_02745	GalR	Transcriptional regulator of galactose metabolism, DeoR family	Carbohydrate utilization	galactose utilization (Gal)
	BgpSM0001	Bifidobacterium	infantis	MBIN52DBCBB5_03755	Pgm	Phosphoglucomutase (EC 5.4.2.2)	Carbohydrate utilization	galactose utilization (Gal)
	BgpSM0001	Bifidobacterium	infantis	MBIN52DBCBB5_04595	Pgm	Phosphoglucomutase (EC 5.4.2.2)	Carbohydrate utilization	galactose utilization (Gal)
	BgpSM0001	Bifidobacterium	infantis	MBIN52DBCBB5_01420	GalE	UDP-glucose 4-epimerase (EC 5.1.3.2)	Carbohydrate utilization	galactose utilization (Gal); lactose utilization (Lac)
	BgpSM0001	Bifidobacterium	infantis	MBIN52DBCBB5_01420	GalE	UDP-glucose 4-epimerase (EC 5.1.3.2)	Carbohydrate utilization	galactose utilization (Gal); lactose utilization (Lac)
	BgpSM0001	Bifidobacterium	infantis	MBIN52DBCBB5_02550	GalE	UDP-glucose 4-epimerase (EC 5.1.3.2)	Carbohydrate utilization	galactose utilization (Gal); lactose utilization (Lac)
	BgpSM0001	Bifidobacterium	infantis	MBIN52DBCBB5_02550	GalE	UDP-glucose 4-epimerase (EC 5.1.3.2)	Carbohydrate utilization	galactose utilization (Gal); lactose utilization (Lac)
	BgpSM0001	Bifidobacterium	infantis	MBIN52DBCBB5_02585	GalE	UDP-glucose 4-epimerase (EC 5.1.3.2)	Carbohydrate utilization	galactose utilization (Gal); lactose utilization (Lac)
	BgpSM0001	Bifidobacterium	infantis	MBIN52DBCBB5_02585	GalE	UDP-glucose 4-epimerase (EC 5.1.3.2)	Carbohydrate utilization	galactose utilization (Gal); lactose utilization (Lac)
	BgpSM0001	Bifidobacterium	infantis	MBIN52DBCBB5_02620	GalE	UDP-glucose 4-epimerase (EC 5.1.3.2)	Carbohydrate utilization	galactose utilization (Gal); lactose utilization (Lac)
	BgpSM0001	Bifidobacterium	infantis	MBIN52DBCBB5_02620	GalE	UDP-glucose 4-epimerase (EC 5.1.3.2)	Carbohydrate utilization	galactose utilization (Gal); lactose utilization (Lac)
	BgpSM0001	Bifidobacterium	infantis	MBIN52DBCBB5_02750	GalT	Galactose-1-phosphate uridylyltransferase (EC 2.7.7.10)	Carbohydrate utilization	galactose utilization (Gal); lactose utilization (Lac)
	BgpSM0001	Bifidobacterium	infantis	MBIN52DBCBB5_02750	GalT	Galactose-1-phosphate uridylyltransferase (EC 2.7.7.10)	Carbohydrate utilization	galactose utilization (Gal); lactose utilization (Lac)
	BgpSM0001	Bifidobacterium	infantis	MBIN52DBCBB5_02755	GalK	Galactokinase (EC 2.7.1.6)	Carbohydrate utilization	galactose utilization (Gal); lactose utilization (Lac)
	BgpSM0001	Bifidobacterium	infantis	MBIN52DBCBB5_02755	GalK	Galactokinase (EC 2.7.1.6)	Carbohydrate utilization	galactose utilization (Gal); lactose utilization (Lac)
	BgpSM0001	Bifidobacterium	infantis	MBIN52DBCBB5_01495	Gnd	6-phosphogluconate dehydrogenase, decarboxylating (EC 1.1.1.44)	Carbohydrate utilization	gluconate utilization (Gnt)
	BgpSM0001	Bifidobacterium	infantis	MBIN52DBCBB5_01500	GntK	Gluconokinase (EC 2.7.1.12)	Carbohydrate utilization	gluconate utilization (Gnt)
	BgpSM0001	Bifidobacterium	infantis	MBIN52DBCBB5_01505	GntT2	Gluconate transporter family protein	Carbohydrate utilization	gluconate utilization (Gnt)
	BgpSM0001	Bifidobacterium	infantis	MBIN52DBCBB5_01510	GntR2	Transcriptional regulator for gluconate utilization, GntR family	Carbohydrate utilization	gluconate utilization (Gnt)
	BgpSM0001	Bifidobacterium	infantis	MBIN52DBCBB5_03110	Gnd	6-phosphogluconate dehydrogenase, decarboxylating (EC 1.1.1.44)	Carbohydrate utilization	gluconate utilization (Gnt)
	BgpSM0001	Bifidobacterium	infantis	MBIN52DBCBB5_00120	GlcK	Glucokinase (EC 2.7.1.2)	Carbohydrate utilization	glucose utilization (Glc)
	BgpSM0001	Bifidobacterium	infantis	MBIN52DBCBB5_00975	PpgK	Polyphosphate glucokinase (EC 2.7.1.63)	Carbohydrate utilization	glucose utilization (Glc)
	BgpSM0001	Bifidobacterium	infantis	MBIN52DBCBB5_01650	Gdh1	NADP-specific glutamate dehydrogenase (EC 1.4.1.4)	Amino acids	glutamate biosynthesis (Glu)
	BgpSM0001	Bifidobacterium	infantis	MBIN52DBCBB5_01995	GltB	Glutamate synthase [NADPH] large chain (EC 1.4.1.13)	Amino acids	glutamate biosynthesis (Glu)
	BgpSM0001	Bifidobacterium	infantis	MBIN52DBCBB5_02000	GltD	Glutamate synthase [NADPH] small chain (EC 1.4.1.13)	Amino acids	glutamate biosynthesis (Glu)
	BgpSM0001	Bifidobacterium	infantis	MBIN52DBCBB5_04135	GlnA3	Glutamine synthetase type I (EC 6.3.1.2)	Amino acids	glutamine biosynthesis (Gln)
	BgpSM0001	Bifidobacterium	infantis	MBIN52DBCBB5_03905	GlyA	Serine hydroxymethyltransferase (EC 2.1.2.1)	Amino acids	glycine biosynthesis (Gly)
	BgpSM0001	Bifidobacterium	infantis	MBIN52DBCBB5_06965	GlyB	Low-specificity L-threonine aldolase (EC 4.1.2.48)	Amino acids	glycine biosynthesis (Gly)
	BgpSM0001	Bifidobacterium	infantis	MBIN52DBCBB5_02090	IolD	Epi-inositol hydrolase (EC 3.7.1.-)	Carbohydrate utilization	inositol utilization (Ino)
	BgpSM0001	Bifidobacterium	infantis	MBIN52DBCBB5_02095	IolB	5-deoxy-glucuronate isomerase (EC 5.3.1.30)	Carbohydrate utilization	inositol utilization (Ino)
	BgpSM0001	Bifidobacterium	infantis	MBIN52DBCBB5_02105	IolA	Methylmalonate-semialdehyde dehydrogenase [inositol] (EC 1.2.1.27)	Carbohydrate utilization	inositol utilization (Ino)
	BgpSM0001	Bifidobacterium	infantis	MBIN52DBCBB5_02110	InoR	Predicted transcriptional regulator of inositol degradation, IclR family	Carbohydrate utilization	inositol utilization (Ino)
	BgpSM0001	Bifidobacterium	infantis	MBIN52DBCBB5_02130	InoS	Predicted transcriptional regulator of inositol degradation, AraC family	Carbohydrate utilization	inositol utilization (Ino)
	BgpSM0001	Bifidobacterium	infantis	MBIN52DBCBB5_02135	IolG1	Myo-inositol 2-dehydrogenase 1 (EC 1.1.1.18)	Carbohydrate utilization	inositol utilization (Ino)
	BgpSM0001	Bifidobacterium	infantis	MBIN52DBCBB5_02140	IolG	Myo-inositol 2-dehydrogenase (EC 1.1.1.18)	Carbohydrate utilization	inositol utilization (Ino)
	BgpSM0001	Bifidobacterium	infantis	MBIN52DBCBB5_02145	IolE	Inosose dehydratase (EC 4.2.1.44)	Carbohydrate utilization	inositol utilization (Ino)
	BgpSM0001	Bifidobacterium	infantis	MBIN52DBCBB5_02150	IolT	Major myo-inositol transporter IolT	Carbohydrate utilization	inositol utilization (Ino)
	BgpSM0001	Bifidobacterium	infantis	MBIN52DBCBB5_02160	IolT	Major myo-inositol transporter IolT	Carbohydrate utilization	inositol utilization (Ino)
	BgpSM0001	Bifidobacterium	infantis	MBIN52DBCBB5_00035	LivG	Branched-chain amino acid transport ATP-binding protein LivG (TC 3.A.1.4.1)	Amino acids	isoleucine biosynthesis (Ile); leucine biosynthesis (Leu); valine biosynthesis (Val)
	BgpSM0001	Bifidobacterium	infantis	MBIN52DBCBB5_00035	LivG	Branched-chain amino acid transport ATP-binding protein LivG (TC 3.A.1.4.1)	Amino acids	isoleucine biosynthesis (Ile); leucine biosynthesis (Leu); valine biosynthesis (Val)
	BgpSM0001	Bifidobacterium	infantis	MBIN52DBCBB5_00035	LivG	Branched-chain amino acid transport ATP-binding protein LivG (TC 3.A.1.4.1)	Amino acids	isoleucine biosynthesis (Ile); leucine biosynthesis (Leu); valine biosynthesis (Val)
	BgpSM0001	Bifidobacterium	infantis	MBIN52DBCBB5_00040	LivM	Branched-chain amino acid transport system permease protein LivM (TC 3.A.1.4.1)	Amino acids	isoleucine biosynthesis (Ile); leucine biosynthesis (Leu); valine biosynthesis (Val)
	BgpSM0001	Bifidobacterium	infantis	MBIN52DBCBB5_00040	LivM	Branched-chain amino acid transport system permease protein LivM (TC 3.A.1.4.1)	Amino acids	isoleucine biosynthesis (Ile); leucine biosynthesis (Leu); valine biosynthesis (Val)
	BgpSM0001	Bifidobacterium	infantis	MBIN52DBCBB5_00040	LivM	Branched-chain amino acid transport system permease protein LivM (TC 3.A.1.4.1)	Amino acids	isoleucine biosynthesis (Ile); leucine biosynthesis (Leu); valine biosynthesis (Val)
	BgpSM0001	Bifidobacterium	infantis	MBIN52DBCBB5_00045	LivH	High-affinity branched-chain amino acid transport system permease protein LivH (TC 3.A.1.4.1)	Amino acids	isoleucine biosynthesis (Ile); leucine biosynthesis (Leu); valine biosynthesis (Val)
	BgpSM0001	Bifidobacterium	infantis	MBIN52DBCBB5_00045	LivH	High-affinity branched-chain amino acid transport system permease protein LivH (TC 3.A.1.4.1)	Amino acids	isoleucine biosynthesis (Ile); leucine biosynthesis (Leu); valine biosynthesis (Val)
	BgpSM0001	Bifidobacterium	infantis	MBIN52DBCBB5_00045	LivH	High-affinity branched-chain amino acid transport system permease protein LivH (TC 3.A.1.4.1)	Amino acids	isoleucine biosynthesis (Ile); leucine biosynthesis (Leu); valine biosynthesis (Val)
	BgpSM0001	Bifidobacterium	infantis	MBIN52DBCBB5_00050	LivB	Branched-chain amino acid ABC transporter, amino acid-binding protein (TC 3.A.1.4.1)	Amino acids	isoleucine biosynthesis (Ile); leucine biosynthesis (Leu); valine biosynthesis (Val)
	BgpSM0001	Bifidobacterium	infantis	MBIN52DBCBB5_00050	LivB	Branched-chain amino acid ABC transporter, amino acid-binding protein (TC 3.A.1.4.1)	Amino acids	isoleucine biosynthesis (Ile); leucine biosynthesis (Leu); valine biosynthesis (Val)
	BgpSM0001	Bifidobacterium	infantis	MBIN52DBCBB5_00050	LivB	Branched-chain amino acid ABC transporter, amino acid-binding protein (TC 3.A.1.4.1)	Amino acids	isoleucine biosynthesis (Ile); leucine biosynthesis (Leu); valine biosynthesis (Val)
	BgpSM0001	Bifidobacterium	infantis	MBIN52DBCBB5_00225	BraB	Branched-chain amino acid transport system carrier protein	Amino acids	isoleucine biosynthesis (Ile); leucine biosynthesis (Leu); valine biosynthesis (Val)
	BgpSM0001	Bifidobacterium	infantis	MBIN52DBCBB5_00225	BraB	Branched-chain amino acid transport system carrier protein	Amino acids	isoleucine biosynthesis (Ile); leucine biosynthesis (Leu); valine biosynthesis (Val)
	BgpSM0001	Bifidobacterium	infantis	MBIN52DBCBB5_00225	BraB	Branched-chain amino acid transport system carrier protein	Amino acids	isoleucine biosynthesis (Ile); leucine biosynthesis (Leu); valine biosynthesis (Val)
	BgpSM0001	Bifidobacterium	infantis	MBIN52DBCBB5_02900	LivF	Branched-chain amino acid transport ATP-binding protein LivF (TC 3.A.1.4.1)	Amino acids	isoleucine biosynthesis (Ile); leucine biosynthesis (Leu); valine biosynthesis (Val)
	BgpSM0001	Bifidobacterium	infantis	MBIN52DBCBB5_02900	LivF	Branched-chain amino acid transport ATP-binding protein LivF (TC 3.A.1.4.1)	Amino acids	isoleucine biosynthesis (Ile); leucine biosynthesis (Leu); valine biosynthesis (Val)
	BgpSM0001	Bifidobacterium	infantis	MBIN52DBCBB5_02900	LivF	Branched-chain amino acid transport ATP-binding protein LivF (TC 3.A.1.4.1)	Amino acids	isoleucine biosynthesis (Ile); leucine biosynthesis (Leu); valine biosynthesis (Val)
	BgpSM0001	Bifidobacterium	infantis	MBIN52DBCBB5_05030	IlvG	Acetolactate synthase large subunit (EC 2.2.1.6)	Amino acids	isoleucine biosynthesis (Ile); leucine biosynthesis (Leu); valine biosynthesis (Val)
	BgpSM0001	Bifidobacterium	infantis	MBIN52DBCBB5_05030	IlvG	Acetolactate synthase large subunit (EC 2.2.1.6)	Amino acids	isoleucine biosynthesis (Ile); leucine biosynthesis (Leu); valine biosynthesis (Val)
	BgpSM0001	Bifidobacterium	infantis	MBIN52DBCBB5_05030	IlvG	Acetolactate synthase large subunit (EC 2.2.1.6)	Amino acids	isoleucine biosynthesis (Ile); leucine biosynthesis (Leu); valine biosynthesis (Val)
	BgpSM0001	Bifidobacterium	infantis	MBIN52DBCBB5_05035	IlvM	Acetolactate synthase small subunit (EC 2.2.1.6)	Amino acids	isoleucine biosynthesis (Ile); leucine biosynthesis (Leu); valine biosynthesis (Val)
	BgpSM0001	Bifidobacterium	infantis	MBIN52DBCBB5_05035	IlvM	Acetolactate synthase small subunit (EC 2.2.1.6)	Amino acids	isoleucine biosynthesis (Ile); leucine biosynthesis (Leu); valine biosynthesis (Val)
	BgpSM0001	Bifidobacterium	infantis	MBIN52DBCBB5_05035	IlvM	Acetolactate synthase small subunit (EC 2.2.1.6)	Amino acids	isoleucine biosynthesis (Ile); leucine biosynthesis (Leu); valine biosynthesis (Val)
	BgpSM0001	Bifidobacterium	infantis	MBIN52DBCBB5_06300	IlvA	Threonine dehydratase (EC 4.3.1.19)	Amino acids	isoleucine biosynthesis (Ile); leucine biosynthesis (Leu); valine biosynthesis (Val)
	BgpSM0001	Bifidobacterium	infantis	MBIN52DBCBB5_06300	IlvA	Threonine dehydratase (EC 4.3.1.19)	Amino acids	isoleucine biosynthesis (Ile); leucine biosynthesis (Leu); valine biosynthesis (Val)
	BgpSM0001	Bifidobacterium	infantis	MBIN52DBCBB5_06300	IlvA	Threonine dehydratase (EC 4.3.1.19)	Amino acids	isoleucine biosynthesis (Ile); leucine biosynthesis (Leu); valine biosynthesis (Val)
	BgpSM0001	Bifidobacterium	infantis	MBIN52DBCBB5_07085	IlvD	Dihydroxy-acid dehydratase (EC 4.2.1.9)	Amino acids	isoleucine biosynthesis (Ile); leucine biosynthesis (Leu); valine biosynthesis (Val)
	BgpSM0001	Bifidobacterium	infantis	MBIN52DBCBB5_07085	IlvD	Dihydroxy-acid dehydratase (EC 4.2.1.9)	Amino acids	isoleucine biosynthesis (Ile); leucine biosynthesis (Leu); valine biosynthesis (Val)
	BgpSM0001	Bifidobacterium	infantis	MBIN52DBCBB5_07085	IlvD	Dihydroxy-acid dehydratase (EC 4.2.1.9)	Amino acids	isoleucine biosynthesis (Ile); leucine biosynthesis (Leu); valine biosynthesis (Val)
	BgpSM0001	Bifidobacterium	infantis	MBIN52DBCBB5_07385	IlvC; IlvC2	Ketol-acid reductoisomerase (NADP(+)) (EC 1.1.1.86)	Amino acids	isoleucine biosynthesis (Ile); leucine biosynthesis (Leu); valine biosynthesis (Val)
	BgpSM0001	Bifidobacterium	infantis	MBIN52DBCBB5_07385	IlvC; IlvC2	Ketol-acid reductoisomerase (NADP(+)) (EC 1.1.1.86)	Amino acids	isoleucine biosynthesis (Ile); leucine biosynthesis (Leu); valine biosynthesis (Val)
	BgpSM0001	Bifidobacterium	infantis	MBIN52DBCBB5_07385	IlvC; IlvC2	Ketol-acid reductoisomerase (NADP(+)) (EC 1.1.1.86)	Amino acids	isoleucine biosynthesis (Ile); leucine biosynthesis (Leu); valine biosynthesis (Val)
	BgpSM0001	Bifidobacterium	infantis	MBIN52DBCBB5_07405	IlvC; IlvC2	Ketol-acid reductoisomerase (NADP(+)) (EC 1.1.1.86)	Amino acids	isoleucine biosynthesis (Ile); leucine biosynthesis (Leu); valine biosynthesis (Val)
	BgpSM0001	Bifidobacterium	infantis	MBIN52DBCBB5_07405	IlvC; IlvC2	Ketol-acid reductoisomerase (NADP(+)) (EC 1.1.1.86)	Amino acids	isoleucine biosynthesis (Ile); leucine biosynthesis (Leu); valine biosynthesis (Val)
	BgpSM0001	Bifidobacterium	infantis	MBIN52DBCBB5_07405	IlvC; IlvC2	Ketol-acid reductoisomerase (NADP(+)) (EC 1.1.1.86)	Amino acids	isoleucine biosynthesis (Ile); leucine biosynthesis (Leu); valine biosynthesis (Val)
	BgpSM0001	Bifidobacterium	infantis	MBIN52DBCBB5_08185	IlvE	Branched-chain amino acid aminotransferase (EC 2.6.1.42)	Amino acids	isoleucine biosynthesis (Ile); leucine biosynthesis (Leu); valine biosynthesis (Val)
	BgpSM0001	Bifidobacterium	infantis	MBIN52DBCBB5_08185	IlvE	Branched-chain amino acid aminotransferase (EC 2.6.1.42)	Amino acids	isoleucine biosynthesis (Ile); leucine biosynthesis (Leu); valine biosynthesis (Val)
	BgpSM0001	Bifidobacterium	infantis	MBIN52DBCBB5_08185	IlvE	Branched-chain amino acid aminotransferase (EC 2.6.1.42)	Amino acids	isoleucine biosynthesis (Ile); leucine biosynthesis (Leu); valine biosynthesis (Val)
	BgpSM0001	Bifidobacterium	infantis	MBIN52DBCBB5_04625	LnpA2	1,3-beta-galactosyl-N-acetylhexosamine phosphorylase (EC 2.4.1.211)	Carbohydrate utilization	lacto-N-biose utilization (Lnb)
	BgpSM0001	Bifidobacterium	infantis	MBIN52DBCBB5_04635	LnpC	UTP-hexose-1-phosphate uridylyltransferase involved in lacto-N-biose utilization, predicted	Carbohydrate utilization	lacto-N-biose utilization (Lnb)
	BgpSM0001	Bifidobacterium	infantis	MBIN52DBCBB5_04640	LnpD	UDP-hexose 4-epimerase involved in lacto-N-biose utilization	Carbohydrate utilization	lacto-N-biose utilization (Lnb)
	BgpSM0001	Bifidobacterium	infantis	MBIN52DBCBB5_05820	LNB2_C	Lacto-N-biose and Galacto-N-biose ABC transporter 2, permease component 2	Carbohydrate utilization	lacto-N-biose utilization (Lnb)
	BgpSM0001	Bifidobacterium	infantis	MBIN52DBCBB5_05825	LNB2_B	Lacto-N-biose and Galacto-N-biose ABC transporter 2, permease component 1	Carbohydrate utilization	lacto-N-biose utilization (Lnb)
	BgpSM0001	Bifidobacterium	infantis	MBIN52DBCBB5_05830	LNB2_A	Lacto-N-biose and Galacto-N-biose ABC transporter 2, periplasmic substrate-binding protein	Carbohydrate utilization	lacto-N-biose utilization (Lnb)
	BgpSM0001	Bifidobacterium	infantis	MBIN52DBCBB5_05845	LnbR	Transciptional regulator of lacto-N-biose and galacto-N-biose utilization, ROK family	Carbohydrate utilization	lacto-N-biose utilization (Lnb)
	BgpSM0001	Bifidobacterium	infantis	MBIN52DBCBB5_05995	LnpC	UTP-hexose-1-phosphate uridylyltransferase involved in lacto-N-biose utilization, predicted	Carbohydrate utilization	lacto-N-biose utilization (Lnb)
	BgpSM0001	Bifidobacterium	infantis	MBIN52DBCBB5_08445	LacS	Lactose and galactose permease, GPH translocator family	Carbohydrate utilization	lactose utilization (Lac); galactose utilization (Gal)
	BgpSM0001	Bifidobacterium	infantis	MBIN52DBCBB5_08445	LacS	Lactose and galactose permease, GPH translocator family	Carbohydrate utilization	lactose utilization (Lac); galactose utilization (Gal)
	BgpSM0001	Bifidobacterium	infantis	MBIN52DBCBB5_08450	LacS	Lactose and galactose permease, GPH translocator family	Carbohydrate utilization	lactose utilization (Lac); galactose utilization (Gal)
	BgpSM0001	Bifidobacterium	infantis	MBIN52DBCBB5_08450	LacS	Lactose and galactose permease, GPH translocator family	Carbohydrate utilization	lactose utilization (Lac); galactose utilization (Gal)
	BgpSM0001	Bifidobacterium	infantis	MBIN52DBCBB5_02125	LeuB	3-isopropylmalate dehydrogenase (EC 1.1.1.85)	Amino acids	leucine biosynthesis (Leu)
	BgpSM0001	Bifidobacterium	infantis	MBIN52DBCBB5_02715	LeuB	3-isopropylmalate dehydrogenase (EC 1.1.1.85)	Amino acids	leucine biosynthesis (Leu)
	BgpSM0001	Bifidobacterium	infantis	MBIN52DBCBB5_06505	LeuA	2-isopropylmalate synthase (EC 2.3.3.13)	Amino acids	leucine biosynthesis (Leu)
	BgpSM0001	Bifidobacterium	infantis	MBIN52DBCBB5_08410	LeuD	3-isopropylmalate dehydratase small subunit (EC 4.2.1.33)	Amino acids	leucine biosynthesis (Leu)
	BgpSM0001	Bifidobacterium	infantis	MBIN52DBCBB5_08415	LeuC	3-isopropylmalate dehydratase large subunit (EC 4.2.1.33)	Amino acids	leucine biosynthesis (Leu)
	BgpSM0001	Bifidobacterium	infantis	MBIN52DBCBB5_01135	DapeL	N-acetyl-L,L-diaminopimelate deacetylase (EC 3.5.1.47)	Amino acids	lysine biosynthesis (Lys)
	BgpSM0001	Bifidobacterium	infantis	MBIN52DBCBB5_01175	DapF	Diaminopimelate epimerase (EC 5.1.1.7)	Amino acids	lysine biosynthesis (Lys)
	BgpSM0001	Bifidobacterium	infantis	MBIN52DBCBB5_02825	DapD	2,3,4,5-tetrahydropyridine-2,6-dicarboxylate N-succinyltransferase (EC 2.3.1.117)	Amino acids	lysine biosynthesis (Lys)
	BgpSM0001	Bifidobacterium	infantis	MBIN52DBCBB5_03520	DapeL	N-acetyl-L,L-diaminopimelate deacetylase (EC 3.5.1.47)	Amino acids	lysine biosynthesis (Lys)
	BgpSM0001	Bifidobacterium	infantis	MBIN52DBCBB5_06375	DapE	N-succinyl-L,L-diaminopimelate desuccinylase (EC 3.5.1.18)	Amino acids	lysine biosynthesis (Lys)
	BgpSM0001	Bifidobacterium	infantis	MBIN52DBCBB5_06520	Asd	Aspartate-semialdehyde dehydrogenase (EC 1.2.1.11)	Amino acids	lysine biosynthesis (Lys)
	BgpSM0001	Bifidobacterium	infantis	MBIN52DBCBB5_06525	LysC	Aspartokinase (EC 2.7.2.4)	Amino acids	lysine biosynthesis (Lys)
	BgpSM0001	Bifidobacterium	infantis	MBIN52DBCBB5_06530	LysC	Aspartokinase (EC 2.7.2.4)	Amino acids	lysine biosynthesis (Lys)
	BgpSM0001	Bifidobacterium	infantis	MBIN52DBCBB5_07175	DapA	4-hydroxy-tetrahydrodipicolinate synthase (EC 4.3.3.7)	Amino acids	lysine biosynthesis (Lys)
	BgpSM0001	Bifidobacterium	infantis	MBIN52DBCBB5_07180	DapB	4-hydroxy-tetrahydrodipicolinate reductase (EC 1.17.1.8)	Amino acids	lysine biosynthesis (Lys)
	BgpSM0001	Bifidobacterium	infantis	MBIN52DBCBB5_08335	LysA	Diaminopimelate decarboxylase (EC 4.1.1.20)	Amino acids	lysine biosynthesis (Lys)
	BgpSM0001	Bifidobacterium	infantis	MBIN52DBCBB5_08625	DAPC	N-succinyl-L,L-diaminopimelate aminotransferase (EC 2.6.1.17), type 2	Amino acids	lysine biosynthesis (Lys)
	BgpSM0001	Bifidobacterium	infantis	MBIN52DBCBB5_06285	MelD	Exo-alpha-(1-2/1-3/1-4)-glucosidase, GH13	Carbohydrate utilization	maltose utilization (Mal); maltooligosaccharides utilization (MOS)	alpha-galactosides utilization (Aga)
	BgpSM0001	Bifidobacterium	infantis	MBIN52DBCBB5_06285	MelD	Exo-alpha-(1-2/1-3/1-4)-glucosidase, GH13	Carbohydrate utilization	maltose utilization (Mal); maltooligosaccharides utilization (MOS)	alpha-galactosides utilization (Aga)
	BgpSM0001	Bifidobacterium	infantis	MBIN52DBCBB5_06295	Agl1	Exo-alpha-(1-6)-glucosidase, GH13	Carbohydrate utilization	maltose utilization (Mal); maltooligosaccharides utilization (MOS)	alpha-galactosides utilization (Aga)
	BgpSM0001	Bifidobacterium	infantis	MBIN52DBCBB5_06295	Agl1	Exo-alpha-(1-6)-glucosidase, GH13	Carbohydrate utilization	maltose utilization (Mal); maltooligosaccharides utilization (MOS)	alpha-galactosides utilization (Aga)
	BgpSM0001	Bifidobacterium	infantis	MBIN52DBCBB5_00275	Agl3	Broad specificity exo-alpha-glucosidase, GH13	Carbohydrate utilization	maltose utilization (Mal); maltooligosaccharides utilization (MOS)
	BgpSM0001	Bifidobacterium	infantis	MBIN52DBCBB5_00275	Agl3	Broad specificity exo-alpha-glucosidase, GH13	Carbohydrate utilization	maltose utilization (Mal); maltooligosaccharides utilization (MOS)
	BgpSM0001	Bifidobacterium	infantis	MBIN52DBCBB5_00280	MalR6_bif	Maltodextrin utilization transcriptional regulator MalR6, LacI family	Carbohydrate utilization	maltose utilization (Mal); maltooligosaccharides utilization (MOS)
	BgpSM0001	Bifidobacterium	infantis	MBIN52DBCBB5_00280	MalR6_bif	Maltodextrin utilization transcriptional regulator MalR6, LacI family	Carbohydrate utilization	maltose utilization (Mal); maltooligosaccharides utilization (MOS)
	BgpSM0001	Bifidobacterium	infantis	MBIN52DBCBB5_00285	MalQ	4-alpha-glucanotransferase (amylomaltase) (EC 2.4.1.25)	Carbohydrate utilization	maltose utilization (Mal); maltooligosaccharides utilization (MOS)
	BgpSM0001	Bifidobacterium	infantis	MBIN52DBCBB5_00285	MalQ	4-alpha-glucanotransferase (amylomaltase) (EC 2.4.1.25)	Carbohydrate utilization	maltose utilization (Mal); maltooligosaccharides utilization (MOS)
	BgpSM0001	Bifidobacterium	infantis	MBIN52DBCBB5_00400	AmyA	Alpha-amylase (EC 3.2.1.1)	Carbohydrate utilization	maltose utilization (Mal); maltooligosaccharides utilization (MOS)
	BgpSM0001	Bifidobacterium	infantis	MBIN52DBCBB5_00400	AmyA	Alpha-amylase (EC 3.2.1.1)	Carbohydrate utilization	maltose utilization (Mal); maltooligosaccharides utilization (MOS)
	BgpSM0001	Bifidobacterium	infantis	MBIN52DBCBB5_01840	MalK	Maltose/maltodextrin transport ATP-binding protein MalK (EC 3.6.3.19)	Carbohydrate utilization	maltose utilization (Mal); maltooligosaccharides utilization (MOS)
	BgpSM0001	Bifidobacterium	infantis	MBIN52DBCBB5_01840	MalK	Maltose/maltodextrin transport ATP-binding protein MalK (EC 3.6.3.19)	Carbohydrate utilization	maltose utilization (Mal); maltooligosaccharides utilization (MOS)
	BgpSM0001	Bifidobacterium	infantis	MBIN52DBCBB5_03625	GlgX	Limit dextrin alpha-1,6-maltotetraose-hydrolase (EC 3.2.1.196)	Carbohydrate utilization	maltose utilization (Mal); maltooligosaccharides utilization (MOS)
	BgpSM0001	Bifidobacterium	infantis	MBIN52DBCBB5_03625	GlgX	Limit dextrin alpha-1,6-maltotetraose-hydrolase (EC 3.2.1.196)	Carbohydrate utilization	maltose utilization (Mal); maltooligosaccharides utilization (MOS)
	BgpSM0001	Bifidobacterium	infantis	MBIN52DBCBB5_04330	MalZ	Maltodextrin glucosidase (EC 3.2.1.20)	Carbohydrate utilization	maltose utilization (Mal); maltooligosaccharides utilization (MOS)
	BgpSM0001	Bifidobacterium	infantis	MBIN52DBCBB5_04330	MalZ	Maltodextrin glucosidase (EC 3.2.1.20)	Carbohydrate utilization	maltose utilization (Mal); maltooligosaccharides utilization (MOS)
	BgpSM0001	Bifidobacterium	infantis	MBIN52DBCBB5_04850	GlgP	Glycogen phosphorylase (EC 2.4.1.1)	Carbohydrate utilization	maltose utilization (Mal); maltooligosaccharides utilization (MOS)
	BgpSM0001	Bifidobacterium	infantis	MBIN52DBCBB5_04850	GlgP	Glycogen phosphorylase (EC 2.4.1.1)	Carbohydrate utilization	maltose utilization (Mal); maltooligosaccharides utilization (MOS)
	BgpSM0001	Bifidobacterium	infantis	MBIN52DBCBB5_07435	MalE	Maltose/maltodextrin ABC transporter, substrate binding periplasmic protein MalE	Carbohydrate utilization	maltose utilization (Mal); maltooligosaccharides utilization (MOS)
	BgpSM0001	Bifidobacterium	infantis	MBIN52DBCBB5_07435	MalE	Maltose/maltodextrin ABC transporter, substrate binding periplasmic protein MalE	Carbohydrate utilization	maltose utilization (Mal); maltooligosaccharides utilization (MOS)
	BgpSM0001	Bifidobacterium	infantis	MBIN52DBCBB5_07445	MalF	Maltose/maltodextrin ABC transporter, permease protein MalF	Carbohydrate utilization	maltose utilization (Mal); maltooligosaccharides utilization (MOS)
	BgpSM0001	Bifidobacterium	infantis	MBIN52DBCBB5_07445	MalF	Maltose/maltodextrin ABC transporter, permease protein MalF	Carbohydrate utilization	maltose utilization (Mal); maltooligosaccharides utilization (MOS)
	BgpSM0001	Bifidobacterium	infantis	MBIN52DBCBB5_07450	MalG	Maltose/maltodextrin ABC transporter, permease protein MalG	Carbohydrate utilization	maltose utilization (Mal); maltooligosaccharides utilization (MOS)
	BgpSM0001	Bifidobacterium	infantis	MBIN52DBCBB5_07450	MalG	Maltose/maltodextrin ABC transporter, permease protein MalG	Carbohydrate utilization	maltose utilization (Mal); maltooligosaccharides utilization (MOS)
	BgpSM0001	Bifidobacterium	infantis	MBIN52DBCBB5_07855	AmyAc	Cytoplasmic alpha-amylase (EC 3.2.1.1)	Carbohydrate utilization	maltose utilization (Mal); maltooligosaccharides utilization (MOS)
	BgpSM0001	Bifidobacterium	infantis	MBIN52DBCBB5_07855	AmyAc	Cytoplasmic alpha-amylase (EC 3.2.1.1)	Carbohydrate utilization	maltose utilization (Mal); maltooligosaccharides utilization (MOS)
	BgpSM0001	Bifidobacterium	infantis	MBIN52DBCBB5_08660	MalQ	4-alpha-glucanotransferase (amylomaltase) (EC 2.4.1.25)	Carbohydrate utilization	maltose utilization (Mal); maltooligosaccharides utilization (MOS)
	BgpSM0001	Bifidobacterium	infantis	MBIN52DBCBB5_08660	MalQ	4-alpha-glucanotransferase (amylomaltase) (EC 2.4.1.25)	Carbohydrate utilization	maltose utilization (Mal); maltooligosaccharides utilization (MOS)
	BgpSM0001	Bifidobacterium	infantis	MBIN52DBCBB5_08675	Gde2	Glycogen debranching enzyme (EC 3.2.1.-)	Carbohydrate utilization	maltose utilization (Mal); maltooligosaccharides utilization (MOS)
	BgpSM0001	Bifidobacterium	infantis	MBIN52DBCBB5_08675	Gde2	Glycogen debranching enzyme (EC 3.2.1.-)	Carbohydrate utilization	maltose utilization (Mal); maltooligosaccharides utilization (MOS)
	BgpSM0001	Bifidobacterium	infantis	MBIN52DBCBB5_08680	MtlD3	Mannitol 2-dehydrogenase (EC 1.1.1.67)	Carbohydrate utilization	mannitol utilization (Mtl)
	BgpSM0001	Bifidobacterium	infantis	MBIN52DBCBB5_08685	MtlP2	Predicted mannitol transporter, MFS superfamily	Carbohydrate utilization	mannitol utilization (Mtl)
	BgpSM0001	Bifidobacterium	infantis	MBIN52DBCBB5_08705	XltR2	Transcriptional regulator of various polyols utilization, AraC family	Carbohydrate utilization	mannitol utilization (Mtl)
	BgpSM0001	Bifidobacterium	infantis	MBIN52DBCBB5_06290	MelE	Exo-alpha-(1-3/1-4)-galactosidase, GH36	Carbohydrate utilization	melibiose utilization (Mel)
	BgpSM0001	Bifidobacterium	infantis	MBIN52DBCBB5_06235	RafB_bif	Melibiose/Raffinose/Stachyose ABC transporter, substrate-binding protein	Carbohydrate utilization	melibiose utilization (Mel); raffinose utilization (Raf)
	BgpSM0001	Bifidobacterium	infantis	MBIN52DBCBB5_06235	RafB_bif	Melibiose/Raffinose/Stachyose ABC transporter, substrate-binding protein	Carbohydrate utilization	melibiose utilization (Mel); raffinose utilization (Raf)
	BgpSM0001	Bifidobacterium	infantis	MBIN52DBCBB5_06240	RafC_bif	Melibiose/Raffinose/Stachyose ABC transporter, permease protein 1	Carbohydrate utilization	melibiose utilization (Mel); raffinose utilization (Raf)
	BgpSM0001	Bifidobacterium	infantis	MBIN52DBCBB5_06240	RafC_bif	Melibiose/Raffinose/Stachyose ABC transporter, permease protein 1	Carbohydrate utilization	melibiose utilization (Mel); raffinose utilization (Raf)
	BgpSM0001	Bifidobacterium	infantis	MBIN52DBCBB5_06245	RafD_bif	Melibiose/Raffinose/Stachyose ABC transporter, permease protein 2	Carbohydrate utilization	melibiose utilization (Mel); raffinose utilization (Raf)
	BgpSM0001	Bifidobacterium	infantis	MBIN52DBCBB5_06245	RafD_bif	Melibiose/Raffinose/Stachyose ABC transporter, permease protein 2	Carbohydrate utilization	melibiose utilization (Mel); raffinose utilization (Raf)
	BgpSM0001	Bifidobacterium	infantis	MBIN52DBCBB5_00620	MetA	Homoserine O-succinyltransferase (EC 2.3.1.46)	Amino acids	methionine biosynthesis (Met)
	BgpSM0001	Bifidobacterium	infantis	MBIN52DBCBB5_00980	CTBL2	Cystathionine beta-lyase, type II (EC 4.4.1.8)	Amino acids	methionine biosynthesis (Met)
	BgpSM0001	Bifidobacterium	infantis	MBIN52DBCBB5_01140	MetY	O-succinylhomoserine sulfhydrylase (EC 2.5.1.48)	Amino acids	methionine biosynthesis (Met)
	BgpSM0001	Bifidobacterium	infantis	MBIN52DBCBB5_03400	MetY	O-succinylhomoserine sulfhydrylase (EC 2.5.1.48)	Amino acids	methionine biosynthesis (Met)
	BgpSM0001	Bifidobacterium	infantis	MBIN52DBCBB5_03525	MetP	Methionine ABC transporter permease protein	Amino acids	methionine biosynthesis (Met)
	BgpSM0001	Bifidobacterium	infantis	MBIN52DBCBB5_03530	MetN	Methionine ABC transporter ATP-binding protein	Amino acids	methionine biosynthesis (Met)
	BgpSM0001	Bifidobacterium	infantis	MBIN52DBCBB5_03535	MetQ	Methionine ABC transporter substrate-binding protein	Amino acids	methionine biosynthesis (Met)
	BgpSM0001	Bifidobacterium	infantis	MBIN52DBCBB5_06620	CTGS	Cystathionine gamma-synthase (EC 2.5.1.48)	Amino acids	methionine biosynthesis (Met)
	BgpSM0001	Bifidobacterium	infantis	MBIN52DBCBB5_06710	MetN	Methionine ABC transporter ATP-binding protein	Amino acids	methionine biosynthesis (Met)
	BgpSM0001	Bifidobacterium	infantis	MBIN52DBCBB5_07095	MetK	S-adenosylmethionine synthetase (EC 2.5.1.6)	Amino acids	methionine biosynthesis (Met)
	BgpSM0001	Bifidobacterium	infantis	MBIN52DBCBB5_08390	CTBL2	Cystathionine beta-lyase, type II (EC 4.4.1.8)	Amino acids	methionine biosynthesis (Met)
	BgpSM0001	Bifidobacterium	infantis	MBIN52DBCBB5_09415	MetE	5-methyltetrahydropteroyltriglutamate--homocysteine methyltransferase (EC 2.1.1.14)	Amino acids	methionine biosynthesis (Met)
	BgpSM0001	Bifidobacterium	infantis	MBIN52DBCBB5_09420	MetF	5,10-methylenetetrahydrofolate reductase (EC 1.5.1.20)	Amino acids	methionine biosynthesis (Met)
	BgpSM0001	Bifidobacterium	infantis	MBIN52DBCBB5_09480	MtaR	Methionine biosynthesis and transport regulator MtaR, LysR family	Amino acids	methionine biosynthesis (Met)
	BgpSM0001	Bifidobacterium	infantis	MBIN52DBCBB5_02370	MGL	Methionine gamma-lyase (EC 4.4.1.11)	Other catabolic pathways	methionine degradation (Met_d)
	BgpSM0001	Bifidobacterium	infantis	MBIN52DBCBB5_04630	NagKH	N-acetylhexosamine 1-kinase (EC 2.7.1.162)	Carbohydrate utilization	N-acetylglucosamine utilization (GlcNAc)
	BgpSM0001	Bifidobacterium	infantis	MBIN52DBCBB5_05850	NagK	Predicted N-acetyl-glucosamine kinase 2, ROK family (EC 2.7.1.59)	Carbohydrate utilization	N-acetylglucosamine utilization (GlcNAc)
	BgpSM0001	Bifidobacterium	infantis	MBIN52DBCBB5_06000	NagKH	N-acetylhexosamine 1-kinase (EC 2.7.1.162)	Carbohydrate utilization	N-acetylglucosamine utilization (GlcNAc)
	BgpSM0001	Bifidobacterium	infantis	MBIN52DBCBB5_06005	NagKH	N-acetylhexosamine 1-kinase (EC 2.7.1.162)	Carbohydrate utilization	N-acetylglucosamine utilization (GlcNAc)
	BgpSM0001	Bifidobacterium	infantis	MBIN52DBCBB5_06115	NagEb; NagEc	PTS system, N-acetylglucosamine-specific IIB component (EC 2.7.1.69); PTS system, N-acetylglucosamine-specific IIC component (EC 2.7.1.69)	Carbohydrate utilization	N-acetylglucosamine utilization (GlcNAc)
	BgpSM0001	Bifidobacterium	infantis	MBIN52DBCBB5_07140	GlmM	Phosphoglucosamine mutase (EC 5.4.2.10)	Carbohydrate utilization	N-acetylglucosamine utilization (GlcNAc)
	BgpSM0001	Bifidobacterium	infantis	MBIN52DBCBB5_05835	NagA; NagA1	N-acetylglucosamine-6-phosphate deacetylase (EC 3.5.1.25)	Carbohydrate utilization	N-acetylglucosamine utilization (GlcNAc); lacto-N-biose utilization (Lnb)	N-acetylmannosamine utilization (ManNAc); N-acetylneuraminate utilization (NANA); chitobiose utilization (Chb)
	BgpSM0001	Bifidobacterium	infantis	MBIN52DBCBB5_05835	NagA; NagA1	N-acetylglucosamine-6-phosphate deacetylase (EC 3.5.1.25)	Carbohydrate utilization	N-acetylglucosamine utilization (GlcNAc); lacto-N-biose utilization (Lnb)	N-acetylmannosamine utilization (ManNAc); N-acetylneuraminate utilization (NANA); chitobiose utilization (Chb)
	BgpSM0001	Bifidobacterium	infantis	MBIN52DBCBB5_05840	NagB	Glucosamine-6-phosphate deaminase (EC 3.5.99.6)	Carbohydrate utilization	N-acetylglucosamine utilization (GlcNAc); lacto-N-biose utilization (Lnb)	N-acetylmannosamine utilization (ManNAc); N-acetylneuraminate utilization (NANA); chitobiose utilization (Chb)
	BgpSM0001	Bifidobacterium	infantis	MBIN52DBCBB5_05840	NagB	Glucosamine-6-phosphate deaminase (EC 3.5.99.6)	Carbohydrate utilization	N-acetylglucosamine utilization (GlcNAc); lacto-N-biose utilization (Lnb)	N-acetylmannosamine utilization (ManNAc); N-acetylneuraminate utilization (NANA); chitobiose utilization (Chb)
	BgpSM0001	Bifidobacterium	infantis	MBIN52DBCBB5_05960	NagA; NagA1	N-acetylglucosamine-6-phosphate deacetylase (EC 3.5.1.25)	Carbohydrate utilization	N-acetylglucosamine utilization (GlcNAc); lacto-N-biose utilization (Lnb)	N-acetylmannosamine utilization (ManNAc); N-acetylneuraminate utilization (NANA); chitobiose utilization (Chb)
	BgpSM0001	Bifidobacterium	infantis	MBIN52DBCBB5_05960	NagA; NagA1	N-acetylglucosamine-6-phosphate deacetylase (EC 3.5.1.25)	Carbohydrate utilization	N-acetylglucosamine utilization (GlcNAc); lacto-N-biose utilization (Lnb)	N-acetylmannosamine utilization (ManNAc); N-acetylneuraminate utilization (NANA); chitobiose utilization (Chb)
	BgpSM0001	Bifidobacterium	infantis	MBIN52DBCBB5_06190	NagB	Glucosamine-6-phosphate deaminase (EC 3.5.99.6)	Carbohydrate utilization	N-acetylglucosamine utilization (GlcNAc); lacto-N-biose utilization (Lnb)	N-acetylmannosamine utilization (ManNAc); N-acetylneuraminate utilization (NANA); chitobiose utilization (Chb)
	BgpSM0001	Bifidobacterium	infantis	MBIN52DBCBB5_06190	NagB	Glucosamine-6-phosphate deaminase (EC 3.5.99.6)	Carbohydrate utilization	N-acetylglucosamine utilization (GlcNAc); lacto-N-biose utilization (Lnb)	N-acetylmannosamine utilization (ManNAc); N-acetylneuraminate utilization (NANA); chitobiose utilization (Chb)
	BgpSM0001	Bifidobacterium	infantis	MBIN52DBCBB5_03515	NadE	NAD synthetase (EC 6.3.1.5)	Vitamins/cofactors	NAD(P) cofactors, de novo synthesis (B3)
	BgpSM0001	Bifidobacterium	infantis	MBIN52DBCBB5_03890	NadD	Nicotinate-nucleotide adenylyltransferase (EC 2.7.7.18)	Vitamins/cofactors	NAD(P) cofactors, de novo synthesis (B3)
	BgpSM0001	Bifidobacterium	infantis	MBIN52DBCBB5_04980	PncB2	Nicotinate phosphoribosyltransferase (EC 6.3.4.21)	Vitamins/cofactors	NAD(P) cofactors, de novo synthesis (B3)
	BgpSM0001	Bifidobacterium	infantis	MBIN52DBCBB5_05675	NadC	Quinolinate phosphoribosyltransferase [decarboxylating] (EC 2.4.2.19)	Vitamins/cofactors	NAD(P) cofactors, de novo synthesis (B3)
	BgpSM0001	Bifidobacterium	infantis	MBIN52DBCBB5_05680	NadB	L-aspartate oxidase (EC 1.4.3.16)	Vitamins/cofactors	NAD(P) cofactors, de novo synthesis (B3)
	BgpSM0001	Bifidobacterium	infantis	MBIN52DBCBB5_05685	NadA	Quinolinate synthetase (EC 2.5.1.72)	Vitamins/cofactors	NAD(P) cofactors, de novo synthesis (B3)
	BgpSM0001	Bifidobacterium	infantis	MBIN52DBCBB5_05690	NrtR	Nudix-related transcriptional regulator NrtR	Vitamins/cofactors	NAD(P) cofactors, de novo synthesis (B3)
	BgpSM0001	Bifidobacterium	infantis	MBIN52DBCBB5_07930	PncA	Nicotinamidase (EC 3.5.1.19)	Vitamins/cofactors	NAD(P) cofactors, de novo synthesis (B3)
	BgpSM0001	Bifidobacterium	infantis	MBIN52DBCBB5_03405	PdxK	Pyridoxal kinase (EC 2.7.1.35)	Vitamins/cofactors	PLP/PMP cofactors, de novo synthesis (B6)
	BgpSM0001	Bifidobacterium	infantis	MBIN52DBCBB5_06665	PdxS	Pyridoxal 5'-phosphate synthase (glutamine hydrolyzing), synthase subunit (EC 4.3.3.6)	Vitamins/cofactors	PLP/PMP cofactors, de novo synthesis (B6)
	BgpSM0001	Bifidobacterium	infantis	MBIN52DBCBB5_06670	PdxT	Pyridoxal 5'-phosphate synthase (glutamine hydrolyzing), glutaminase subunit (EC 4.3.3.6)	Vitamins/cofactors	PLP/PMP cofactors, de novo synthesis (B6)
	BgpSM0001	Bifidobacterium	infantis	MBIN52DBCBB5_01110	ProC	Pyrroline-5-carboxylate reductase (EC 1.5.1.2)	Amino acids	proline biosynthesis (Pro)
	BgpSM0001	Bifidobacterium	infantis	MBIN52DBCBB5_03370	ProC	Pyrroline-5-carboxylate reductase (EC 1.5.1.2)	Amino acids	proline biosynthesis (Pro)
	BgpSM0001	Bifidobacterium	infantis	MBIN52DBCBB5_03900	ProA	Gamma-glutamyl phosphate reductase (EC 1.2.1.41)	Amino acids	proline biosynthesis (Pro)
	BgpSM0001	Bifidobacterium	infantis	MBIN52DBCBB5_06400	ProB	Glutamate 5-kinase (EC 2.7.2.11)	Amino acids	proline biosynthesis (Pro)
	BgpSM0001	Bifidobacterium	infantis	MBIN52DBCBB5_06225	RafA	Exo-alpha-(1-6/1-4/1-3)-galactosidase, GH36	Carbohydrate utilization	raffinose utilization (Raf)
	BgpSM0001	Bifidobacterium	infantis	MBIN52DBCBB5_06230	RafR	Raffinose utilization transcriptional regulator, ROK family	Carbohydrate utilization	raffinose utilization (Raf)
	BgpSM0001	Bifidobacterium	infantis	MBIN52DBCBB5_00940	SerA	D-3-phosphoglycerate dehydrogenase (EC 1.1.1.95)	Amino acids	serine biosynthesis (Ser)
	BgpSM0001	Bifidobacterium	infantis	MBIN52DBCBB5_04775	SerC1	Phosphoserine aminotransferase (EC 2.6.1.52)	Amino acids	serine biosynthesis (Ser)
	BgpSM0001	Bifidobacterium	infantis	MBIN52DBCBB5_07065	SerB1	Phosphoserine phosphatase (EC 3.1.3.3)	Amino acids	serine biosynthesis (Ser)
	BgpSM0001	Bifidobacterium	infantis	MBIN52DBCBB5_08695	SrlP1; RbtT	Predicted sorbitol permease; Ribitol/Xylitol/Arabitol transporter, MFS superfamily	Carbohydrate utilization	sorbitol utilization (Srl); xylitol utilization (Xlt)	arabinitol utilization (Atl); ribitol utilization (Rtl)
	BgpSM0001	Bifidobacterium	infantis	MBIN52DBCBB5_08695	SrlP1; RbtT	Predicted sorbitol permease; Ribitol/Xylitol/Arabitol transporter, MFS superfamily	Carbohydrate utilization	sorbitol utilization (Srl); xylitol utilization (Xlt)	arabinitol utilization (Atl); ribitol utilization (Rtl)
	BgpSM0001	Bifidobacterium	infantis	MBIN52DBCBB5_08700	GutB; XylD	Sorbitol dehydrogenase (EC 1.1.1.14); Xylitol dehydrogenase (EC 1.1.1.9)	Carbohydrate utilization	sorbitol utilization (Srl); xylitol utilization (Xlt)
	BgpSM0001	Bifidobacterium	infantis	MBIN52DBCBB5_08700	GutB; XylD	Sorbitol dehydrogenase (EC 1.1.1.14); Xylitol dehydrogenase (EC 1.1.1.9)	Carbohydrate utilization	sorbitol utilization (Srl); xylitol utilization (Xlt)
	BgpSM0001	Bifidobacterium	infantis	MBIN52DBCBB5_01955	CsrR	Sucrose specific transcriptional regulator CscR, LacI family	Carbohydrate utilization	sucrose utilization (Scr)
	BgpSM0001	Bifidobacterium	infantis	MBIN52DBCBB5_01960	CscB	Sucrose permease, major facilitator superfamily	Carbohydrate utilization	sucrose utilization (Scr)
	BgpSM0001	Bifidobacterium	infantis	MBIN52DBCBB5_04310	ScrR	Sucrose operon repressor ScrR, LacI family	Carbohydrate utilization	sucrose utilization (Scr)
	BgpSM0001	Bifidobacterium	infantis	MBIN52DBCBB5_08580	ScrT	Predicted sucrose permease, DHA1 family	Carbohydrate utilization	sucrose utilization (Scr)
	BgpSM0001	Bifidobacterium	infantis	MBIN52DBCBB5_08585	ScrP	Sucrose phosphorylase (EC 2.4.1.7)	Carbohydrate utilization	sucrose utilization (Scr)
	BgpSM0001	Bifidobacterium	infantis	MBIN52DBCBB5_08590	ScrR	Sucrose operon repressor ScrR, LacI family	Carbohydrate utilization	sucrose utilization (Scr)
	BgpSM0001	Bifidobacterium	infantis	MBIN52DBCBB5_03910	ThrC	Threonine synthase (EC 4.2.3.1)	Amino acids	threonine biosynthesis (Thr)
	BgpSM0001	Bifidobacterium	infantis	MBIN52DBCBB5_08325	ThrB	Homoserine kinase (EC 2.7.1.39)	Amino acids	threonine biosynthesis (Thr)
	BgpSM0001	Bifidobacterium	infantis	MBIN52DBCBB5_08330	Hom	Homoserine dehydrogenase (EC 1.1.1.3)	Amino acids	threonine biosynthesis (Thr); methionine biosynthesis (Met)
	BgpSM0001	Bifidobacterium	infantis	MBIN52DBCBB5_08330	Hom	Homoserine dehydrogenase (EC 1.1.1.3)	Amino acids	threonine biosynthesis (Thr); methionine biosynthesis (Met)
	BgpSM0001	Bifidobacterium	infantis	MBIN52DBCBB5_00755	YkoE2	Substrate-specific component YkoE of thiamin-regulated ECF transporter for Thiamin	Vitamins/cofactors	TPP cofactor, de novo synthesis (B1)
	BgpSM0001	Bifidobacterium	infantis	MBIN52DBCBB5_01920	ThiM	Hydroxyethylthiazole kinase (EC 2.7.1.50)	Vitamins/cofactors	TPP cofactor, de novo synthesis (B1)
	BgpSM0001	Bifidobacterium	infantis	MBIN52DBCBB5_01925	ThiC; ThiE	Phosphomethylpyrimidine synthase ThiC (EC 4.1.99.17); Thiamin-phosphate pyrophosphorylase (EC 2.5.1.3)	Vitamins/cofactors	TPP cofactor, de novo synthesis (B1)
	BgpSM0001	Bifidobacterium	infantis	MBIN52DBCBB5_01935	ThiD	Hydroxymethylpyrimidine phosphate kinase ThiD (EC 2.7.4.7)	Vitamins/cofactors	TPP cofactor, de novo synthesis (B1)
	BgpSM0001	Bifidobacterium	infantis	MBIN52DBCBB5_01940	COG0011	Cytoplasmic thiamin-binding component of thiamin ABC transporter, COG0011 family	Vitamins/cofactors	TPP cofactor, de novo synthesis (B1)
	BgpSM0001	Bifidobacterium	infantis	MBIN52DBCBB5_03965	TMPase	ThMPase type I predicted	Vitamins/cofactors	TPP cofactor, de novo synthesis (B1)
	BgpSM0001	Bifidobacterium	infantis	MBIN52DBCBB5_04025	ThiF	Sulfur carrier protein ThiS adenylyltransferase (EC 2.7.7.73)	Vitamins/cofactors	TPP cofactor, de novo synthesis (B1)
	BgpSM0001	Bifidobacterium	infantis	MBIN52DBCBB5_04030	ThiG	Thiazole synthase (EC 2.8.1.10)	Vitamins/cofactors	TPP cofactor, de novo synthesis (B1)
	BgpSM0001	Bifidobacterium	infantis	MBIN52DBCBB5_04035	ThiS	Sulfur carrier protein ThiS	Vitamins/cofactors	TPP cofactor, de novo synthesis (B1)
	BgpSM0001	Bifidobacterium	infantis	MBIN52DBCBB5_04100	YkoC	Transmembrane component YkoC of energizing module of thiamin-regulated ECF transporter for HydroxyMethylPyrimidine	Vitamins/cofactors	TPP cofactor, de novo synthesis (B1)
	BgpSM0001	Bifidobacterium	infantis	MBIN52DBCBB5_04105	YkoDd	Duplicated ATPase component YkoD of energizing module of thiamin-regulated ECF transporter for HydroxyMethylPyrimidine	Vitamins/cofactors	TPP cofactor, de novo synthesis (B1)
	BgpSM0001	Bifidobacterium	infantis	MBIN52DBCBB5_04110	YkoE	Substrate-specific component YkoE of thiamin-regulated ECF transporter for HydroxyMethylPyrimidine	Vitamins/cofactors	TPP cofactor, de novo synthesis (B1)
	BgpSM0001	Bifidobacterium	infantis	MBIN52DBCBB5_05730	ThiN	Thiamin pyrophosphokinase (EC 2.7.6.2)	Vitamins/cofactors	TPP cofactor, de novo synthesis (B1)
	BgpSM0001	Bifidobacterium	infantis	MBIN52DBCBB5_09390	TenA	Thiaminase II (EC 3.5.99.2) involved in salvage of thiamin pyrimidine moiety	Vitamins/cofactors	TPP cofactor, de novo synthesis (B1)
	BgpSM0001	Bifidobacterium	infantis	MBIN52DBCBB5_09395	TenA	Thiaminase II (EC 3.5.99.2) involved in salvage of thiamin pyrimidine moiety	Vitamins/cofactors	TPP cofactor, de novo synthesis (B1)
	BgpSM0001	Bifidobacterium	infantis	MBIN52DBCBB5_02960	TrpC; TrpB	Indole-3-glycerol phosphate synthase (EC 4.1.1.48); Tryptophan synthase beta chain (EC 4.2.1.20)	Amino acids	tryptophan biosynthesis (Trp)
	BgpSM0001	Bifidobacterium	infantis	MBIN52DBCBB5_02965	TrpA	Tryptophan synthase alpha chain (EC 4.2.1.20)	Amino acids	tryptophan biosynthesis (Trp)
	BgpSM0001	Bifidobacterium	infantis	MBIN52DBCBB5_05460	TrpD	Anthranilate phosphoribosyltransferase (EC 2.4.2.18)	Amino acids	tryptophan biosynthesis (Trp)
	BgpSM0001	Bifidobacterium	infantis	MBIN52DBCBB5_09770	TrpE	Anthranilate synthase, aminase component (EC 4.1.3.27)	Amino acids	tryptophan biosynthesis (Trp)
	BgpSM0001	Bifidobacterium	infantis	MBIN52DBCBB5_00355	AroHI	Chorismate mutase I (EC 5.4.99.5)	Amino acids	tyrosine biosynthesis (Tyr); phenylalanine biosynthesis (Phe)
	BgpSM0001	Bifidobacterium	infantis	MBIN52DBCBB5_00355	AroHI	Chorismate mutase I (EC 5.4.99.5)	Amino acids	tyrosine biosynthesis (Tyr); phenylalanine biosynthesis (Phe)
	BgpSM0001	Bifidobacterium	infantis	MBIN52DBCBB5_05650	TyrC	Arogenate dehydrogenase (EC 1.3.1.43)	Amino acids	tyrosine biosynthesis (Tyr); phenylalanine biosynthesis (Phe)
	BgpSM0001	Bifidobacterium	infantis	MBIN52DBCBB5_05650	TyrC	Arogenate dehydrogenase (EC 1.3.1.43)	Amino acids	tyrosine biosynthesis (Tyr); phenylalanine biosynthesis (Phe)
	BgpSM0001	Bifidobacterium	infantis	MBIN52DBCBB5_05655	PheAp	Prephenate dehydratase (EC 4.2.1.51)	Amino acids	tyrosine biosynthesis (Tyr); phenylalanine biosynthesis (Phe)
	BgpSM0001	Bifidobacterium	infantis	MBIN52DBCBB5_05655	PheAp	Prephenate dehydratase (EC 4.2.1.51)	Amino acids	tyrosine biosynthesis (Tyr); phenylalanine biosynthesis (Phe)
	BgpSM0001	Bifidobacterium	infantis	MBIN52DBCBB5_09050	UreD	Urease accessory protein UreD	Other catabolic pathways	urea degradation (Urea_d)
	BgpSM0001	Bifidobacterium	infantis	MBIN52DBCBB5_09055	UreG	Urease accessory protein UreG	Other catabolic pathways	urea degradation (Urea_d)
	BgpSM0001	Bifidobacterium	infantis	MBIN52DBCBB5_09060	UreF	Urease accessory protein UreF	Other catabolic pathways	urea degradation (Urea_d)
	BgpSM0001	Bifidobacterium	infantis	MBIN52DBCBB5_09065	UreE	Urease accessory protein UreE	Other catabolic pathways	urea degradation (Urea_d)
	BgpSM0001	Bifidobacterium	infantis	MBIN52DBCBB5_09070	UreC	Urease alpha subunit (EC 3.5.1.5)	Other catabolic pathways	urea degradation (Urea_d)
	BgpSM0001	Bifidobacterium	infantis	MBIN52DBCBB5_09075	UreB; UreA	Urease beta subunit (EC 3.5.1.5); Urease gamma subunit (EC 3.5.1.5)	Other catabolic pathways	urea degradation (Urea_d)
	BgpSM0001	Bifidobacterium	infantis	MBIN52DBCBB5_09085	UrtE	Urea ABC transporter, ATPase protein UrtE	Other catabolic pathways	urea degradation (Urea_d)
	BgpSM0001	Bifidobacterium	infantis	MBIN52DBCBB5_09090	UrtD	Urea ABC transporter, ATPase protein UrtD	Other catabolic pathways	urea degradation (Urea_d)
	BgpSM0001	Bifidobacterium	infantis	MBIN52DBCBB5_09095	UrtC	Urea ABC transporter, permease protein UrtC	Other catabolic pathways	urea degradation (Urea_d)
	BgpSM0001	Bifidobacterium	infantis	MBIN52DBCBB5_09100	UrtB	Urea ABC transporter, permease protein UrtB	Other catabolic pathways	urea degradation (Urea_d)
	BgpSM0001	Bifidobacterium	infantis	MBIN52DBCBB5_08690	RbtT	Ribitol/Xylitol/Arabitol transporter, MFS superfamily	Carbohydrate utilization	xylitol utilization (Xlt)	arabinitol utilization (Atl); ribitol utilization (Rtl)
	BgpSM0001	Bifidobacterium	infantis	MBIN52DBCBB5_00080	XylB	Xylulose kinase (EC 2.7.1.17)	Carbohydrate utilization	xylitol utilization (Xlt); xylooligosaccharides utilization (XOS)	xylose utilization (Xyl); arabinitol utilization (Atl)
	BgpSM0001	Bifidobacterium	infantis	MBIN52DBCBB5_00080	XylB	Xylulose kinase (EC 2.7.1.17)	Carbohydrate utilization	xylitol utilization (Xlt); xylooligosaccharides utilization (XOS)	xylose utilization (Xyl); arabinitol utilization (Atl)
	BgpSM0001	Bifidobacterium	infantis	MBIN52DBCBB5_09250	XylB	Xylulose kinase (EC 2.7.1.17)	Carbohydrate utilization	xylitol utilization (Xlt); xylooligosaccharides utilization (XOS)	xylose utilization (Xyl); arabinitol utilization (Atl)
	BgpSM0001	Bifidobacterium	infantis	MBIN52DBCBB5_09250	XylB	Xylulose kinase (EC 2.7.1.17)	Carbohydrate utilization	xylitol utilization (Xlt); xylooligosaccharides utilization (XOS)	xylose utilization (Xyl); arabinitol utilization (Atl)
	BgpSM0001	Bifidobacterium	infantis	MBIN52DBCBB5_02040	XylC	Exo-beta-(1->4)-D-xylosidase (EC 3.2.1.37), GH43_11 family	Carbohydrate utilization	xylooligosaccharides utilization (XOS)
	BgpSM0001	Bifidobacterium	infantis	MBIN52DBCBB5_02045	XosC	Bifidobacterial XOS/AXOS transporter, permease protein 2	Carbohydrate utilization	xylooligosaccharides utilization (XOS)
	BgpSM0001	Bifidobacterium	infantis	MBIN52DBCBB5_02050	XosB	Bifidobacterial XOS/AXOS transporter, permease protein 1	Carbohydrate utilization	xylooligosaccharides utilization (XOS)
	BgpSM0001	Bifidobacterium	infantis	MBIN52DBCBB5_02055	XosA	Bifidobacterial XOS/AXOS transporter, substrate-binding protein	Carbohydrate utilization	xylooligosaccharides utilization (XOS)
	BgpSM0001	Bifidobacterium	infantis	MBIN52DBCBB5_02060	XosR	Predicted regulator of XOS/AXOS utilization, LacI family	Carbohydrate utilization	xylooligosaccharides utilization (XOS)
	BgpSM0001	Bifidobacterium	infantis	MBIN52DBCBB5_07570	XynA2	Beta-xylosidase, GH43_22	Carbohydrate utilization	xylooligosaccharides utilization (XOS)
	BgpSM0001	Bifidobacterium	infantis	MBIN52DBCBB5_02065	XylA	Xylose isomerase (EC 5.3.1.5)	Carbohydrate utilization	xylooligosaccharides utilization (XOS)	xylose utilization (Xyl)
	BgpSM0002	Bifidobacterium	infantis	MBIN249B5BA2_03345	AckA	Acetate kinase (EC 2.7.2.1)	Fermentation products	acetate production
	BgpSM0002	Bifidobacterium	infantis	MBIN249B5BA2_03350	Pta	Phosphate acetyltransferase (EC 2.3.1.8)	Fermentation products	acetate production
	BgpSM0002	Bifidobacterium	infantis	MBIN249B5BA2_01670	ArtZ	Predicted arginine ABC transporter, ATP-binding protein	Amino acids	arginine biosynthesis (Arg)
	BgpSM0002	Bifidobacterium	infantis	MBIN249B5BA2_01675	ArgF1	Ornithine carbamoyltransferase (EC 2.1.3.3)	Amino acids	arginine biosynthesis (Arg)
	BgpSM0002	Bifidobacterium	infantis	MBIN249B5BA2_01680	ArgR	Arginine pathway regulatory protein ArgR, repressor of arg regulon	Amino acids	arginine biosynthesis (Arg)
	BgpSM0002	Bifidobacterium	infantis	MBIN249B5BA2_03085	ArtX	Predicted arginine ABC transporter, substrate-binding protein	Amino acids	arginine biosynthesis (Arg)
	BgpSM0002	Bifidobacterium	infantis	MBIN249B5BA2_03090	ArtX	Predicted arginine ABC transporter, substrate-binding protein	Amino acids	arginine biosynthesis (Arg)
	BgpSM0002	Bifidobacterium	infantis	MBIN249B5BA2_03095	ArtY	Predicted arginine ABC transporter, permease protein	Amino acids	arginine biosynthesis (Arg)
	BgpSM0002	Bifidobacterium	infantis	MBIN249B5BA2_07260	ArgC	N-acetyl-gamma-glutamyl-phosphate reductase (EC 1.2.1.38)	Amino acids	arginine biosynthesis (Arg)
	BgpSM0002	Bifidobacterium	infantis	MBIN249B5BA2_07265	ArgJ; ArgA	Glutamate N-acetyltransferase (EC 2.3.1.35); N-acetylglutamate synthase (EC 2.3.1.1)	Amino acids	arginine biosynthesis (Arg)
	BgpSM0002	Bifidobacterium	infantis	MBIN249B5BA2_07270	ArgB	N-acetylglutamate kinase (EC 2.7.2.8)	Amino acids	arginine biosynthesis (Arg)
	BgpSM0002	Bifidobacterium	infantis	MBIN249B5BA2_09585	ArgH	Argininosuccinate lyase (EC 4.3.2.1)	Amino acids	arginine biosynthesis (Arg)
	BgpSM0002	Bifidobacterium	infantis	MBIN249B5BA2_10960	ArgG	Argininosuccinate synthase (EC 6.3.4.5)	Amino acids	arginine biosynthesis (Arg)
	BgpSM0002	Bifidobacterium	infantis	MBIN249B5BA2_03580	GatB	Aspartyl-tRNA(Asn) amidotransferase subunit B (EC 6.3.5.6); Glutamyl-tRNA(Gln) amidotransferase subunit B (EC 6.3.5.7)	Amino acids	asparagine biosynthesis (Asn); glutamine biosynthesis (Gln)
	BgpSM0002	Bifidobacterium	infantis	MBIN249B5BA2_03580	GatB	Aspartyl-tRNA(Asn) amidotransferase subunit B (EC 6.3.5.6); Glutamyl-tRNA(Gln) amidotransferase subunit B (EC 6.3.5.7)	Amino acids	asparagine biosynthesis (Asn); glutamine biosynthesis (Gln)
	BgpSM0002	Bifidobacterium	infantis	MBIN249B5BA2_00060	AspC	Aspartate aminotransferase (EC 2.6.1.1)	Amino acids	aspartate biosynthesis (Asp)
	BgpSM0002	Bifidobacterium	infantis	MBIN249B5BA2_01180	AspC	Aspartate aminotransferase (EC 2.6.1.1)	Amino acids	aspartate biosynthesis (Asp)
	BgpSM0002	Bifidobacterium	infantis	MBIN249B5BA2_03005	AspC	Aspartate aminotransferase (EC 2.6.1.1)	Amino acids	aspartate biosynthesis (Asp)
	BgpSM0002	Bifidobacterium	infantis	MBIN249B5BA2_03135	AspC	Aspartate aminotransferase (EC 2.6.1.1)	Amino acids	aspartate biosynthesis (Asp)
	BgpSM0002	Bifidobacterium	infantis	MBIN249B5BA2_03940	AspC; AroJa	Aspartate aminotransferase (EC 2.6.1.1); Biosynthetic Aromatic amino acid aminotransferase alpha (EC 2.6.1.57)	Amino acids	aspartate biosynthesis (Asp); tyrosine biosynthesis (Tyr); phenylalanine biosynthesis (Phe)
	BgpSM0002	Bifidobacterium	infantis	MBIN249B5BA2_03940	AspC; AroJa	Aspartate aminotransferase (EC 2.6.1.1); Biosynthetic Aromatic amino acid aminotransferase alpha (EC 2.6.1.57)	Amino acids	aspartate biosynthesis (Asp); tyrosine biosynthesis (Tyr); phenylalanine biosynthesis (Phe)
	BgpSM0002	Bifidobacterium	infantis	MBIN249B5BA2_03940	AspC; AroJa	Aspartate aminotransferase (EC 2.6.1.1); Biosynthetic Aromatic amino acid aminotransferase alpha (EC 2.6.1.57)	Amino acids	aspartate biosynthesis (Asp); tyrosine biosynthesis (Tyr); phenylalanine biosynthesis (Phe)
	BgpSM0002	Bifidobacterium	infantis	MBIN249B5BA2_02555	CldE	Cellodextrin binding protein	Carbohydrate utilization	beta-glucosides utilization (Bgl)
	BgpSM0002	Bifidobacterium	infantis	MBIN249B5BA2_02560	CldF	Cellodextrin ABC transport system, permease protein 1	Carbohydrate utilization	beta-glucosides utilization (Bgl)
	BgpSM0002	Bifidobacterium	infantis	MBIN249B5BA2_02565	CldG	Cellodextrin ABC transport system, permease protein 2	Carbohydrate utilization	beta-glucosides utilization (Bgl)
	BgpSM0002	Bifidobacterium	infantis	MBIN249B5BA2_02575	CldC	Exo-beta-(1-4)-glucosidase, GH1	Carbohydrate utilization	beta-glucosides utilization (Bgl)
	BgpSM0002	Bifidobacterium	infantis	MBIN249B5BA2_10425	Bgl3	Beta-glucosidase, GH3	Carbohydrate utilization	beta-glucosides utilization (Bgl)
	BgpSM0002	Bifidobacterium	infantis	MBIN249B5BA2_10430	BgrT1	Predicted beta-glucoside specific transcriptional regulator, TetR family	Carbohydrate utilization	beta-glucosides utilization (Bgl)
	BgpSM0002	Bifidobacterium	infantis	MBIN249B5BA2_10845	Bgl3	Beta-glucosidase, GH3	Carbohydrate utilization	beta-glucosides utilization (Bgl)
	BgpSM0002	Bifidobacterium	infantis	MBIN249B5BA2_04550	BSH	Choloylglycine hydrolase (EC 3.5.1.24)	Other catabolic pathways	cholic acid deconjugation (CA_d)
	BgpSM0002	Bifidobacterium	infantis	MBIN249B5BA2_00745	AroG1	2-keto-3-deoxy-D-arabino-heptulosonate-7-phosphate synthase I alpha (EC 2.5.1.54)	Amino acids	chorismate biosynthesis (Chor)
	BgpSM0002	Bifidobacterium	infantis	MBIN249B5BA2_00750	AroG1	2-keto-3-deoxy-D-arabino-heptulosonate-7-phosphate synthase I alpha (EC 2.5.1.54)	Amino acids	chorismate biosynthesis (Chor)
	BgpSM0002	Bifidobacterium	infantis	MBIN249B5BA2_03340	AroA	3-phosphoshikimate 1-carboxyvinyltransferase (EC 2.5.1.19)	Amino acids	chorismate biosynthesis (Chor)
	BgpSM0002	Bifidobacterium	infantis	MBIN249B5BA2_08620	AroE2	Shikimate 5-dehydrogenase I alpha (EC 1.1.1.25)	Amino acids	chorismate biosynthesis (Chor)
	BgpSM0002	Bifidobacterium	infantis	MBIN249B5BA2_10555	AroD2	3-dehydroquinate dehydratase II (EC 4.2.1.10)	Amino acids	chorismate biosynthesis (Chor)
	BgpSM0002	Bifidobacterium	infantis	MBIN249B5BA2_10560	AroB; AroK1	3-dehydroquinate synthase (EC 4.2.3.4); Shikimate kinase I (EC 2.7.1.71)	Amino acids	chorismate biosynthesis (Chor)
	BgpSM0002	Bifidobacterium	infantis	MBIN249B5BA2_10565	AroC	Chorismate synthase (EC 4.2.3.5)	Amino acids	chorismate biosynthesis (Chor)
	BgpSM0002	Bifidobacterium	infantis	MBIN249B5BA2_09965	AADH; ADH	Acetaldehyde dehydrogenase (EC 1.2.1.10); Alcohol dehydrogenase (EC 1.1.1.1)	Fermentation products	ethanol production
	BgpSM0002	Bifidobacterium	infantis	MBIN249B5BA2_01410	EcfA_B2; EcfT_B2	Duplicated ATPase component of energizing module of riboflavin ECF transporter; Transmembrane component of energizing module of riboflavin ECF transporter	Vitamins/cofactors	FMN/FAD cofactors, de novo synthesis (B2)
	BgpSM0002	Bifidobacterium	infantis	MBIN249B5BA2_01415	RibU	Substrate-specific component RibU of riboflavin ECF transporter	Vitamins/cofactors	FMN/FAD cofactors, de novo synthesis (B2)
	BgpSM0002	Bifidobacterium	infantis	MBIN249B5BA2_03510	RibF	Riboflavin kinase (EC 2.7.1.26)	Vitamins/cofactors	FMN/FAD cofactors, de novo synthesis (B2)
	BgpSM0002	Bifidobacterium	infantis	MBIN249B5BA2_04745	RibH	6,7-dimethyl-8-ribityllumazine synthase (EC 2.5.1.78)	Vitamins/cofactors	FMN/FAD cofactors, de novo synthesis (B2)
	BgpSM0002	Bifidobacterium	infantis	MBIN249B5BA2_04750	RibB; RibA	3,4-dihydroxy-2-butanone 4-phosphate synthase (EC 4.1.99.12); GTP cyclohydrolase II (EC 3.5.4.25)	Vitamins/cofactors	FMN/FAD cofactors, de novo synthesis (B2)
	BgpSM0002	Bifidobacterium	infantis	MBIN249B5BA2_04755	RibE	Riboflavin synthase eubacterial/eukaryotic (EC 2.5.1.9)	Vitamins/cofactors	FMN/FAD cofactors, de novo synthesis (B2)
	BgpSM0002	Bifidobacterium	infantis	MBIN249B5BA2_04760	RibDr; RibDd	5-amino-6-(5-phosphoribosylamino)uracil reductase (EC 1.1.1.193); Diaminohydroxyphosphoribosylaminopyrimidine deaminase (EC 3.5.4.26)	Vitamins/cofactors	FMN/FAD cofactors, de novo synthesis (B2)
	BgpSM0002	Bifidobacterium	infantis	MBIN249B5BA2_02475	FolE1; GCYHI1	GTP cyclohydrolase I (EC 3.5.4.16) type 1	Vitamins/cofactors	folate cofactors, de novo synthesis (B9)
	BgpSM0002	Bifidobacterium	infantis	MBIN249B5BA2_02480	FolP	Dihydropteroate synthase (EC 2.5.1.15)	Vitamins/cofactors	folate cofactors, de novo synthesis (B9)
	BgpSM0002	Bifidobacterium	infantis	MBIN249B5BA2_02485	FolK; FolB	2-amino-4-hydroxy-6-hydroxymethyldihydropteridine pyrophosphokinase (EC 2.7.6.3); Dihydroneopterin aldolase (EC 4.1.2.25)	Vitamins/cofactors	folate cofactors, de novo synthesis (B9)
	BgpSM0002	Bifidobacterium	infantis	MBIN249B5BA2_02950	FolA	Dihydrofolate reductase (EC 1.5.1.3)	Vitamins/cofactors	folate cofactors, de novo synthesis (B9)
	BgpSM0002	Bifidobacterium	infantis	MBIN249B5BA2_04765	PabA	Para-aminobenzoate synthase, aminase component (EC 2.6.1.85)	Vitamins/cofactors	folate cofactors, de novo synthesis (B9)
	BgpSM0002	Bifidobacterium	infantis	MBIN249B5BA2_04770	PabC	Aminodeoxychorismate lyase (EC 4.1.3.38)	Vitamins/cofactors	folate cofactors, de novo synthesis (B9)
	BgpSM0002	Bifidobacterium	infantis	MBIN249B5BA2_07115	FolC	Dihydrofolate synthase (EC 6.3.2.12)	Vitamins/cofactors	folate cofactors, de novo synthesis (B9)
	BgpSM0002	Bifidobacterium	infantis	MBIN249B5BA2_07840	FolC	Dihydrofolate synthase (EC 6.3.2.12)	Vitamins/cofactors	folate cofactors, de novo synthesis (B9)
	BgpSM0002	Bifidobacterium	infantis	MBIN249B5BA2_03725	PflA	Pyruvate formate-lyase (EC 2.3.1.54)	Fermentation products	formate production
	BgpSM0002	Bifidobacterium	infantis	MBIN249B5BA2_03730	PflB	Pyruvate formate-lyase activating enzyme (EC 1.97.1.4)	Fermentation products	formate production
	BgpSM0002	Bifidobacterium	infantis	MBIN249B5BA2_03735	PflB	Pyruvate formate-lyase activating enzyme (EC 1.97.1.4)	Fermentation products	formate production
	BgpSM0002	Bifidobacterium	infantis	MBIN249B5BA2_07190	ScrK	Fructokinase (EC 2.7.1.4)	Carbohydrate utilization	fructooligosaccharides utilization (FOS)	fructose utilization (Fru); sucrose utilization (Scr); mannitol utilization (Mtl)
	BgpSM0002	Bifidobacterium	infantis	MBIN249B5BA2_02265	BfrA	Exo-beta-(2-1/2-6)-fructofuranosidase, GH32	Carbohydrate utilization	fructooligosaccharides utilization (FOS)
	BgpSM0002	Bifidobacterium	infantis	MBIN249B5BA2_02645	BfrC	Predicted fructosides ABC transporter, permease protein BfrC	Carbohydrate utilization	fructooligosaccharides utilization (FOS)
	BgpSM0002	Bifidobacterium	infantis	MBIN249B5BA2_02650	BfrD	Predicted fructosides ABC transporter, permease protein BfrD	Carbohydrate utilization	fructooligosaccharides utilization (FOS)
	BgpSM0002	Bifidobacterium	infantis	MBIN249B5BA2_06425	CscA2	Exo-beta-(2-1/2-6)-fructofuranosidase 2, GH32	Carbohydrate utilization	fructooligosaccharides utilization (FOS)
	BgpSM0002	Bifidobacterium	infantis	MBIN249B5BA2_08290	AmyS	Amylosucrase (EC 2.4.1.4)	Carbohydrate utilization	fructooligosaccharides utilization (FOS)
	BgpSM0002	Bifidobacterium	infantis	MBIN249B5BA2_00145	FclA2	L-fuco-beta-pyranose dehydrogenase, type 2 (EC 1.1.1.122)	Carbohydrate utilization	fucose utilization (Fuc)	fucosides utilization (Fcs)
	BgpSM0002	Bifidobacterium	infantis	MBIN249B5BA2_00150	FclC	L-fuconate dehydratase (EC 4.2.1.68)	Carbohydrate utilization	fucose utilization (Fuc)	fucosides utilization (Fcs)
	BgpSM0002	Bifidobacterium	infantis	MBIN249B5BA2_05265	FclC	L-fuconate dehydratase (EC 4.2.1.68)	Carbohydrate utilization	fucose utilization (Fuc)	fucosides utilization (Fcs)
	BgpSM0002	Bifidobacterium	infantis	MBIN249B5BA2_07560	FclE1	Predicted 2-keto-3-deoxy-L-fuconate aldolase	Carbohydrate utilization	fucose utilization (Fuc)	fucosides utilization (Fcs)
	BgpSM0002	Bifidobacterium	infantis	MBIN249B5BA2_07565	FclA2	L-fuco-beta-pyranose dehydrogenase, type 2 (EC 1.1.1.122)	Carbohydrate utilization	fucose utilization (Fuc)	fucosides utilization (Fcs)
	BgpSM0002	Bifidobacterium	infantis	MBIN249B5BA2_07570	FclC	L-fuconate dehydratase (EC 4.2.1.68)	Carbohydrate utilization	fucose utilization (Fuc)	fucosides utilization (Fcs)
	BgpSM0002	Bifidobacterium	infantis	MBIN249B5BA2_00140	FucP	Fucose permease	Carbohydrate utilization	fucose utilization (Fuc)
	BgpSM0002	Bifidobacterium	infantis	MBIN249B5BA2_01870	FucU	L-fucose mutarotase (EC 5.1.3.29)	Carbohydrate utilization	fucose utilization (Fuc)
	BgpSM0002	Bifidobacterium	infantis	MBIN249B5BA2_02420	FucO	Lactaldehyde reductase (EC 1.1.1.77)	Carbohydrate utilization	fucose utilization (Fuc)
	BgpSM0002	Bifidobacterium	infantis	MBIN249B5BA2_02795	FucU	L-fucose mutarotase (EC 5.1.3.29)	Carbohydrate utilization	fucose utilization (Fuc)
	BgpSM0002	Bifidobacterium	infantis	MBIN249B5BA2_01855	Bga2A	Exo-beta-(1-4)-galactosidase, GH2	Carbohydrate utilization	galactooligosaccharides utilization (GOS)
	BgpSM0002	Bifidobacterium	infantis	MBIN249B5BA2_02295	GosR	Transcriptional regulator of b(1-4)-linked galactooligosaccharides and galactan utilization, LacI family	Carbohydrate utilization	galactooligosaccharides utilization (GOS)
	BgpSM0002	Bifidobacterium	infantis	MBIN249B5BA2_02300	Bga42B	Exo-beta-(1-4)-galactosidase, GH42	Carbohydrate utilization	galactooligosaccharides utilization (GOS)
	BgpSM0002	Bifidobacterium	infantis	MBIN249B5BA2_02340	BgaT2	Predicted beta-galactoside transporter, SP family	Carbohydrate utilization	galactooligosaccharides utilization (GOS)
	BgpSM0002	Bifidobacterium	infantis	MBIN249B5BA2_06870	Bga42B	Exo-beta-(1-4)-galactosidase, GH42	Carbohydrate utilization	galactooligosaccharides utilization (GOS)
	BgpSM0002	Bifidobacterium	infantis	MBIN249B5BA2_07955	Bga42A	Exo-beta-(1-3/1-4/1-6)-galactosidase, GH42	Carbohydrate utilization	galactooligosaccharides utilization (GOS)
	BgpSM0002	Bifidobacterium	infantis	MBIN249B5BA2_07960	GosX	Galactooligosaccharides ABC transporter, substrate-binding protein	Carbohydrate utilization	galactooligosaccharides utilization (GOS)
	BgpSM0002	Bifidobacterium	infantis	MBIN249B5BA2_09120	LacR	Transcriptional regulator of lactose utilization, LacI family	Carbohydrate utilization	galactooligosaccharides utilization (GOS)
	BgpSM0002	Bifidobacterium	infantis	MBIN249B5BA2_10280	GosC2	Predicted b(1-4)-linked galactooligosaccharides ABC transporter, permease protein 2	Carbohydrate utilization	galactooligosaccharides utilization (GOS)
	BgpSM0002	Bifidobacterium	infantis	MBIN249B5BA2_10285	GosB2	Predicted b(1-4)-linked galactooligosaccharides ABC transporter, permease protein 1	Carbohydrate utilization	galactooligosaccharides utilization (GOS)
	BgpSM0002	Bifidobacterium	infantis	MBIN249B5BA2_10290	GosA2	Predicted b(1-4)-linked galactooligosaccharides ABC transporter, substrate-binding protein	Carbohydrate utilization	galactooligosaccharides utilization (GOS)
	BgpSM0002	Bifidobacterium	infantis	MBIN249B5BA2_10295	GosR2	Predicted transcriptional regulator of b(1-4)-linked galactooligosaccharides, LacI family	Carbohydrate utilization	galactooligosaccharides utilization (GOS)
	BgpSM0002	Bifidobacterium	infantis	MBIN249B5BA2_10300	Bga42B	Exo-beta-(1-4)-galactosidase, GH42	Carbohydrate utilization	galactooligosaccharides utilization (GOS)
	BgpSM0002	Bifidobacterium	infantis	MBIN249B5BA2_01110	SgaT	Predicted sodium-dependent galactose transporter	Carbohydrate utilization	galactose utilization (Gal)
	BgpSM0002	Bifidobacterium	infantis	MBIN249B5BA2_03560	Pgm	Phosphoglucomutase (EC 5.4.2.2)	Carbohydrate utilization	galactose utilization (Gal)
	BgpSM0002	Bifidobacterium	infantis	MBIN249B5BA2_06250	GalR	Transcriptional regulator of galactose metabolism, DeoR family	Carbohydrate utilization	galactose utilization (Gal)
	BgpSM0002	Bifidobacterium	infantis	MBIN249B5BA2_09935	Pgm	Phosphoglucomutase (EC 5.4.2.2)	Carbohydrate utilization	galactose utilization (Gal)
	BgpSM0002	Bifidobacterium	infantis	MBIN249B5BA2_02400	GalE	UDP-glucose 4-epimerase (EC 5.1.3.2)	Carbohydrate utilization	galactose utilization (Gal); lactose utilization (Lac)
	BgpSM0002	Bifidobacterium	infantis	MBIN249B5BA2_02400	GalE	UDP-glucose 4-epimerase (EC 5.1.3.2)	Carbohydrate utilization	galactose utilization (Gal); lactose utilization (Lac)
	BgpSM0002	Bifidobacterium	infantis	MBIN249B5BA2_06895	GalE	UDP-glucose 4-epimerase (EC 5.1.3.2)	Carbohydrate utilization	galactose utilization (Gal); lactose utilization (Lac)
	BgpSM0002	Bifidobacterium	infantis	MBIN249B5BA2_06895	GalE	UDP-glucose 4-epimerase (EC 5.1.3.2)	Carbohydrate utilization	galactose utilization (Gal); lactose utilization (Lac)
	BgpSM0002	Bifidobacterium	infantis	MBIN249B5BA2_10955	GalK	Galactokinase (EC 2.7.1.6)	Carbohydrate utilization	galactose utilization (Gal); lactose utilization (Lac)
	BgpSM0002	Bifidobacterium	infantis	MBIN249B5BA2_10955	GalK	Galactokinase (EC 2.7.1.6)	Carbohydrate utilization	galactose utilization (Gal); lactose utilization (Lac)
	BgpSM0002	Bifidobacterium	infantis	MBIN249B5BA2_05355	Gnd	6-phosphogluconate dehydrogenase, decarboxylating (EC 1.1.1.44)	Carbohydrate utilization	gluconate utilization (Gnt)
	BgpSM0002	Bifidobacterium	infantis	MBIN249B5BA2_08180	GntR2	Transcriptional regulator for gluconate utilization, GntR family	Carbohydrate utilization	gluconate utilization (Gnt)
	BgpSM0002	Bifidobacterium	infantis	MBIN249B5BA2_08185	GntT2	Gluconate transporter family protein	Carbohydrate utilization	gluconate utilization (Gnt)
	BgpSM0002	Bifidobacterium	infantis	MBIN249B5BA2_08190	GntK	Gluconokinase (EC 2.7.1.12)	Carbohydrate utilization	gluconate utilization (Gnt)
	BgpSM0002	Bifidobacterium	infantis	MBIN249B5BA2_08195	Gnd	6-phosphogluconate dehydrogenase, decarboxylating (EC 1.1.1.44)	Carbohydrate utilization	gluconate utilization (Gnt)
	BgpSM0002	Bifidobacterium	infantis	MBIN249B5BA2_06325	GlcK	Glucokinase (EC 2.7.1.2)	Carbohydrate utilization	glucose utilization (Glc)
	BgpSM0002	Bifidobacterium	infantis	MBIN249B5BA2_08505	PpgK	Polyphosphate glucokinase (EC 2.7.1.63)	Carbohydrate utilization	glucose utilization (Glc)
	BgpSM0002	Bifidobacterium	infantis	MBIN249B5BA2_08880	GluT	Glucose utilization antiterminator, BglG family	Carbohydrate utilization	glucose utilization (Glc)
	BgpSM0002	Bifidobacterium	infantis	MBIN249B5BA2_03265	GltB	Glutamate synthase [NADPH] large chain (EC 1.4.1.13)	Amino acids	glutamate biosynthesis (Glu)
	BgpSM0002	Bifidobacterium	infantis	MBIN249B5BA2_03270	GltD	Glutamate synthase [NADPH] small chain (EC 1.4.1.13)	Amino acids	glutamate biosynthesis (Glu)
	BgpSM0002	Bifidobacterium	infantis	MBIN249B5BA2_06995	Gdh1	NADP-specific glutamate dehydrogenase (EC 1.4.1.4)	Amino acids	glutamate biosynthesis (Glu)
	BgpSM0002	Bifidobacterium	infantis	MBIN249B5BA2_09345	GlnA3	Glutamine synthetase type I (EC 6.3.1.2)	Amino acids	glutamine biosynthesis (Gln)
	BgpSM0002	Bifidobacterium	infantis	MBIN249B5BA2_09790	GlnA3	Glutamine synthetase type I (EC 6.3.1.2)	Amino acids	glutamine biosynthesis (Gln)
	BgpSM0002	Bifidobacterium	infantis	MBIN249B5BA2_02995	GlyB	Low-specificity L-threonine aldolase (EC 4.1.2.48)	Amino acids	glycine biosynthesis (Gly)
	BgpSM0002	Bifidobacterium	infantis	MBIN249B5BA2_08320	GlyA	Serine hydroxymethyltransferase (EC 2.1.2.1)	Amino acids	glycine biosynthesis (Gly)
	BgpSM0002	Bifidobacterium	infantis	MBIN249B5BA2_05090	HisF	Imidazole glycerol phosphate synthase cyclase subunit (EC 4.1.3.-)	Amino acids	histidine biosynthesis (His)
	BgpSM0002	Bifidobacterium	infantis	MBIN249B5BA2_05095	HisI	Phosphoribosyl-AMP cyclohydrolase (EC 3.5.4.19)	Amino acids	histidine biosynthesis (His)
	BgpSM0002	Bifidobacterium	infantis	MBIN249B5BA2_08810	HisG	ATP phosphoribosyltransferase (EC 2.4.2.17)	Amino acids	histidine biosynthesis (His)
	BgpSM0002	Bifidobacterium	infantis	MBIN249B5BA2_08815	HisE	Phosphoribosyl-ATP pyrophosphatase (EC 3.6.1.31)	Amino acids	histidine biosynthesis (His)
	BgpSM0002	Bifidobacterium	infantis	MBIN249B5BA2_09050	HisH	Imidazole glycerol phosphate synthase amidotransferase subunit (EC 2.4.2.-)	Amino acids	histidine biosynthesis (His)
	BgpSM0002	Bifidobacterium	infantis	MBIN249B5BA2_10385	HisB	Imidazoleglycerol-phosphate dehydratase (EC 4.2.1.19)	Amino acids	histidine biosynthesis (His)
	BgpSM0002	Bifidobacterium	infantis	MBIN249B5BA2_10390	HisC	Histidinol-phosphate aminotransferase (EC 2.6.1.9)	Amino acids	histidine biosynthesis (His)
	BgpSM0002	Bifidobacterium	infantis	MBIN249B5BA2_10395	HisD	Histidinol dehydrogenase (EC 1.1.1.23)	Amino acids	histidine biosynthesis (His)
	BgpSM0002	Bifidobacterium	infantis	MBIN249B5BA2_00050	BraB	Branched-chain amino acid transport system carrier protein	Amino acids	isoleucine biosynthesis (Ile); leucine biosynthesis (Leu); valine biosynthesis (Val)
	BgpSM0002	Bifidobacterium	infantis	MBIN249B5BA2_00050	BraB	Branched-chain amino acid transport system carrier protein	Amino acids	isoleucine biosynthesis (Ile); leucine biosynthesis (Leu); valine biosynthesis (Val)
	BgpSM0002	Bifidobacterium	infantis	MBIN249B5BA2_00050	BraB	Branched-chain amino acid transport system carrier protein	Amino acids	isoleucine biosynthesis (Ile); leucine biosynthesis (Leu); valine biosynthesis (Val)
	BgpSM0002	Bifidobacterium	infantis	MBIN249B5BA2_00335	LivF	Branched-chain amino acid transport ATP-binding protein LivF (TC 3.A.1.4.1)	Amino acids	isoleucine biosynthesis (Ile); leucine biosynthesis (Leu); valine biosynthesis (Val)
	BgpSM0002	Bifidobacterium	infantis	MBIN249B5BA2_00335	LivF	Branched-chain amino acid transport ATP-binding protein LivF (TC 3.A.1.4.1)	Amino acids	isoleucine biosynthesis (Ile); leucine biosynthesis (Leu); valine biosynthesis (Val)
	BgpSM0002	Bifidobacterium	infantis	MBIN249B5BA2_00335	LivF	Branched-chain amino acid transport ATP-binding protein LivF (TC 3.A.1.4.1)	Amino acids	isoleucine biosynthesis (Ile); leucine biosynthesis (Leu); valine biosynthesis (Val)
	BgpSM0002	Bifidobacterium	infantis	MBIN249B5BA2_00340	LivG	Branched-chain amino acid transport ATP-binding protein LivG (TC 3.A.1.4.1)	Amino acids	isoleucine biosynthesis (Ile); leucine biosynthesis (Leu); valine biosynthesis (Val)
	BgpSM0002	Bifidobacterium	infantis	MBIN249B5BA2_00340	LivG	Branched-chain amino acid transport ATP-binding protein LivG (TC 3.A.1.4.1)	Amino acids	isoleucine biosynthesis (Ile); leucine biosynthesis (Leu); valine biosynthesis (Val)
	BgpSM0002	Bifidobacterium	infantis	MBIN249B5BA2_00340	LivG	Branched-chain amino acid transport ATP-binding protein LivG (TC 3.A.1.4.1)	Amino acids	isoleucine biosynthesis (Ile); leucine biosynthesis (Leu); valine biosynthesis (Val)
	BgpSM0002	Bifidobacterium	infantis	MBIN249B5BA2_00345	LivM	Branched-chain amino acid transport system permease protein LivM (TC 3.A.1.4.1)	Amino acids	isoleucine biosynthesis (Ile); leucine biosynthesis (Leu); valine biosynthesis (Val)
	BgpSM0002	Bifidobacterium	infantis	MBIN249B5BA2_00345	LivM	Branched-chain amino acid transport system permease protein LivM (TC 3.A.1.4.1)	Amino acids	isoleucine biosynthesis (Ile); leucine biosynthesis (Leu); valine biosynthesis (Val)
	BgpSM0002	Bifidobacterium	infantis	MBIN249B5BA2_00345	LivM	Branched-chain amino acid transport system permease protein LivM (TC 3.A.1.4.1)	Amino acids	isoleucine biosynthesis (Ile); leucine biosynthesis (Leu); valine biosynthesis (Val)
	BgpSM0002	Bifidobacterium	infantis	MBIN249B5BA2_00350	LivH	High-affinity branched-chain amino acid transport system permease protein LivH (TC 3.A.1.4.1)	Amino acids	isoleucine biosynthesis (Ile); leucine biosynthesis (Leu); valine biosynthesis (Val)
	BgpSM0002	Bifidobacterium	infantis	MBIN249B5BA2_00350	LivH	High-affinity branched-chain amino acid transport system permease protein LivH (TC 3.A.1.4.1)	Amino acids	isoleucine biosynthesis (Ile); leucine biosynthesis (Leu); valine biosynthesis (Val)
	BgpSM0002	Bifidobacterium	infantis	MBIN249B5BA2_00350	LivH	High-affinity branched-chain amino acid transport system permease protein LivH (TC 3.A.1.4.1)	Amino acids	isoleucine biosynthesis (Ile); leucine biosynthesis (Leu); valine biosynthesis (Val)
	BgpSM0002	Bifidobacterium	infantis	MBIN249B5BA2_00355	LivB	Branched-chain amino acid ABC transporter, amino acid-binding protein (TC 3.A.1.4.1)	Amino acids	isoleucine biosynthesis (Ile); leucine biosynthesis (Leu); valine biosynthesis (Val)
	BgpSM0002	Bifidobacterium	infantis	MBIN249B5BA2_00355	LivB	Branched-chain amino acid ABC transporter, amino acid-binding protein (TC 3.A.1.4.1)	Amino acids	isoleucine biosynthesis (Ile); leucine biosynthesis (Leu); valine biosynthesis (Val)
	BgpSM0002	Bifidobacterium	infantis	MBIN249B5BA2_00355	LivB	Branched-chain amino acid ABC transporter, amino acid-binding protein (TC 3.A.1.4.1)	Amino acids	isoleucine biosynthesis (Ile); leucine biosynthesis (Leu); valine biosynthesis (Val)
	BgpSM0002	Bifidobacterium	infantis	MBIN249B5BA2_04695	IlvG	Acetolactate synthase large subunit (EC 2.2.1.6)	Amino acids	isoleucine biosynthesis (Ile); leucine biosynthesis (Leu); valine biosynthesis (Val)
	BgpSM0002	Bifidobacterium	infantis	MBIN249B5BA2_04695	IlvG	Acetolactate synthase large subunit (EC 2.2.1.6)	Amino acids	isoleucine biosynthesis (Ile); leucine biosynthesis (Leu); valine biosynthesis (Val)
	BgpSM0002	Bifidobacterium	infantis	MBIN249B5BA2_04695	IlvG	Acetolactate synthase large subunit (EC 2.2.1.6)	Amino acids	isoleucine biosynthesis (Ile); leucine biosynthesis (Leu); valine biosynthesis (Val)
	BgpSM0002	Bifidobacterium	infantis	MBIN249B5BA2_04700	IlvM	Acetolactate synthase small subunit (EC 2.2.1.6)	Amino acids	isoleucine biosynthesis (Ile); leucine biosynthesis (Leu); valine biosynthesis (Val)
	BgpSM0002	Bifidobacterium	infantis	MBIN249B5BA2_04700	IlvM	Acetolactate synthase small subunit (EC 2.2.1.6)	Amino acids	isoleucine biosynthesis (Ile); leucine biosynthesis (Leu); valine biosynthesis (Val)
	BgpSM0002	Bifidobacterium	infantis	MBIN249B5BA2_04700	IlvM	Acetolactate synthase small subunit (EC 2.2.1.6)	Amino acids	isoleucine biosynthesis (Ile); leucine biosynthesis (Leu); valine biosynthesis (Val)
	BgpSM0002	Bifidobacterium	infantis	MBIN249B5BA2_06140	IlvE	Branched-chain amino acid aminotransferase (EC 2.6.1.42)	Amino acids	isoleucine biosynthesis (Ile); leucine biosynthesis (Leu); valine biosynthesis (Val)
	BgpSM0002	Bifidobacterium	infantis	MBIN249B5BA2_06140	IlvE	Branched-chain amino acid aminotransferase (EC 2.6.1.42)	Amino acids	isoleucine biosynthesis (Ile); leucine biosynthesis (Leu); valine biosynthesis (Val)
	BgpSM0002	Bifidobacterium	infantis	MBIN249B5BA2_06140	IlvE	Branched-chain amino acid aminotransferase (EC 2.6.1.42)	Amino acids	isoleucine biosynthesis (Ile); leucine biosynthesis (Leu); valine biosynthesis (Val)
	BgpSM0002	Bifidobacterium	infantis	MBIN249B5BA2_06675	IlvC; IlvC2	Ketol-acid reductoisomerase (NADP(+)) (EC 1.1.1.86)	Amino acids	isoleucine biosynthesis (Ile); leucine biosynthesis (Leu); valine biosynthesis (Val)
	BgpSM0002	Bifidobacterium	infantis	MBIN249B5BA2_06675	IlvC; IlvC2	Ketol-acid reductoisomerase (NADP(+)) (EC 1.1.1.86)	Amino acids	isoleucine biosynthesis (Ile); leucine biosynthesis (Leu); valine biosynthesis (Val)
	BgpSM0002	Bifidobacterium	infantis	MBIN249B5BA2_06675	IlvC; IlvC2	Ketol-acid reductoisomerase (NADP(+)) (EC 1.1.1.86)	Amino acids	isoleucine biosynthesis (Ile); leucine biosynthesis (Leu); valine biosynthesis (Val)
	BgpSM0002	Bifidobacterium	infantis	MBIN249B5BA2_06695	IlvC; IlvC2	Ketol-acid reductoisomerase (NADP(+)) (EC 1.1.1.86)	Amino acids	isoleucine biosynthesis (Ile); leucine biosynthesis (Leu); valine biosynthesis (Val)
	BgpSM0002	Bifidobacterium	infantis	MBIN249B5BA2_06695	IlvC; IlvC2	Ketol-acid reductoisomerase (NADP(+)) (EC 1.1.1.86)	Amino acids	isoleucine biosynthesis (Ile); leucine biosynthesis (Leu); valine biosynthesis (Val)
	BgpSM0002	Bifidobacterium	infantis	MBIN249B5BA2_06695	IlvC; IlvC2	Ketol-acid reductoisomerase (NADP(+)) (EC 1.1.1.86)	Amino acids	isoleucine biosynthesis (Ile); leucine biosynthesis (Leu); valine biosynthesis (Val)
	BgpSM0002	Bifidobacterium	infantis	MBIN249B5BA2_06815	IlvD	Dihydroxy-acid dehydratase (EC 4.2.1.9)	Amino acids	isoleucine biosynthesis (Ile); leucine biosynthesis (Leu); valine biosynthesis (Val)
	BgpSM0002	Bifidobacterium	infantis	MBIN249B5BA2_06815	IlvD	Dihydroxy-acid dehydratase (EC 4.2.1.9)	Amino acids	isoleucine biosynthesis (Ile); leucine biosynthesis (Leu); valine biosynthesis (Val)
	BgpSM0002	Bifidobacterium	infantis	MBIN249B5BA2_06815	IlvD	Dihydroxy-acid dehydratase (EC 4.2.1.9)	Amino acids	isoleucine biosynthesis (Ile); leucine biosynthesis (Leu); valine biosynthesis (Val)
	BgpSM0002	Bifidobacterium	infantis	MBIN249B5BA2_07210	IlvA	Threonine dehydratase (EC 4.3.1.19)	Amino acids	isoleucine biosynthesis (Ile); leucine biosynthesis (Leu); valine biosynthesis (Val)
	BgpSM0002	Bifidobacterium	infantis	MBIN249B5BA2_07210	IlvA	Threonine dehydratase (EC 4.3.1.19)	Amino acids	isoleucine biosynthesis (Ile); leucine biosynthesis (Leu); valine biosynthesis (Val)
	BgpSM0002	Bifidobacterium	infantis	MBIN249B5BA2_07210	IlvA	Threonine dehydratase (EC 4.3.1.19)	Amino acids	isoleucine biosynthesis (Ile); leucine biosynthesis (Leu); valine biosynthesis (Val)
	BgpSM0002	Bifidobacterium	infantis	MBIN249B5BA2_01220	LnpD	UDP-hexose 4-epimerase involved in lacto-N-biose utilization	Carbohydrate utilization	lacto-N-biose utilization (Lnb)
	BgpSM0002	Bifidobacterium	infantis	MBIN249B5BA2_02580	LnpC	UTP-hexose-1-phosphate uridylyltransferase involved in lacto-N-biose utilization, predicted	Carbohydrate utilization	lacto-N-biose utilization (Lnb)
	BgpSM0002	Bifidobacterium	infantis	MBIN249B5BA2_02590	LnpA2	1,3-beta-galactosyl-N-acetylhexosamine phosphorylase (EC 2.4.1.211)	Carbohydrate utilization	lacto-N-biose utilization (Lnb)
	BgpSM0002	Bifidobacterium	infantis	MBIN249B5BA2_07150	LNB2_C	Lacto-N-biose and Galacto-N-biose ABC transporter 2, permease component 2	Carbohydrate utilization	lacto-N-biose utilization (Lnb)
	BgpSM0002	Bifidobacterium	infantis	MBIN249B5BA2_07155	LNB2_B	Lacto-N-biose and Galacto-N-biose ABC transporter 2, permease component 1	Carbohydrate utilization	lacto-N-biose utilization (Lnb)
	BgpSM0002	Bifidobacterium	infantis	MBIN249B5BA2_07160	LNB2_A	Lacto-N-biose and Galacto-N-biose ABC transporter 2, periplasmic substrate-binding protein	Carbohydrate utilization	lacto-N-biose utilization (Lnb)
	BgpSM0002	Bifidobacterium	infantis	MBIN249B5BA2_07175	LnbR	Transciptional regulator of lacto-N-biose and galacto-N-biose utilization, ROK family	Carbohydrate utilization	lacto-N-biose utilization (Lnb)
	BgpSM0002	Bifidobacterium	infantis	MBIN249B5BA2_01845	LacS	Lactose and galactose permease, GPH translocator family	Carbohydrate utilization	lactose utilization (Lac); galactose utilization (Gal)
	BgpSM0002	Bifidobacterium	infantis	MBIN249B5BA2_01845	LacS	Lactose and galactose permease, GPH translocator family	Carbohydrate utilization	lactose utilization (Lac); galactose utilization (Gal)
	BgpSM0002	Bifidobacterium	infantis	MBIN249B5BA2_01850	LacS	Lactose and galactose permease, GPH translocator family	Carbohydrate utilization	lactose utilization (Lac); galactose utilization (Gal)
	BgpSM0002	Bifidobacterium	infantis	MBIN249B5BA2_01850	LacS	Lactose and galactose permease, GPH translocator family	Carbohydrate utilization	lactose utilization (Lac); galactose utilization (Gal)
	BgpSM0002	Bifidobacterium	infantis	MBIN249B5BA2_10190	LacS	Lactose and galactose permease, GPH translocator family	Carbohydrate utilization	lactose utilization (Lac); galactose utilization (Gal)
	BgpSM0002	Bifidobacterium	infantis	MBIN249B5BA2_10190	LacS	Lactose and galactose permease, GPH translocator family	Carbohydrate utilization	lactose utilization (Lac); galactose utilization (Gal)
	BgpSM0002	Bifidobacterium	infantis	MBIN249B5BA2_01805	LeuD	3-isopropylmalate dehydratase small subunit (EC 4.2.1.33)	Amino acids	leucine biosynthesis (Leu)
	BgpSM0002	Bifidobacterium	infantis	MBIN249B5BA2_01810	LeuC	3-isopropylmalate dehydratase large subunit (EC 4.2.1.33)	Amino acids	leucine biosynthesis (Leu)
	BgpSM0002	Bifidobacterium	infantis	MBIN249B5BA2_04520	LeuB	3-isopropylmalate dehydrogenase (EC 1.1.1.85)	Amino acids	leucine biosynthesis (Leu)
	BgpSM0002	Bifidobacterium	infantis	MBIN249B5BA2_04600	LeuA	2-isopropylmalate synthase (EC 2.3.3.13)	Amino acids	leucine biosynthesis (Leu)
	BgpSM0002	Bifidobacterium	infantis	MBIN249B5BA2_02540	LysA	Diaminopimelate decarboxylase (EC 4.1.1.20)	Amino acids	lysine biosynthesis (Lys)
	BgpSM0002	Bifidobacterium	infantis	MBIN249B5BA2_02700	DapD	2,3,4,5-tetrahydropyridine-2,6-dicarboxylate N-succinyltransferase (EC 2.3.1.117)	Amino acids	lysine biosynthesis (Lys)
	BgpSM0002	Bifidobacterium	infantis	MBIN249B5BA2_02805	DapE	N-succinyl-L,L-diaminopimelate desuccinylase (EC 3.5.1.18)	Amino acids	lysine biosynthesis (Lys)
	BgpSM0002	Bifidobacterium	infantis	MBIN249B5BA2_03710	DapeL	N-acetyl-L,L-diaminopimelate deacetylase (EC 3.5.1.47)	Amino acids	lysine biosynthesis (Lys)
	BgpSM0002	Bifidobacterium	infantis	MBIN249B5BA2_05700	DAPC	N-succinyl-L,L-diaminopimelate aminotransferase (EC 2.6.1.17), type 2	Amino acids	lysine biosynthesis (Lys)
	BgpSM0002	Bifidobacterium	infantis	MBIN249B5BA2_06520	DapF	Diaminopimelate epimerase (EC 5.1.1.7)	Amino acids	lysine biosynthesis (Lys)
	BgpSM0002	Bifidobacterium	infantis	MBIN249B5BA2_06590	DapeL	N-acetyl-L,L-diaminopimelate deacetylase (EC 3.5.1.47)	Amino acids	lysine biosynthesis (Lys)
	BgpSM0002	Bifidobacterium	infantis	MBIN249B5BA2_07850	DapA	4-hydroxy-tetrahydrodipicolinate synthase (EC 4.3.3.7)	Amino acids	lysine biosynthesis (Lys)
	BgpSM0002	Bifidobacterium	infantis	MBIN249B5BA2_07855	DapB	4-hydroxy-tetrahydrodipicolinate reductase (EC 1.17.1.8)	Amino acids	lysine biosynthesis (Lys)
	BgpSM0002	Bifidobacterium	infantis	MBIN249B5BA2_07875	Asd	Aspartate-semialdehyde dehydrogenase (EC 1.2.1.11)	Amino acids	lysine biosynthesis (Lys)
	BgpSM0002	Bifidobacterium	infantis	MBIN249B5BA2_07880	LysC	Aspartokinase (EC 2.7.2.4)	Amino acids	lysine biosynthesis (Lys)
	BgpSM0002	Bifidobacterium	infantis	MBIN249B5BA2_07885	LysC	Aspartokinase (EC 2.7.2.4)	Amino acids	lysine biosynthesis (Lys)
	BgpSM0002	Bifidobacterium	infantis	MBIN249B5BA2_07215	Agl1	Exo-alpha-(1-6)-glucosidase, GH13	Carbohydrate utilization	maltose utilization (Mal); maltooligosaccharides utilization (MOS)	alpha-galactosides utilization (Aga)
	BgpSM0002	Bifidobacterium	infantis	MBIN249B5BA2_07215	Agl1	Exo-alpha-(1-6)-glucosidase, GH13	Carbohydrate utilization	maltose utilization (Mal); maltooligosaccharides utilization (MOS)	alpha-galactosides utilization (Aga)
	BgpSM0002	Bifidobacterium	infantis	MBIN249B5BA2_00225	MalQ	4-alpha-glucanotransferase (amylomaltase) (EC 2.4.1.25)	Carbohydrate utilization	maltose utilization (Mal); maltooligosaccharides utilization (MOS)
	BgpSM0002	Bifidobacterium	infantis	MBIN249B5BA2_00225	MalQ	4-alpha-glucanotransferase (amylomaltase) (EC 2.4.1.25)	Carbohydrate utilization	maltose utilization (Mal); maltooligosaccharides utilization (MOS)
	BgpSM0002	Bifidobacterium	infantis	MBIN249B5BA2_00230	MalR6_bif	Maltodextrin utilization transcriptional regulator MalR6, LacI family	Carbohydrate utilization	maltose utilization (Mal); maltooligosaccharides utilization (MOS)
	BgpSM0002	Bifidobacterium	infantis	MBIN249B5BA2_00230	MalR6_bif	Maltodextrin utilization transcriptional regulator MalR6, LacI family	Carbohydrate utilization	maltose utilization (Mal); maltooligosaccharides utilization (MOS)
	BgpSM0002	Bifidobacterium	infantis	MBIN249B5BA2_00235	Agl3	Broad specificity exo-alpha-glucosidase, GH13	Carbohydrate utilization	maltose utilization (Mal); maltooligosaccharides utilization (MOS)
	BgpSM0002	Bifidobacterium	infantis	MBIN249B5BA2_00235	Agl3	Broad specificity exo-alpha-glucosidase, GH13	Carbohydrate utilization	maltose utilization (Mal); maltooligosaccharides utilization (MOS)
	BgpSM0002	Bifidobacterium	infantis	MBIN249B5BA2_00240	MalR6_bif	Maltodextrin utilization transcriptional regulator MalR6, LacI family	Carbohydrate utilization	maltose utilization (Mal); maltooligosaccharides utilization (MOS)
	BgpSM0002	Bifidobacterium	infantis	MBIN249B5BA2_00240	MalR6_bif	Maltodextrin utilization transcriptional regulator MalR6, LacI family	Carbohydrate utilization	maltose utilization (Mal); maltooligosaccharides utilization (MOS)
	BgpSM0002	Bifidobacterium	infantis	MBIN249B5BA2_00245	Agl3	Broad specificity exo-alpha-glucosidase, GH13	Carbohydrate utilization	maltose utilization (Mal); maltooligosaccharides utilization (MOS)
	BgpSM0002	Bifidobacterium	infantis	MBIN249B5BA2_00245	Agl3	Broad specificity exo-alpha-glucosidase, GH13	Carbohydrate utilization	maltose utilization (Mal); maltooligosaccharides utilization (MOS)
	BgpSM0002	Bifidobacterium	infantis	MBIN249B5BA2_00385	AmyA	Alpha-amylase (EC 3.2.1.1)	Carbohydrate utilization	maltose utilization (Mal); maltooligosaccharides utilization (MOS)
	BgpSM0002	Bifidobacterium	infantis	MBIN249B5BA2_00385	AmyA	Alpha-amylase (EC 3.2.1.1)	Carbohydrate utilization	maltose utilization (Mal); maltooligosaccharides utilization (MOS)
	BgpSM0002	Bifidobacterium	infantis	MBIN249B5BA2_03070	MalK	Maltose/maltodextrin transport ATP-binding protein MalK (EC 3.6.3.19)	Carbohydrate utilization	maltose utilization (Mal); maltooligosaccharides utilization (MOS)
	BgpSM0002	Bifidobacterium	infantis	MBIN249B5BA2_03070	MalK	Maltose/maltodextrin transport ATP-binding protein MalK (EC 3.6.3.19)	Carbohydrate utilization	maltose utilization (Mal); maltooligosaccharides utilization (MOS)
	BgpSM0002	Bifidobacterium	infantis	MBIN249B5BA2_03315	GlgX	Limit dextrin alpha-1,6-maltotetraose-hydrolase (EC 3.2.1.196)	Carbohydrate utilization	maltose utilization (Mal); maltooligosaccharides utilization (MOS)
	BgpSM0002	Bifidobacterium	infantis	MBIN249B5BA2_03315	GlgX	Limit dextrin alpha-1,6-maltotetraose-hydrolase (EC 3.2.1.196)	Carbohydrate utilization	maltose utilization (Mal); maltooligosaccharides utilization (MOS)
	BgpSM0002	Bifidobacterium	infantis	MBIN249B5BA2_06375	MalE	Maltose/maltodextrin ABC transporter, substrate binding periplasmic protein MalE	Carbohydrate utilization	maltose utilization (Mal); maltooligosaccharides utilization (MOS)
	BgpSM0002	Bifidobacterium	infantis	MBIN249B5BA2_06375	MalE	Maltose/maltodextrin ABC transporter, substrate binding periplasmic protein MalE	Carbohydrate utilization	maltose utilization (Mal); maltooligosaccharides utilization (MOS)
	BgpSM0002	Bifidobacterium	infantis	MBIN249B5BA2_06385	MalF	Maltose/maltodextrin ABC transporter, permease protein MalF	Carbohydrate utilization	maltose utilization (Mal); maltooligosaccharides utilization (MOS)
	BgpSM0002	Bifidobacterium	infantis	MBIN249B5BA2_06385	MalF	Maltose/maltodextrin ABC transporter, permease protein MalF	Carbohydrate utilization	maltose utilization (Mal); maltooligosaccharides utilization (MOS)
	BgpSM0002	Bifidobacterium	infantis	MBIN249B5BA2_06390	MalG	Maltose/maltodextrin ABC transporter, permease protein MalG	Carbohydrate utilization	maltose utilization (Mal); maltooligosaccharides utilization (MOS)
	BgpSM0002	Bifidobacterium	infantis	MBIN249B5BA2_06390	MalG	Maltose/maltodextrin ABC transporter, permease protein MalG	Carbohydrate utilization	maltose utilization (Mal); maltooligosaccharides utilization (MOS)
	BgpSM0002	Bifidobacterium	infantis	MBIN249B5BA2_08535	AmyAc	Cytoplasmic alpha-amylase (EC 3.2.1.1)	Carbohydrate utilization	maltose utilization (Mal); maltooligosaccharides utilization (MOS)
	BgpSM0002	Bifidobacterium	infantis	MBIN249B5BA2_08535	AmyAc	Cytoplasmic alpha-amylase (EC 3.2.1.1)	Carbohydrate utilization	maltose utilization (Mal); maltooligosaccharides utilization (MOS)
	BgpSM0002	Bifidobacterium	infantis	MBIN249B5BA2_08975	MalQ	4-alpha-glucanotransferase (amylomaltase) (EC 2.4.1.25)	Carbohydrate utilization	maltose utilization (Mal); maltooligosaccharides utilization (MOS)
	BgpSM0002	Bifidobacterium	infantis	MBIN249B5BA2_08975	MalQ	4-alpha-glucanotransferase (amylomaltase) (EC 2.4.1.25)	Carbohydrate utilization	maltose utilization (Mal); maltooligosaccharides utilization (MOS)
	BgpSM0002	Bifidobacterium	infantis	MBIN249B5BA2_10990	GlgP	Glycogen phosphorylase (EC 2.4.1.1)	Carbohydrate utilization	maltose utilization (Mal); maltooligosaccharides utilization (MOS)
	BgpSM0002	Bifidobacterium	infantis	MBIN249B5BA2_10990	GlgP	Glycogen phosphorylase (EC 2.4.1.1)	Carbohydrate utilization	maltose utilization (Mal); maltooligosaccharides utilization (MOS)
	BgpSM0002	Bifidobacterium	infantis	MBIN249B5BA2_03280	RafC_bif	Melibiose/Raffinose/Stachyose ABC transporter, permease protein 1	Carbohydrate utilization	melibiose utilization (Mel); raffinose utilization (Raf)
	BgpSM0002	Bifidobacterium	infantis	MBIN249B5BA2_03280	RafC_bif	Melibiose/Raffinose/Stachyose ABC transporter, permease protein 1	Carbohydrate utilization	melibiose utilization (Mel); raffinose utilization (Raf)
	BgpSM0002	Bifidobacterium	infantis	MBIN249B5BA2_03285	RafB_bif	Melibiose/Raffinose/Stachyose ABC transporter, substrate-binding protein	Carbohydrate utilization	melibiose utilization (Mel); raffinose utilization (Raf)
	BgpSM0002	Bifidobacterium	infantis	MBIN249B5BA2_03285	RafB_bif	Melibiose/Raffinose/Stachyose ABC transporter, substrate-binding protein	Carbohydrate utilization	melibiose utilization (Mel); raffinose utilization (Raf)
	BgpSM0002	Bifidobacterium	infantis	MBIN249B5BA2_07225	RafD_bif	Melibiose/Raffinose/Stachyose ABC transporter, permease protein 2	Carbohydrate utilization	melibiose utilization (Mel); raffinose utilization (Raf)
	BgpSM0002	Bifidobacterium	infantis	MBIN249B5BA2_07225	RafD_bif	Melibiose/Raffinose/Stachyose ABC transporter, permease protein 2	Carbohydrate utilization	melibiose utilization (Mel); raffinose utilization (Raf)
	BgpSM0002	Bifidobacterium	infantis	MBIN249B5BA2_01785	CTBL2	Cystathionine beta-lyase, type II (EC 4.4.1.8)	Amino acids	methionine biosynthesis (Met)
	BgpSM0002	Bifidobacterium	infantis	MBIN249B5BA2_01910	MtaR	Methionine biosynthesis and transport regulator MtaR, LysR family	Amino acids	methionine biosynthesis (Met)
	BgpSM0002	Bifidobacterium	infantis	MBIN249B5BA2_03170	MetN	Methionine ABC transporter ATP-binding protein	Amino acids	methionine biosynthesis (Met)
	BgpSM0002	Bifidobacterium	infantis	MBIN249B5BA2_03695	MetQ	Methionine ABC transporter substrate-binding protein	Amino acids	methionine biosynthesis (Met)
	BgpSM0002	Bifidobacterium	infantis	MBIN249B5BA2_03700	MetN	Methionine ABC transporter ATP-binding protein	Amino acids	methionine biosynthesis (Met)
	BgpSM0002	Bifidobacterium	infantis	MBIN249B5BA2_03705	MetP	Methionine ABC transporter permease protein	Amino acids	methionine biosynthesis (Met)
	BgpSM0002	Bifidobacterium	infantis	MBIN249B5BA2_03830	MetY	O-succinylhomoserine sulfhydrylase (EC 2.5.1.48)	Amino acids	methionine biosynthesis (Met)
	BgpSM0002	Bifidobacterium	infantis	MBIN249B5BA2_03920	MtaR	Methionine biosynthesis and transport regulator MtaR, LysR family	Amino acids	methionine biosynthesis (Met)
	BgpSM0002	Bifidobacterium	infantis	MBIN249B5BA2_06585	MetY	O-succinylhomoserine sulfhydrylase (EC 2.5.1.48)	Amino acids	methionine biosynthesis (Met)
	BgpSM0002	Bifidobacterium	infantis	MBIN249B5BA2_08020	CTGS	Cystathionine gamma-synthase (EC 2.5.1.48)	Amino acids	methionine biosynthesis (Met)
	BgpSM0002	Bifidobacterium	infantis	MBIN249B5BA2_08425	MetK	S-adenosylmethionine synthetase (EC 2.5.1.6)	Amino acids	methionine biosynthesis (Met)
	BgpSM0002	Bifidobacterium	infantis	MBIN249B5BA2_08500	CTBL2	Cystathionine beta-lyase, type II (EC 4.4.1.8)	Amino acids	methionine biosynthesis (Met)
	BgpSM0002	Bifidobacterium	infantis	MBIN249B5BA2_09575	MetE	5-methyltetrahydropteroyltriglutamate--homocysteine methyltransferase (EC 2.1.1.14)	Amino acids	methionine biosynthesis (Met)
	BgpSM0002	Bifidobacterium	infantis	MBIN249B5BA2_09580	MetF	5,10-methylenetetrahydrofolate reductase (EC 1.5.1.20)	Amino acids	methionine biosynthesis (Met)
	BgpSM0002	Bifidobacterium	infantis	MBIN249B5BA2_01065	MGL	Methionine gamma-lyase (EC 4.4.1.11)	Other catabolic pathways	methionine degradation (Met_d)
	BgpSM0002	Bifidobacterium	infantis	MBIN249B5BA2_00835	GlmM	Phosphoglucosamine mutase (EC 5.4.2.10)	Carbohydrate utilization	N-acetylglucosamine utilization (GlcNAc)
	BgpSM0002	Bifidobacterium	infantis	MBIN249B5BA2_02585	NagKH	N-acetylhexosamine 1-kinase (EC 2.7.1.162)	Carbohydrate utilization	N-acetylglucosamine utilization (GlcNAc)
	BgpSM0002	Bifidobacterium	infantis	MBIN249B5BA2_07180	NagK	Predicted N-acetyl-glucosamine kinase 2, ROK family (EC 2.7.1.59)	Carbohydrate utilization	N-acetylglucosamine utilization (GlcNAc)
	BgpSM0002	Bifidobacterium	infantis	MBIN249B5BA2_09690	NagEb; NagEc	PTS system, N-acetylglucosamine-specific IIB component (EC 2.7.1.69); PTS system, N-acetylglucosamine-specific IIC component (EC 2.7.1.69)	Carbohydrate utilization	N-acetylglucosamine utilization (GlcNAc)
	BgpSM0002	Bifidobacterium	infantis	MBIN249B5BA2_09100	NanE1	N-acetylmannosamine-6-phosphate 2-epimerase (EC 5.1.3.9)	Carbohydrate utilization	N-acetylneuraminate utilization (NANA)	N-acetylmannosamine utilization (ManNAc)
	BgpSM0002	Bifidobacterium	infantis	MBIN249B5BA2_09105	NanK	N-acetylmannosamine kinase (EC 2.7.1.60)	Carbohydrate utilization	N-acetylneuraminate utilization (NANA)	N-acetylmannosamine utilization (ManNAc)
	BgpSM0002	Bifidobacterium	infantis	MBIN249B5BA2_05480	NanH2	HMO cluster exo-alpha-(2-3/2-6)-sialidase, GH33	Carbohydrate utilization	N-acetylneuraminate utilization (NANA)
	BgpSM0002	Bifidobacterium	infantis	MBIN249B5BA2_05485	NanA	N-acetylneuraminate lyase (EC 4.1.3.3)	Carbohydrate utilization	N-acetylneuraminate utilization (NANA)
	BgpSM0002	Bifidobacterium	infantis	MBIN249B5BA2_09070	NanA	N-acetylneuraminate lyase (EC 4.1.3.3)	Carbohydrate utilization	N-acetylneuraminate utilization (NANA)
	BgpSM0002	Bifidobacterium	infantis	MBIN249B5BA2_09075	NanZ	ABC transporter, predicted N-acetylneuraminate transport system ATP-binding protein	Carbohydrate utilization	N-acetylneuraminate utilization (NANA)
	BgpSM0002	Bifidobacterium	infantis	MBIN249B5BA2_09080	NanZ; NanX2	ABC transporter, predicted N-acetylneuraminate transport system ATP-binding protein; ABC transporter, predicted N-acetylneuraminate transport system permease protein 2	Carbohydrate utilization	N-acetylneuraminate utilization (NANA)
	BgpSM0002	Bifidobacterium	infantis	MBIN249B5BA2_09085	NanX1	ABC transporter, predicted N-acetylneuraminate transport system permease protein 1	Carbohydrate utilization	N-acetylneuraminate utilization (NANA)
	BgpSM0002	Bifidobacterium	infantis	MBIN249B5BA2_09090	NanY	ABC transporter, predicted N-acetylneuraminate-binding protein	Carbohydrate utilization	N-acetylneuraminate utilization (NANA)
	BgpSM0002	Bifidobacterium	infantis	MBIN249B5BA2_09095	NanH1	Exo-alpha-(2-3/2-6)-sialidase, GH33	Carbohydrate utilization	N-acetylneuraminate utilization (NANA)
	BgpSM0002	Bifidobacterium	infantis	MBIN249B5BA2_09115	NanR_bif	Transcriptional regulator of sialic acid metabolism, GntR family	Carbohydrate utilization	N-acetylneuraminate utilization (NANA)
	BgpSM0002	Bifidobacterium	infantis	MBIN249B5BA2_07165	NagA; NagA1	N-acetylglucosamine-6-phosphate deacetylase (EC 3.5.1.25)	Carbohydrate utilization	N-acetylneuraminate utilization (NANA); N-acetylglucosamine utilization (GlcNAc); lacto-N-biose utilization (Lnb)	N-acetylmannosamine utilization (ManNAc); chitobiose utilization (Chb)
	BgpSM0002	Bifidobacterium	infantis	MBIN249B5BA2_07165	NagA; NagA1	N-acetylglucosamine-6-phosphate deacetylase (EC 3.5.1.25)	Carbohydrate utilization	N-acetylneuraminate utilization (NANA); N-acetylglucosamine utilization (GlcNAc); lacto-N-biose utilization (Lnb)	N-acetylmannosamine utilization (ManNAc); chitobiose utilization (Chb)
	BgpSM0002	Bifidobacterium	infantis	MBIN249B5BA2_07165	NagA; NagA1	N-acetylglucosamine-6-phosphate deacetylase (EC 3.5.1.25)	Carbohydrate utilization	N-acetylneuraminate utilization (NANA); N-acetylglucosamine utilization (GlcNAc); lacto-N-biose utilization (Lnb)	N-acetylmannosamine utilization (ManNAc); chitobiose utilization (Chb)
	BgpSM0002	Bifidobacterium	infantis	MBIN249B5BA2_07170	NagB	Glucosamine-6-phosphate deaminase (EC 3.5.99.6)	Carbohydrate utilization	N-acetylneuraminate utilization (NANA); N-acetylglucosamine utilization (GlcNAc); lacto-N-biose utilization (Lnb)	N-acetylmannosamine utilization (ManNAc); chitobiose utilization (Chb)
	BgpSM0002	Bifidobacterium	infantis	MBIN249B5BA2_07170	NagB	Glucosamine-6-phosphate deaminase (EC 3.5.99.6)	Carbohydrate utilization	N-acetylneuraminate utilization (NANA); N-acetylglucosamine utilization (GlcNAc); lacto-N-biose utilization (Lnb)	N-acetylmannosamine utilization (ManNAc); chitobiose utilization (Chb)
	BgpSM0002	Bifidobacterium	infantis	MBIN249B5BA2_07170	NagB	Glucosamine-6-phosphate deaminase (EC 3.5.99.6)	Carbohydrate utilization	N-acetylneuraminate utilization (NANA); N-acetylglucosamine utilization (GlcNAc); lacto-N-biose utilization (Lnb)	N-acetylmannosamine utilization (ManNAc); chitobiose utilization (Chb)
	BgpSM0002	Bifidobacterium	infantis	MBIN249B5BA2_03715	NadE	NAD synthetase (EC 6.3.1.5)	Vitamins/cofactors	NAD(P) cofactors, de novo synthesis (B3)
	BgpSM0002	Bifidobacterium	infantis	MBIN249B5BA2_04645	PncB2	Nicotinate phosphoribosyltransferase (EC 6.3.4.21)	Vitamins/cofactors	NAD(P) cofactors, de novo synthesis (B3)
	BgpSM0002	Bifidobacterium	infantis	MBIN249B5BA2_05610	NadC	Quinolinate phosphoribosyltransferase [decarboxylating] (EC 2.4.2.19)	Vitamins/cofactors	NAD(P) cofactors, de novo synthesis (B3)
	BgpSM0002	Bifidobacterium	infantis	MBIN249B5BA2_05615	NadB	L-aspartate oxidase (EC 1.4.3.16)	Vitamins/cofactors	NAD(P) cofactors, de novo synthesis (B3)
	BgpSM0002	Bifidobacterium	infantis	MBIN249B5BA2_05620	NadA	Quinolinate synthetase (EC 2.5.1.72)	Vitamins/cofactors	NAD(P) cofactors, de novo synthesis (B3)
	BgpSM0002	Bifidobacterium	infantis	MBIN249B5BA2_05625	NrtR	Nudix-related transcriptional regulator NrtR	Vitamins/cofactors	NAD(P) cofactors, de novo synthesis (B3)
	BgpSM0002	Bifidobacterium	infantis	MBIN249B5BA2_08335	NadD	Nicotinate-nucleotide adenylyltransferase (EC 2.7.7.18)	Vitamins/cofactors	NAD(P) cofactors, de novo synthesis (B3)
	BgpSM0002	Bifidobacterium	infantis	MBIN249B5BA2_10325	PncA	Nicotinamidase (EC 3.5.1.19)	Vitamins/cofactors	NAD(P) cofactors, de novo synthesis (B3)
	BgpSM0002	Bifidobacterium	infantis	MBIN249B5BA2_03125	PdxS	Pyridoxal 5'-phosphate synthase (glutamine hydrolyzing), synthase subunit (EC 4.3.3.6)	Vitamins/cofactors	PLP/PMP cofactors, de novo synthesis (B6)
	BgpSM0002	Bifidobacterium	infantis	MBIN249B5BA2_03130	PdxT	Pyridoxal 5'-phosphate synthase (glutamine hydrolyzing), glutaminase subunit (EC 4.3.3.6)	Vitamins/cofactors	PLP/PMP cofactors, de novo synthesis (B6)
	BgpSM0002	Bifidobacterium	infantis	MBIN249B5BA2_03825	PdxK	Pyridoxal kinase (EC 2.7.1.35)	Vitamins/cofactors	PLP/PMP cofactors, de novo synthesis (B6)
	BgpSM0002	Bifidobacterium	infantis	MBIN249B5BA2_01175	ProB	Glutamate 5-kinase (EC 2.7.2.11)	Amino acids	proline biosynthesis (Pro)
	BgpSM0002	Bifidobacterium	infantis	MBIN249B5BA2_03860	ProC	Pyrroline-5-carboxylate reductase (EC 1.5.1.2)	Amino acids	proline biosynthesis (Pro)
	BgpSM0002	Bifidobacterium	infantis	MBIN249B5BA2_06615	ProC	Pyrroline-5-carboxylate reductase (EC 1.5.1.2)	Amino acids	proline biosynthesis (Pro)
	BgpSM0002	Bifidobacterium	infantis	MBIN249B5BA2_08325	ProA	Gamma-glutamyl phosphate reductase (EC 1.2.1.41)	Amino acids	proline biosynthesis (Pro)
	BgpSM0002	Bifidobacterium	infantis	MBIN249B5BA2_09625	RafR	Raffinose utilization transcriptional regulator, ROK family	Carbohydrate utilization	raffinose utilization (Raf)
	BgpSM0002	Bifidobacterium	infantis	MBIN249B5BA2_09630	RafA	Exo-alpha-(1-6/1-4/1-3)-galactosidase, GH36	Carbohydrate utilization	raffinose utilization (Raf)
	BgpSM0002	Bifidobacterium	infantis	MBIN249B5BA2_02910	SerC1	Phosphoserine aminotransferase (EC 2.6.1.52)	Amino acids	serine biosynthesis (Ser)
	BgpSM0002	Bifidobacterium	infantis	MBIN249B5BA2_03405	SerA	D-3-phosphoglycerate dehydrogenase (EC 1.1.1.95)	Amino acids	serine biosynthesis (Ser)
	BgpSM0002	Bifidobacterium	infantis	MBIN249B5BA2_06835	SerB1	Phosphoserine phosphatase (EC 3.1.3.3)	Amino acids	serine biosynthesis (Ser)
	BgpSM0002	Bifidobacterium	infantis	MBIN249B5BA2_02530	ThrB	Homoserine kinase (EC 2.7.1.39)	Amino acids	threonine biosynthesis (Thr)
	BgpSM0002	Bifidobacterium	infantis	MBIN249B5BA2_03245	ThrC	Threonine synthase (EC 4.2.3.1)	Amino acids	threonine biosynthesis (Thr)
	BgpSM0002	Bifidobacterium	infantis	MBIN249B5BA2_02535	Hom	Homoserine dehydrogenase (EC 1.1.1.3)	Amino acids	threonine biosynthesis (Thr); methionine biosynthesis (Met)
	BgpSM0002	Bifidobacterium	infantis	MBIN249B5BA2_02535	Hom	Homoserine dehydrogenase (EC 1.1.1.3)	Amino acids	threonine biosynthesis (Thr); methionine biosynthesis (Met)
	BgpSM0002	Bifidobacterium	infantis	MBIN249B5BA2_01320	ThiC	Phosphomethylpyrimidine synthase ThiC (EC 4.1.99.17)	Vitamins/cofactors	TPP cofactor, de novo synthesis (B1)
	BgpSM0002	Bifidobacterium	infantis	MBIN249B5BA2_05470	ThiM	Hydroxyethylthiazole kinase (EC 2.7.1.50)	Vitamins/cofactors	TPP cofactor, de novo synthesis (B1)
	BgpSM0002	Bifidobacterium	infantis	MBIN249B5BA2_05665	ThiN	Thiamin pyrophosphokinase (EC 2.7.6.2)	Vitamins/cofactors	TPP cofactor, de novo synthesis (B1)
	BgpSM0002	Bifidobacterium	infantis	MBIN249B5BA2_05885	TenA	Thiaminase II (EC 3.5.99.2) involved in salvage of thiamin pyrimidine moiety	Vitamins/cofactors	TPP cofactor, de novo synthesis (B1)
	BgpSM0002	Bifidobacterium	infantis	MBIN249B5BA2_05890	TenA	Thiaminase II (EC 3.5.99.2) involved in salvage of thiamin pyrimidine moiety	Vitamins/cofactors	TPP cofactor, de novo synthesis (B1)
	BgpSM0002	Bifidobacterium	infantis	MBIN249B5BA2_07060	COG0011	Cytoplasmic thiamin-binding component of thiamin ABC transporter, COG0011 family	Vitamins/cofactors	TPP cofactor, de novo synthesis (B1)
	BgpSM0002	Bifidobacterium	infantis	MBIN249B5BA2_07065	ThiD	Hydroxymethylpyrimidine phosphate kinase ThiD (EC 2.7.4.7)	Vitamins/cofactors	TPP cofactor, de novo synthesis (B1)
	BgpSM0002	Bifidobacterium	infantis	MBIN249B5BA2_08120	TMPase	ThMPase type I predicted	Vitamins/cofactors	TPP cofactor, de novo synthesis (B1)
	BgpSM0002	Bifidobacterium	infantis	MBIN249B5BA2_09590	ThiS	Sulfur carrier protein ThiS	Vitamins/cofactors	TPP cofactor, de novo synthesis (B1)
	BgpSM0002	Bifidobacterium	infantis	MBIN249B5BA2_09595	ThiG	Thiazole synthase (EC 2.8.1.10)	Vitamins/cofactors	TPP cofactor, de novo synthesis (B1)
	BgpSM0002	Bifidobacterium	infantis	MBIN249B5BA2_09600	ThiF	Sulfur carrier protein ThiS adenylyltransferase (EC 2.7.7.73)	Vitamins/cofactors	TPP cofactor, de novo synthesis (B1)
	BgpSM0002	Bifidobacterium	infantis	MBIN249B5BA2_09755	YkoC	Transmembrane component YkoC of energizing module of thiamin-regulated ECF transporter for HydroxyMethylPyrimidine	Vitamins/cofactors	TPP cofactor, de novo synthesis (B1)
	BgpSM0002	Bifidobacterium	infantis	MBIN249B5BA2_09760	YkoDd	Duplicated ATPase component YkoD of energizing module of thiamin-regulated ECF transporter for HydroxyMethylPyrimidine	Vitamins/cofactors	TPP cofactor, de novo synthesis (B1)
	BgpSM0002	Bifidobacterium	infantis	MBIN249B5BA2_09765	YkoE	Substrate-specific component YkoE of thiamin-regulated ECF transporter for HydroxyMethylPyrimidine	Vitamins/cofactors	TPP cofactor, de novo synthesis (B1)
	BgpSM0002	Bifidobacterium	infantis	MBIN249B5BA2_10780	YkoE2	Substrate-specific component YkoE of thiamin-regulated ECF transporter for Thiamin	Vitamins/cofactors	TPP cofactor, de novo synthesis (B1)
	BgpSM0002	Bifidobacterium	infantis	MBIN249B5BA2_03625	TrpG	Anthranilate synthase, amidotransferase component (EC 4.1.3.27)	Amino acids	tryptophan biosynthesis (Trp)
	BgpSM0002	Bifidobacterium	infantis	MBIN249B5BA2_04325	TrpD	Anthranilate phosphoribosyltransferase (EC 2.4.2.18)	Amino acids	tryptophan biosynthesis (Trp)
	BgpSM0002	Bifidobacterium	infantis	MBIN249B5BA2_05100	TrpE	Anthranilate synthase, aminase component (EC 4.1.3.27)	Amino acids	tryptophan biosynthesis (Trp)
	BgpSM0002	Bifidobacterium	infantis	MBIN249B5BA2_08830	TrpA	Tryptophan synthase alpha chain (EC 4.2.1.20)	Amino acids	tryptophan biosynthesis (Trp)
	BgpSM0002	Bifidobacterium	infantis	MBIN249B5BA2_08835	TrpC; TrpB	Indole-3-glycerol phosphate synthase (EC 4.1.1.48); Tryptophan synthase beta chain (EC 4.2.1.20)	Amino acids	tryptophan biosynthesis (Trp)
	BgpSM0002	Bifidobacterium	infantis	MBIN249B5BA2_09045	TrpF1; HisA	Acting phosphoribosylanthranilate isomerase (EC 5.3.1.24); Phosphoribosylformimino-5-aminoimidazole carboxamide ribotide isomerase (EC 5.3.1.16)	Amino acids	tryptophan biosynthesis (Trp); histidine biosynthesis (His)
	BgpSM0002	Bifidobacterium	infantis	MBIN249B5BA2_09045	TrpF1; HisA	Acting phosphoribosylanthranilate isomerase (EC 5.3.1.24); Phosphoribosylformimino-5-aminoimidazole carboxamide ribotide isomerase (EC 5.3.1.16)	Amino acids	tryptophan biosynthesis (Trp); histidine biosynthesis (His)
	BgpSM0002	Bifidobacterium	infantis	MBIN249B5BA2_00430	AroHI	Chorismate mutase I (EC 5.4.99.5)	Amino acids	tyrosine biosynthesis (Tyr); phenylalanine biosynthesis (Phe)
	BgpSM0002	Bifidobacterium	infantis	MBIN249B5BA2_00430	AroHI	Chorismate mutase I (EC 5.4.99.5)	Amino acids	tyrosine biosynthesis (Tyr); phenylalanine biosynthesis (Phe)
	BgpSM0002	Bifidobacterium	infantis	MBIN249B5BA2_05590	PheAp	Prephenate dehydratase (EC 4.2.1.51)	Amino acids	tyrosine biosynthesis (Tyr); phenylalanine biosynthesis (Phe)
	BgpSM0002	Bifidobacterium	infantis	MBIN249B5BA2_05590	PheAp	Prephenate dehydratase (EC 4.2.1.51)	Amino acids	tyrosine biosynthesis (Tyr); phenylalanine biosynthesis (Phe)
	BgpSM0002	Bifidobacterium	infantis	MBIN249B5BA2_09460	TyrC	Arogenate dehydrogenase (EC 1.3.1.43)	Amino acids	tyrosine biosynthesis (Tyr); phenylalanine biosynthesis (Phe)
	BgpSM0002	Bifidobacterium	infantis	MBIN249B5BA2_09460	TyrC	Arogenate dehydrogenase (EC 1.3.1.43)	Amino acids	tyrosine biosynthesis (Tyr); phenylalanine biosynthesis (Phe)
	BgpSM0002	Bifidobacterium	infantis	MBIN249B5BA2_02185	UrtB	Urea ABC transporter, permease protein UrtB	Other catabolic pathways	urea degradation (Urea_d)
	BgpSM0002	Bifidobacterium	infantis	MBIN249B5BA2_02190	UrtC	Urea ABC transporter, permease protein UrtC	Other catabolic pathways	urea degradation (Urea_d)
	BgpSM0002	Bifidobacterium	infantis	MBIN249B5BA2_02195	UrtD	Urea ABC transporter, ATPase protein UrtD	Other catabolic pathways	urea degradation (Urea_d)
	BgpSM0002	Bifidobacterium	infantis	MBIN249B5BA2_02200	UrtE	Urea ABC transporter, ATPase protein UrtE	Other catabolic pathways	urea degradation (Urea_d)
	BgpSM0002	Bifidobacterium	infantis	MBIN249B5BA2_05795	UreD	Urease accessory protein UreD	Other catabolic pathways	urea degradation (Urea_d)
	BgpSM0002	Bifidobacterium	infantis	MBIN249B5BA2_05800	UreG	Urease accessory protein UreG	Other catabolic pathways	urea degradation (Urea_d)
	BgpSM0002	Bifidobacterium	infantis	MBIN249B5BA2_05805	UreF	Urease accessory protein UreF	Other catabolic pathways	urea degradation (Urea_d)
	BgpSM0002	Bifidobacterium	infantis	MBIN249B5BA2_05810	UreE	Urease accessory protein UreE	Other catabolic pathways	urea degradation (Urea_d)
	BgpSM0002	Bifidobacterium	infantis	MBIN249B5BA2_05815	UreC	Urease alpha subunit (EC 3.5.1.5)	Other catabolic pathways	urea degradation (Urea_d)
	BgpSM0002	Bifidobacterium	infantis	MBIN249B5BA2_05820	UreB; UreA	Urease beta subunit (EC 3.5.1.5); Urease gamma subunit (EC 3.5.1.5)	Other catabolic pathways	urea degradation (Urea_d)
	BgpSM0003	Escherichia	flexneri	MBIN93802F23_06715	AckA	Acetate kinase (EC 2.7.2.1)	Fermentation products	acetate production
	BgpSM0003	Escherichia	flexneri	MBIN93802F23_06720	Pta	Phosphate acetyltransferase (EC 2.3.1.8)	Fermentation products	acetate production
	BgpSM0003	Escherichia	flexneri	MBIN93802F23_14080	AckA; TdcD	Acetate kinase (EC 2.7.2.1); Propionate kinase (EC 2.7.2.15)	Fermentation products; Other catabolic pathways	acetate production; threonine degradation (Thr_d)	propionate production
	BgpSM0003	Escherichia	flexneri	MBIN93802F23_14080	AckA; TdcD	Acetate kinase (EC 2.7.2.1); Propionate kinase (EC 2.7.2.15)	Fermentation products; Other catabolic pathways	acetate production; threonine degradation (Thr_d)	propionate production
	BgpSM0003	Escherichia	flexneri	MBIN93802F23_01470	RpiA	Ribose 5-phosphate isomerase A (EC 5.3.1.6)	Carbohydrate utilization	allose utilization (All)
	BgpSM0003	Escherichia	flexneri	MBIN93802F23_09850	AlsK	D-allose kinase (EC 2.7.1.55)	Carbohydrate utilization	allose utilization (All)
	BgpSM0003	Escherichia	flexneri	MBIN93802F23_09855	AlsE	D-allulose-6-phosphate 3-epimerase (EC 5.1.3.-)	Carbohydrate utilization	allose utilization (All)
	BgpSM0003	Escherichia	flexneri	MBIN93802F23_09860	AlsC	D-allose ABC transporter, permease protein	Carbohydrate utilization	allose utilization (All)
	BgpSM0003	Escherichia	flexneri	MBIN93802F23_09865	AlsA	D-allose ABC transporter, ATP-binding protein	Carbohydrate utilization	allose utilization (All)
	BgpSM0003	Escherichia	flexneri	MBIN93802F23_09870	AlsB	D-allose ABC transporter, substrate-binding protein	Carbohydrate utilization	allose utilization (All)
	BgpSM0003	Escherichia	flexneri	MBIN93802F23_09875	AlsR	Transcriptional regulator of D-allose utilization, RpiR family	Carbohydrate utilization	allose utilization (All)
	BgpSM0003	Escherichia	flexneri	MBIN93802F23_09880	RpiB	D-allose-6-phosphate isomerase (EC 5.3.1.-)	Carbohydrate utilization	allose utilization (All)
	BgpSM0003	Escherichia	flexneri	MBIN93802F23_10105	XylS	alpha-xylosidase (EC 3.2.1.177)	Carbohydrate utilization	alpha-xylosides utilization (aXyl)
	BgpSM0003	Escherichia	flexneri	MBIN93802F23_01920	AraD	L-ribulose-5-phosphate 4-epimerase (EC 5.1.3.4)	Carbohydrate utilization	arabinose utilization (Ara)	alpha-arabinooligosaccharides utilization (aAOS)
	BgpSM0003	Escherichia	flexneri	MBIN93802F23_13530	AraD	L-ribulose-5-phosphate 4-epimerase (EC 5.1.3.4)	Carbohydrate utilization	arabinose utilization (Ara)	alpha-arabinooligosaccharides utilization (aAOS)
	BgpSM0003	Escherichia	flexneri	MBIN93802F23_13535	AraA	L-arabinose isomerase (EC 5.3.1.4)	Carbohydrate utilization	arabinose utilization (Ara)	alpha-arabinooligosaccharides utilization (aAOS)
	BgpSM0003	Escherichia	flexneri	MBIN93802F23_13540	AraB	Ribulokinase (EC 2.7.1.16)	Carbohydrate utilization	arabinose utilization (Ara)	alpha-arabinooligosaccharides utilization (aAOS)
	BgpSM0003	Escherichia	flexneri	MBIN93802F23_16285	AraD	L-ribulose-5-phosphate 4-epimerase (EC 5.1.3.4)	Carbohydrate utilization	arabinose utilization (Ara)	alpha-arabinooligosaccharides utilization (aAOS)
	BgpSM0003	Escherichia	flexneri	MBIN93802F23_03915	AraE	Arabinose-proton symporter AraE (TC 2.A.1.1), SP family	Carbohydrate utilization	arabinose utilization (Ara)
	BgpSM0003	Escherichia	flexneri	MBIN93802F23_04225	AraH	L-arabinose transport system permease protein (TC 3.A.1.2.2)	Carbohydrate utilization	arabinose utilization (Ara)
	BgpSM0003	Escherichia	flexneri	MBIN93802F23_04230	AraG	L-arabinose transport ATP-binding protein AraG (TC 3.A.1.2.2)	Carbohydrate utilization	arabinose utilization (Ara)
	BgpSM0003	Escherichia	flexneri	MBIN93802F23_04235	AraF	L-arabinose-binding periplasmic protein precursor AraF (TC 3.A.1.2.2)	Carbohydrate utilization	arabinose utilization (Ara)
	BgpSM0003	Escherichia	flexneri	MBIN93802F23_09265	ArtI	Arginine ABC transporter, periplasmic arginine-binding protein ArtI	Amino acids	arginine biosynthesis (Arg)
	BgpSM0003	Escherichia	flexneri	MBIN93802F23_09270	ArtM	Arginine ABC transporter, permease protein ArtM	Amino acids	arginine biosynthesis (Arg)
	BgpSM0003	Escherichia	flexneri	MBIN93802F23_09275	ArtQ	Arginine ABC transporter, permease protein ArtQ	Amino acids	arginine biosynthesis (Arg)
	BgpSM0003	Escherichia	flexneri	MBIN93802F23_09280	ArtI	Arginine ABC transporter, periplasmic arginine-binding protein ArtI	Amino acids	arginine biosynthesis (Arg)
	BgpSM0003	Escherichia	flexneri	MBIN93802F23_09285	ArtP	Arginine ABC transporter, ATP-binding protein ArtP	Amino acids	arginine biosynthesis (Arg)
	BgpSM0003	Escherichia	flexneri	MBIN93802F23_12485	ArgR	Arginine pathway regulatory protein ArgR, repressor of arg regulon	Amino acids	arginine biosynthesis (Arg)
	BgpSM0003	Escherichia	flexneri	MBIN93802F23_12930	ArgE	Acetylornithine deacetylase (EC 3.5.1.16)	Amino acids	arginine biosynthesis (Arg)
	BgpSM0003	Escherichia	flexneri	MBIN93802F23_12935	ArgC	N-acetyl-gamma-glutamyl-phosphate reductase (EC 1.2.1.38)	Amino acids	arginine biosynthesis (Arg)
	BgpSM0003	Escherichia	flexneri	MBIN93802F23_12940	ArgB	N-acetylglutamate kinase (EC 2.7.2.8)	Amino acids	arginine biosynthesis (Arg)
	BgpSM0003	Escherichia	flexneri	MBIN93802F23_12945	ArgH	Argininosuccinate lyase (EC 4.3.2.1)	Amino acids	arginine biosynthesis (Arg)
	BgpSM0003	Escherichia	flexneri	MBIN93802F23_14910	ArgF1	Ornithine carbamoyltransferase (EC 2.1.3.3)	Amino acids	arginine biosynthesis (Arg)
	BgpSM0003	Escherichia	flexneri	MBIN93802F23_17085	ArgD	N-acetylornithine aminotransferase (EC 2.6.1.11)	Amino acids	arginine biosynthesis (Arg)
	BgpSM0003	Escherichia	flexneri	MBIN93802F23_19645	ArgA	N-acetylglutamate synthase (EC 2.3.1.1)	Amino acids	arginine biosynthesis (Arg)
	BgpSM0003	Escherichia	flexneri	MBIN93802F23_20815	ArgG	Argininosuccinate synthase (EC 6.3.4.5)	Amino acids	arginine biosynthesis (Arg)
	BgpSM0003	Escherichia	flexneri	MBIN93802F23_09140	ArgD; SDAPAT	N-acetylornithine aminotransferase (EC 2.6.1.11); N-succinyl-L,L-diaminopimelate aminotransferase (EC 2.6.1.17)	Amino acids	arginine biosynthesis (Arg); lysine biosynthesis (Lys)
	BgpSM0003	Escherichia	flexneri	MBIN93802F23_09140	ArgD; SDAPAT	N-acetylornithine aminotransferase (EC 2.6.1.11); N-succinyl-L,L-diaminopimelate aminotransferase (EC 2.6.1.17)	Amino acids	arginine biosynthesis (Arg); lysine biosynthesis (Lys)
	BgpSM0003	Escherichia	flexneri	MBIN93802F23_11385	AsnA	Aspartate--ammonia ligase (EC 6.3.1.1)	Amino acids	asparagine biosynthesis (Asn)
	BgpSM0003	Escherichia	flexneri	MBIN93802F23_19860	AsnB1	Asparagine synthetase [glutamine-hydrolyzing] (EC 6.3.5.4)	Amino acids	asparagine biosynthesis (Asn)
	BgpSM0003	Escherichia	flexneri	MBIN93802F23_01790	AspC	Aspartate aminotransferase (EC 2.6.1.1)	Amino acids	aspartate biosynthesis (Asp)
	BgpSM0003	Escherichia	flexneri	MBIN93802F23_03180	AspC	Aspartate aminotransferase (EC 2.6.1.1)	Amino acids	aspartate biosynthesis (Asp)
	BgpSM0003	Escherichia	flexneri	MBIN93802F23_06685	AspC	Aspartate aminotransferase (EC 2.6.1.1)	Amino acids	aspartate biosynthesis (Asp)
	BgpSM0003	Escherichia	flexneri	MBIN93802F23_14415	AspC	Aspartate aminotransferase (EC 2.6.1.1)	Amino acids	aspartate biosynthesis (Asp)
	BgpSM0003	Escherichia	flexneri	MBIN93802F23_01405	AscB	6-phospho-beta-glucosidase (EC 3.2.1.86)	Carbohydrate utilization	beta-glucosides utilization (Bgl)
	BgpSM0003	Escherichia	flexneri	MBIN93802F23_06245	AscB	6-phospho-beta-glucosidase (EC 3.2.1.86)	Carbohydrate utilization	beta-glucosides utilization (Bgl)
	BgpSM0003	Escherichia	flexneri	MBIN93802F23_06255	CelA	PTS system, cellobiose-specific IIA component (EC 2.7.1.69)	Carbohydrate utilization	beta-glucosides utilization (Bgl)
	BgpSM0003	Escherichia	flexneri	MBIN93802F23_06260	CelC	PTS system, cellobiose-specific IIC component (EC 2.7.1.69)	Carbohydrate utilization	beta-glucosides utilization (Bgl)
	BgpSM0003	Escherichia	flexneri	MBIN93802F23_06265	CelB1	PTS system, cellobiose-specific IIB component (EC 2.7.1.69)	Carbohydrate utilization	beta-glucosides utilization (Bgl)
	BgpSM0003	Escherichia	flexneri	MBIN93802F23_08480	AscR	AscBF operon repressor	Carbohydrate utilization	beta-glucosides utilization (Bgl)
	BgpSM0003	Escherichia	flexneri	MBIN93802F23_08485	AscFb; AscFc	PTS system, arbutin-, cellobiose-, and salicin-specific IIB component; PTS system, arbutin-, cellobiose-, and salicin-specific IIC component	Carbohydrate utilization	beta-glucosides utilization (Bgl)
	BgpSM0003	Escherichia	flexneri	MBIN93802F23_08490	AscB	6-phospho-beta-glucosidase (EC 3.2.1.86)	Carbohydrate utilization	beta-glucosides utilization (Bgl)
	BgpSM0003	Escherichia	flexneri	MBIN93802F23_10755	BglA3	Periplasmic beta-glucosidase (EC 3.2.1.21)	Carbohydrate utilization	beta-glucosides utilization (Bgl)
	BgpSM0003	Escherichia	flexneri	MBIN93802F23_11600	AscB	6-phospho-beta-glucosidase (EC 3.2.1.86)	Carbohydrate utilization	beta-glucosides utilization (Bgl)
	BgpSM0003	Escherichia	flexneri	MBIN93802F23_11605	BglFa; BglFb; BglFc	PTS system, beta-glucoside-specific IIA component (EC 2.7.1.69); PTS system, beta-glucoside-specific IIB component (EC 2.7.1.69); PTS system, beta-glucoside-specific IIC component (EC 2.7.1.69)	Carbohydrate utilization	beta-glucosides utilization (Bgl)
	BgpSM0003	Escherichia	flexneri	MBIN93802F23_11610	BglG	Beta-glucoside bgl operon antiterminator, BglG family	Carbohydrate utilization	beta-glucosides utilization (Bgl)
	BgpSM0003	Escherichia	flexneri	MBIN93802F23_11815	7aHSDH	7-alpha-hydroxysteroid dehydrogenase (EC 1.1.1.159)	Other catabolic pathways	bile acid transformation (BA_t)
	BgpSM0003	Escherichia	flexneri	MBIN93802F23_01065	BirA	Biotin--protein ligase (EC 6.3.4.9)(EC 6.3.4.10)(EC 6.3.4.11)(EC 6.3.4.15)	Vitamins/cofactors	biotin cofactor, de novo synthesis (B7)
	BgpSM0003	Escherichia	flexneri	MBIN93802F23_08880	BioH	Pimeloyl-[acyl-carrier protein] methyl ester esterase BioH (EC 3.1.1.85)	Vitamins/cofactors	biotin cofactor, de novo synthesis (B7)
	BgpSM0003	Escherichia	flexneri	MBIN93802F23_12705	BioA	Adenosylmethionine-8-amino-7-oxononanoate aminotransferase (EC 2.6.1.62)	Vitamins/cofactors	biotin cofactor, de novo synthesis (B7)
	BgpSM0003	Escherichia	flexneri	MBIN93802F23_12710	BioB	Biotin synthase (EC 2.8.1.6)	Vitamins/cofactors	biotin cofactor, de novo synthesis (B7)
	BgpSM0003	Escherichia	flexneri	MBIN93802F23_12715	BioF	8-amino-7-oxononanoate synthase (EC 2.3.1.47)	Vitamins/cofactors	biotin cofactor, de novo synthesis (B7)
	BgpSM0003	Escherichia	flexneri	MBIN93802F23_12720	BioC	Malonyl-[acyl-carrier protein] O-methyltransferase (EC 2.1.1.197)	Vitamins/cofactors	biotin cofactor, de novo synthesis (B7)
	BgpSM0003	Escherichia	flexneri	MBIN93802F23_12725	BioD	Dethiobiotin synthase BioD (EC 6.3.3.3)	Vitamins/cofactors	biotin cofactor, de novo synthesis (B7)
	BgpSM0003	Escherichia	flexneri	MBIN93802F23_13235	YigM	Biotin transporter YigM, drug/metabolite transporter (DMT) superfamily	Vitamins/cofactors	biotin cofactor, de novo synthesis (B7)
	BgpSM0003	Escherichia	flexneri	MBIN93802F23_16645	BioF	8-amino-7-oxononanoate synthase (EC 2.3.1.47)	Vitamins/cofactors	biotin cofactor, de novo synthesis (B7)
	BgpSM0003	Escherichia	flexneri	MBIN93802F23_16935	BioD	Dethiobiotin synthase BioD (EC 6.3.3.3)	Vitamins/cofactors	biotin cofactor, de novo synthesis (B7)
	BgpSM0003	Escherichia	flexneri	MBIN93802F23_08815	YdiN	Inner membrane transport protein YdiN	Other catabolic pathways	butyrate utilization (But_ut)
	BgpSM0003	Escherichia	flexneri	MBIN93802F23_08820	YdiM	Inner membrane transport protein YdiM	Other catabolic pathways	butyrate utilization (But_ut)
	BgpSM0003	Escherichia	flexneri	MBIN93802F23_08840	YdiO	Anaerobic Butyryl-CoA dehydrogenase (EC 1.3.99.2)	Other catabolic pathways	butyrate utilization (But_ut)
	BgpSM0003	Escherichia	flexneri	MBIN93802F23_08845	YdiP	Uncharacterized transcriptional regulator YdiP, AraC family	Other catabolic pathways	butyrate utilization (But_ut)
	BgpSM0003	Escherichia	flexneri	MBIN93802F23_08850	YdiQ	Electron transfer flavoprotein, beta subunit YdiQ	Other catabolic pathways	butyrate utilization (But_ut)
	BgpSM0003	Escherichia	flexneri	MBIN93802F23_13445	YdiS	Electron transfer flavoprotein-quinone oxidoreductase YdiS	Other catabolic pathways	butyrate utilization (But_ut)
	BgpSM0003	Escherichia	flexneri	MBIN93802F23_13450	YdiT	Ferredoxin-like protein YdiT	Other catabolic pathways	butyrate utilization (But_ut)
	BgpSM0003	Escherichia	flexneri	MBIN93802F23_20465	YdiR	Electron transfer flavoprotein, alpha subunit YdiR	Other catabolic pathways	butyrate utilization (But_ut)
	BgpSM0003	Escherichia	flexneri	MBIN93802F23_20470	YdiS	Electron transfer flavoprotein-quinone oxidoreductase YdiS	Other catabolic pathways	butyrate utilization (But_ut)
	BgpSM0003	Escherichia	flexneri	MBIN93802F23_20475	YdiT	Ferredoxin-like protein YdiT	Other catabolic pathways	butyrate utilization (But_ut)
	BgpSM0003	Escherichia	flexneri	MBIN93802F23_20480	YdiD	Short-chain-fatty-acid--CoA ligase	Other catabolic pathways	butyrate utilization (But_ut)
	BgpSM0003	Escherichia	flexneri	MBIN93802F23_10360	ChiA	Chitinase (EC 3.2.1.14)	Carbohydrate utilization	chitobiose utilization (Chb)
	BgpSM0003	Escherichia	flexneri	MBIN93802F23_15505	Hex; Hex_old	beta-N-acetylglucosaminidase (EC 3.2.1.52)	Carbohydrate utilization	chitobiose utilization (Chb)
	BgpSM0003	Escherichia	flexneri	MBIN93802F23_15755	ChbF1	N,N'-diacetylchitobiose-specific 6-phospho-beta-glucosidase (EC 3.2.1.86)	Carbohydrate utilization	chitobiose utilization (Chb)
	BgpSM0003	Escherichia	flexneri	MBIN93802F23_17135	ChbB	PTS system, N,N'-diacetylchitobiose-specific IIB component (EC 2.7.1.69)	Carbohydrate utilization	chitobiose utilization (Chb)
	BgpSM0003	Escherichia	flexneri	MBIN93802F23_17140	ChbC	PTS system, N,N'-diacetylchitobiose-specific IIC component (EC 2.7.1.69)	Carbohydrate utilization	chitobiose utilization (Chb)
	BgpSM0003	Escherichia	flexneri	MBIN93802F23_17145	ChbA	PTS system, N,N'-diacetylchitobiose-specific IIA component (EC 2.7.1.69)	Carbohydrate utilization	chitobiose utilization (Chb)
	BgpSM0003	Escherichia	flexneri	MBIN93802F23_06880	AroC	Chorismate synthase (EC 4.2.3.5)	Amino acids	chorismate biosynthesis (Chor)
	BgpSM0003	Escherichia	flexneri	MBIN93802F23_07330	AroG1	2-keto-3-deoxy-D-arabino-heptulosonate-7-phosphate synthase I alpha (EC 2.5.1.54)	Amino acids	chorismate biosynthesis (Chor)
	BgpSM0003	Escherichia	flexneri	MBIN93802F23_08825	AroE4	Shikimate/quinate 5-dehydrogenase I beta (EC 1.1.1.282)	Amino acids	chorismate biosynthesis (Chor)
	BgpSM0003	Escherichia	flexneri	MBIN93802F23_08830	AroD1	3-dehydroquinate dehydratase I (EC 4.2.1.10)	Amino acids	chorismate biosynthesis (Chor)
	BgpSM0003	Escherichia	flexneri	MBIN93802F23_08990	AroK1	Shikimate kinase I (EC 2.7.1.71)	Amino acids	chorismate biosynthesis (Chor)
	BgpSM0003	Escherichia	flexneri	MBIN93802F23_08995	AroB	3-dehydroquinate synthase (EC 4.2.3.4)	Amino acids	chorismate biosynthesis (Chor)
	BgpSM0003	Escherichia	flexneri	MBIN93802F23_09505	AroA	3-phosphoshikimate 1-carboxyvinyltransferase (EC 2.5.1.19)	Amino acids	chorismate biosynthesis (Chor)
	BgpSM0003	Escherichia	flexneri	MBIN93802F23_09535	AroG1	2-keto-3-deoxy-D-arabino-heptulosonate-7-phosphate synthase I alpha (EC 2.5.1.54)	Amino acids	chorismate biosynthesis (Chor)
	BgpSM0003	Escherichia	flexneri	MBIN93802F23_11275	AroK3	Shikimate kinase III (EC 2.7.1.71)	Amino acids	chorismate biosynthesis (Chor)
	BgpSM0003	Escherichia	flexneri	MBIN93802F23_12060	AroE2	Shikimate 5-dehydrogenase I alpha (EC 1.1.1.25)	Amino acids	chorismate biosynthesis (Chor)
	BgpSM0003	Escherichia	flexneri	MBIN93802F23_01060	CoaA	Pantothenate kinase (EC 2.7.1.33)	Vitamins/cofactors	coenzyme A, de novo synthesis (B5)
	BgpSM0003	Escherichia	flexneri	MBIN93802F23_01565	CoaA	Pantothenate kinase (EC 2.7.1.33)	Vitamins/cofactors	coenzyme A, de novo synthesis (B5)
	BgpSM0003	Escherichia	flexneri	MBIN93802F23_02805	CoaD	Phosphopantetheine adenylyltransferase (EC 2.7.7.3)	Vitamins/cofactors	coenzyme A, de novo synthesis (B5)
	BgpSM0003	Escherichia	flexneri	MBIN93802F23_02830	CoaC; CoaB	Phosphopantothenoylcysteine decarboxylase (EC 4.1.1.36); Phosphopantothenoylcysteine synthetase (EC 6.3.2.5)	Vitamins/cofactors	coenzyme A, de novo synthesis (B5)
	BgpSM0003	Escherichia	flexneri	MBIN93802F23_12580	PanF	Pantothenate:Na+ symporter (TC 2.A.21.1.1)	Vitamins/cofactors	coenzyme A, de novo synthesis (B5)
	BgpSM0003	Escherichia	flexneri	MBIN93802F23_13730	CoaE	Dephospho-CoA kinase (EC 2.7.1.24)	Vitamins/cofactors	coenzyme A, de novo synthesis (B5)
	BgpSM0003	Escherichia	flexneri	MBIN93802F23_13865	PanD	Aspartate 1-decarboxylase (EC 4.1.1.11)	Vitamins/cofactors	coenzyme A, de novo synthesis (B5)
	BgpSM0003	Escherichia	flexneri	MBIN93802F23_13875	PanC	Pantoate--beta-alanine ligase (EC 6.3.2.1)	Vitamins/cofactors	coenzyme A, de novo synthesis (B5)
	BgpSM0003	Escherichia	flexneri	MBIN93802F23_13880	PanB	3-methyl-2-oxobutanoate hydroxymethyltransferase (EC 2.1.2.11)	Vitamins/cofactors	coenzyme A, de novo synthesis (B5)
	BgpSM0003	Escherichia	flexneri	MBIN93802F23_19060	PanE	2-dehydropantoate 2-reductase (EC 1.1.1.169)	Vitamins/cofactors	coenzyme A, de novo synthesis (B5)
	BgpSM0003	Escherichia	flexneri	MBIN93802F23_07925	CysK	Cysteine synthase (EC 2.5.1.47)	Amino acids	cysteine biosynthesis (Cys)
	BgpSM0003	Escherichia	flexneri	MBIN93802F23_07955	CysKB	Cysteine synthase B (EC 2.5.1.47)	Amino acids	cysteine biosynthesis (Cys)
	BgpSM0003	Escherichia	flexneri	MBIN93802F23_10200	CysE	Serine acetyltransferase (EC 2.3.1.30)	Amino acids	cysteine biosynthesis (Cys)
	BgpSM0003	Escherichia	flexneri	MBIN93802F23_00770	AADH; ADH	Acetaldehyde dehydrogenase (EC 1.2.1.10); Alcohol dehydrogenase (EC 1.1.1.1)	Fermentation products	ethanol production
	BgpSM0003	Escherichia	flexneri	MBIN93802F23_01890	ADH	Alcohol dehydrogenase (EC 1.1.1.1)	Fermentation products	ethanol production
	BgpSM0003	Escherichia	flexneri	MBIN93802F23_12560	ADH	Alcohol dehydrogenase (EC 1.1.1.1)	Fermentation products	ethanol production
	BgpSM0003	Escherichia	flexneri	MBIN93802F23_14960	ADH	Alcohol dehydrogenase (EC 1.1.1.1)	Fermentation products	ethanol production
	BgpSM0003	Escherichia	flexneri	MBIN93802F23_17330	ADH	Alcohol dehydrogenase (EC 1.1.1.1)	Fermentation products	ethanol production
	BgpSM0003	Escherichia	flexneri	MBIN93802F23_19275	ADH	Alcohol dehydrogenase (EC 1.1.1.1)	Fermentation products	ethanol production
	BgpSM0003	Escherichia	flexneri	MBIN93802F23_19150	AADH2; BclB	Acetaldehyde dehydrogenase, acetylating, (EC 1.2.1.10) in gene cluster for degradation of phenols, cresols, catechol	Fermentation products; Other catabolic pathways	ethanol production; bile acid transformation (BA_t)
	BgpSM0003	Escherichia	flexneri	MBIN93802F23_19150	AADH2; BclB	Acetaldehyde dehydrogenase, acetylating, (EC 1.2.1.10) in gene cluster for degradation of phenols, cresols, catechol	Fermentation products; Other catabolic pathways	ethanol production; bile acid transformation (BA_t)
	BgpSM0003	Escherichia	flexneri	MBIN93802F23_08040	EutK	Ethanolamine utilization polyhedral-body-like protein EutK	Other catabolic pathways	ethanolamine utilization (EA_ut)
	BgpSM0003	Escherichia	flexneri	MBIN93802F23_08045	EutL	Ethanolamine utilization polyhedral-body-like protein EutL	Other catabolic pathways	ethanolamine utilization (EA_ut)
	BgpSM0003	Escherichia	flexneri	MBIN93802F23_08050	EutC	Ethanolamine ammonia-lyase light chain (EC 4.3.1.7)	Other catabolic pathways	ethanolamine utilization (EA_ut)
	BgpSM0003	Escherichia	flexneri	MBIN93802F23_08055	EutB	Ethanolamine ammonia-lyase heavy chain (EC 4.3.1.7)	Other catabolic pathways	ethanolamine utilization (EA_ut)
	BgpSM0003	Escherichia	flexneri	MBIN93802F23_08060	EutA	Ethanolamine utilization protein EutA	Other catabolic pathways	ethanolamine utilization (EA_ut)
	BgpSM0003	Escherichia	flexneri	MBIN93802F23_08065	EutH	Ethanolamine permease	Other catabolic pathways	ethanolamine utilization (EA_ut)
	BgpSM0003	Escherichia	flexneri	MBIN93802F23_08070	EutG	Ethanolamine utilization protein EutG	Other catabolic pathways	ethanolamine utilization (EA_ut)
	BgpSM0003	Escherichia	flexneri	MBIN93802F23_08075	EutJ	Ethanolamine utilization protein EutJ	Other catabolic pathways	ethanolamine utilization (EA_ut)
	BgpSM0003	Escherichia	flexneri	MBIN93802F23_08080	EutE	Acetaldehyde dehydrogenase, ethanolamine utilization cluster (EC 1.2.1.10)	Other catabolic pathways	ethanolamine utilization (EA_ut)
	BgpSM0003	Escherichia	flexneri	MBIN93802F23_08085	EutN	Ethanolamine utilization polyhedral-body-like protein EutN	Other catabolic pathways	ethanolamine utilization (EA_ut)
	BgpSM0003	Escherichia	flexneri	MBIN93802F23_08090	EutM	Ethanolamine utilization polyhedral-body-like protein EutM	Other catabolic pathways	ethanolamine utilization (EA_ut)
	BgpSM0003	Escherichia	flexneri	MBIN93802F23_08095	EutD	Phosphate acetyltransferase (EC 2.3.1.8), ethanolamine utilization-specific	Other catabolic pathways	ethanolamine utilization (EA_ut)
	BgpSM0003	Escherichia	flexneri	MBIN93802F23_08100	EutD	Phosphate acetyltransferase (EC 2.3.1.8), ethanolamine utilization-specific	Other catabolic pathways	ethanolamine utilization (EA_ut)
	BgpSM0003	Escherichia	flexneri	MBIN93802F23_08110	EutQ	Ethanolamine utilization protein EutQ	Other catabolic pathways	ethanolamine utilization (EA_ut)
	BgpSM0003	Escherichia	flexneri	MBIN93802F23_08115	EutP	Ethanolamine utilization protein EutP	Other catabolic pathways	ethanolamine utilization (EA_ut)
	BgpSM0003	Escherichia	flexneri	MBIN93802F23_08120	EutS	Ethanolamine utilization polyhedral-body-like protein EutS	Other catabolic pathways	ethanolamine utilization (EA_ut)
	BgpSM0003	Escherichia	flexneri	MBIN93802F23_00575	RibA	GTP cyclohydrolase II (EC 3.5.4.25)	Vitamins/cofactors	FMN/FAD cofactors, de novo synthesis (B2)
	BgpSM0003	Escherichia	flexneri	MBIN93802F23_07770	RibB	3,4-dihydroxy-2-butanone 4-phosphate synthase (EC 4.1.99.12)	Vitamins/cofactors	FMN/FAD cofactors, de novo synthesis (B2)
	BgpSM0003	Escherichia	flexneri	MBIN93802F23_08675	RibE	Riboflavin synthase eubacterial/eukaryotic (EC 2.5.1.9)	Vitamins/cofactors	FMN/FAD cofactors, de novo synthesis (B2)
	BgpSM0003	Escherichia	flexneri	MBIN93802F23_13350	RibF	Riboflavin kinase (EC 2.7.1.26)	Vitamins/cofactors	FMN/FAD cofactors, de novo synthesis (B2)
	BgpSM0003	Escherichia	flexneri	MBIN93802F23_19005	RibDr; RibDd	5-amino-6-(5-phosphoribosylamino)uracil reductase (EC 1.1.1.193); Diaminohydroxyphosphoribosylaminopyrimidine deaminase (EC 3.5.4.26)	Vitamins/cofactors	FMN/FAD cofactors, de novo synthesis (B2)
	BgpSM0003	Escherichia	flexneri	MBIN93802F23_19010	RibH	6,7-dimethyl-8-ribityllumazine synthase (EC 2.5.1.78)	Vitamins/cofactors	FMN/FAD cofactors, de novo synthesis (B2)
	BgpSM0003	Escherichia	flexneri	MBIN93802F23_06810	FolC	Dihydrofolate synthase (EC 6.3.2.12)	Vitamins/cofactors	folate cofactors, de novo synthesis (B9)
	BgpSM0003	Escherichia	flexneri	MBIN93802F23_07895	FolQ2	Dihydroneopterin triphosphate pyrophosphohydrolase type 2	Vitamins/cofactors	folate cofactors, de novo synthesis (B9)
	BgpSM0003	Escherichia	flexneri	MBIN93802F23_09135	PabB	Para-aminobenzoate synthase, amidotransferase component (EC 2.6.1.85)	Vitamins/cofactors	folate cofactors, de novo synthesis (B9)
	BgpSM0003	Escherichia	flexneri	MBIN93802F23_10855	FolE1; GCYHI1	GTP cyclohydrolase I (EC 3.5.4.16) type 1	Vitamins/cofactors	folate cofactors, de novo synthesis (B9)
	BgpSM0003	Escherichia	flexneri	MBIN93802F23_11200	FolM	FolM Alternative dihydrofolate reductase 1	Vitamins/cofactors	folate cofactors, de novo synthesis (B9)
	BgpSM0003	Escherichia	flexneri	MBIN93802F23_12445	PabA	Para-aminobenzoate synthase, aminase component (EC 2.6.1.85)	Vitamins/cofactors	folate cofactors, de novo synthesis (B9)
	BgpSM0003	Escherichia	flexneri	MBIN93802F23_12820	FolP	Dihydropteroate synthase (EC 2.5.1.15)	Vitamins/cofactors	folate cofactors, de novo synthesis (B9)
	BgpSM0003	Escherichia	flexneri	MBIN93802F23_12825	FolP	Dihydropteroate synthase (EC 2.5.1.15)	Vitamins/cofactors	folate cofactors, de novo synthesis (B9)
	BgpSM0003	Escherichia	flexneri	MBIN93802F23_13470	FolA	Dihydrofolate reductase (EC 1.5.1.3)	Vitamins/cofactors	folate cofactors, de novo synthesis (B9)
	BgpSM0003	Escherichia	flexneri	MBIN93802F23_13920	FolK	2-amino-4-hydroxy-6-hydroxymethyldihydropteridine pyrophosphokinase (EC 2.7.6.3)	Vitamins/cofactors	folate cofactors, de novo synthesis (B9)
	BgpSM0003	Escherichia	flexneri	MBIN93802F23_15450	PabC	Aminodeoxychorismate lyase (EC 4.1.3.38)	Vitamins/cofactors	folate cofactors, de novo synthesis (B9)
	BgpSM0003	Escherichia	flexneri	MBIN93802F23_20125	FolB	Dihydroneopterin aldolase (EC 4.1.2.25)	Vitamins/cofactors	folate cofactors, de novo synthesis (B9)
	BgpSM0003	Escherichia	flexneri	MBIN93802F23_20785	FolP	Dihydropteroate synthase (EC 2.5.1.15)	Vitamins/cofactors	folate cofactors, de novo synthesis (B9)
	BgpSM0003	Escherichia	flexneri	MBIN93802F23_05320	PflA	Pyruvate formate-lyase (EC 2.3.1.54)	Fermentation products	formate production
	BgpSM0003	Escherichia	flexneri	MBIN93802F23_05325	PflB	Pyruvate formate-lyase activating enzyme (EC 1.97.1.4)	Fermentation products	formate production
	BgpSM0003	Escherichia	flexneri	MBIN93802F23_05840	FocA2	Formate efflux transporter (TC 2.A.44 family)	Fermentation products	formate production
	BgpSM0003	Escherichia	flexneri	MBIN93802F23_09475	PflB	Pyruvate formate-lyase activating enzyme (EC 1.97.1.4)	Fermentation products	formate production
	BgpSM0003	Escherichia	flexneri	MBIN93802F23_09480	PflA	Pyruvate formate-lyase (EC 2.3.1.54)	Fermentation products	formate production
	BgpSM0003	Escherichia	flexneri	MBIN93802F23_09485	FocA2	Formate efflux transporter (TC 2.A.44 family)	Fermentation products	formate production
	BgpSM0003	Escherichia	flexneri	MBIN93802F23_12900	PflA	Pyruvate formate-lyase (EC 2.3.1.54)	Fermentation products	formate production
	BgpSM0003	Escherichia	flexneri	MBIN93802F23_12905	PflB	Pyruvate formate-lyase activating enzyme (EC 1.97.1.4)	Fermentation products	formate production
	BgpSM0003	Escherichia	flexneri	MBIN93802F23_18360	PflA	Pyruvate formate-lyase (EC 2.3.1.54)	Fermentation products	formate production
	BgpSM0003	Escherichia	flexneri	MBIN93802F23_10020	FruAa	PTS system, fructose-specific IIA component (EC 2.7.1.69)	Carbohydrate utilization	fructose utilization (Fru)
	BgpSM0003	Escherichia	flexneri	MBIN93802F23_10025	FruAb; FruAc	PTS system, fructose-specific IIB component (EC 2.7.1.69); PTS system, fructose-specific IIC component (EC 2.7.1.69)	Carbohydrate utilization	fructose utilization (Fru)
	BgpSM0003	Escherichia	flexneri	MBIN93802F23_12890	FruAc	PTS system, fructose-specific IIC component (EC 2.7.1.69)	Carbohydrate utilization	fructose utilization (Fru)
	BgpSM0003	Escherichia	flexneri	MBIN93802F23_20030	FruAa	PTS system, fructose-specific IIA component (EC 2.7.1.69)	Carbohydrate utilization	fructose utilization (Fru)
	BgpSM0003	Escherichia	flexneri	MBIN93802F23_20040	FruAb; FruAc	PTS system, fructose-specific IIB component (EC 2.7.1.69); PTS system, fructose-specific IIC component (EC 2.7.1.69)	Carbohydrate utilization	fructose utilization (Fru)
	BgpSM0003	Escherichia	flexneri	MBIN93802F23_00785	Frk_ScrK; ScrK	Fructokinase (EC 2.7.1.4)	Carbohydrate utilization	fructose utilization (Fru); sucrose utilization (Scr); mannitol utilization (Mtl)	fructooligosaccharides utilization (FOS)
	BgpSM0003	Escherichia	flexneri	MBIN93802F23_00785	Frk_ScrK; ScrK	Fructokinase (EC 2.7.1.4)	Carbohydrate utilization	fructose utilization (Fru); sucrose utilization (Scr); mannitol utilization (Mtl)	fructooligosaccharides utilization (FOS)
	BgpSM0003	Escherichia	flexneri	MBIN93802F23_00785	Frk_ScrK; ScrK	Fructokinase (EC 2.7.1.4)	Carbohydrate utilization	fructose utilization (Fru); sucrose utilization (Scr); mannitol utilization (Mtl)	fructooligosaccharides utilization (FOS)
	BgpSM0003	Escherichia	flexneri	MBIN93802F23_09065	FrlR	Transcriptional regulator of fructoselysine utilization, GntR family	Carbohydrate utilization	fructoselysine utilization (FruLys); psicoselysine utilization (PsiLys)
	BgpSM0003	Escherichia	flexneri	MBIN93802F23_09065	FrlR	Transcriptional regulator of fructoselysine utilization, GntR family	Carbohydrate utilization	fructoselysine utilization (FruLys); psicoselysine utilization (PsiLys)
	BgpSM0003	Escherichia	flexneri	MBIN93802F23_09070	FrlD	Fructoselysine kinase (EC 2.7.1.-)	Carbohydrate utilization	fructoselysine utilization (FruLys); psicoselysine utilization (PsiLys)
	BgpSM0003	Escherichia	flexneri	MBIN93802F23_09070	FrlD	Fructoselysine kinase (EC 2.7.1.-)	Carbohydrate utilization	fructoselysine utilization (FruLys); psicoselysine utilization (PsiLys)
	BgpSM0003	Escherichia	flexneri	MBIN93802F23_09075	FrlC	Fructoselysine 3-epimerase	Carbohydrate utilization	fructoselysine utilization (FruLys); psicoselysine utilization (PsiLys)
	BgpSM0003	Escherichia	flexneri	MBIN93802F23_09075	FrlC	Fructoselysine 3-epimerase	Carbohydrate utilization	fructoselysine utilization (FruLys); psicoselysine utilization (PsiLys)
	BgpSM0003	Escherichia	flexneri	MBIN93802F23_09080	FrlB	Fructoselysine 6-phosphate deglycase (EC 3.5.-.-)	Carbohydrate utilization	fructoselysine utilization (FruLys); psicoselysine utilization (PsiLys)
	BgpSM0003	Escherichia	flexneri	MBIN93802F23_09080	FrlB	Fructoselysine 6-phosphate deglycase (EC 3.5.-.-)	Carbohydrate utilization	fructoselysine utilization (FruLys); psicoselysine utilization (PsiLys)
	BgpSM0003	Escherichia	flexneri	MBIN93802F23_09085	FrlA	Fructoselysine/psicoselysine transporter FrlA	Carbohydrate utilization	fructoselysine utilization (FruLys); psicoselysine utilization (PsiLys)
	BgpSM0003	Escherichia	flexneri	MBIN93802F23_09085	FrlA	Fructoselysine/psicoselysine transporter FrlA	Carbohydrate utilization	fructoselysine utilization (FruLys); psicoselysine utilization (PsiLys)
	BgpSM0003	Escherichia	flexneri	MBIN93802F23_11960	FucA	L-fuculose phosphate aldolase (EC 4.1.2.17)	Carbohydrate utilization	fucose utilization (Fuc)	fucosides utilization (Fcs)
	BgpSM0003	Escherichia	flexneri	MBIN93802F23_11970	FucI	L-fucose isomerase (EC 5.3.1.25)	Carbohydrate utilization	fucose utilization (Fuc)	fucosides utilization (Fcs)
	BgpSM0003	Escherichia	flexneri	MBIN93802F23_11975	FucK	L-fuculokinase (EC 2.7.1.51)	Carbohydrate utilization	fucose utilization (Fuc)	fucosides utilization (Fcs)
	BgpSM0003	Escherichia	flexneri	MBIN93802F23_11955	FucO	Lactaldehyde reductase (EC 1.1.1.77)	Carbohydrate utilization	fucose utilization (Fuc)
	BgpSM0003	Escherichia	flexneri	MBIN93802F23_11965	FucP	Fucose permease	Carbohydrate utilization	fucose utilization (Fuc)
	BgpSM0003	Escherichia	flexneri	MBIN93802F23_11980	FucU	L-fucose mutarotase (EC 5.1.3.29)	Carbohydrate utilization	fucose utilization (Fuc)
	BgpSM0003	Escherichia	flexneri	MBIN93802F23_10535	GatR	Galactitol utilization operon repressor	Carbohydrate utilization	galactitol utilization (Gtl)
	BgpSM0003	Escherichia	flexneri	MBIN93802F23_10540	GatD	Galactitol-1-phosphate 5-dehydrogenase (EC 1.1.1.251)	Carbohydrate utilization	galactitol utilization (Gtl)
	BgpSM0003	Escherichia	flexneri	MBIN93802F23_10545	GatPc	PTS system, galactitol-specific IIC component (EC 2.7.1.69)	Carbohydrate utilization	galactitol utilization (Gtl)
	BgpSM0003	Escherichia	flexneri	MBIN93802F23_10550	GatPb	PTS system, galactitol-specific IIB component (EC 2.7.1.69)	Carbohydrate utilization	galactitol utilization (Gtl)
	BgpSM0003	Escherichia	flexneri	MBIN93802F23_10555	GatPa	PTS system, galactitol-specific IIA component (EC 2.7.1.69)	Carbohydrate utilization	galactitol utilization (Gtl)
	BgpSM0003	Escherichia	flexneri	MBIN93802F23_10560	GatZ; LacC1	Tagatose-6-phosphate kinase GatZ (EC 2.7.1.144)	Carbohydrate utilization	galactitol utilization (Gtl); galactose utilization (Gal); lactose utilization (Lac)	tagatose utilization (Tag)
	BgpSM0003	Escherichia	flexneri	MBIN93802F23_10560	GatZ; LacC1	Tagatose-6-phosphate kinase GatZ (EC 2.7.1.144)	Carbohydrate utilization	galactitol utilization (Gtl); galactose utilization (Gal); lactose utilization (Lac)	tagatose utilization (Tag)
	BgpSM0003	Escherichia	flexneri	MBIN93802F23_10560	GatZ; LacC1	Tagatose-6-phosphate kinase GatZ (EC 2.7.1.144)	Carbohydrate utilization	galactitol utilization (Gtl); galactose utilization (Gal); lactose utilization (Lac)	tagatose utilization (Tag)
	BgpSM0003	Escherichia	flexneri	MBIN93802F23_20600	GalN_b	PTS system, galactosamine-specific IIB component (EC 2.7.1.69)	Carbohydrate utilization	galactosamine utilization (GalN)
	BgpSM0003	Escherichia	flexneri	MBIN93802F23_20635	GalN_b	PTS system, galactosamine-specific IIB component (EC 2.7.1.69)	Carbohydrate utilization	galactosamine utilization (GalN)
	BgpSM0003	Escherichia	flexneri	MBIN93802F23_01630	GalP	Galactose-proton symporter	Carbohydrate utilization	galactose utilization (Gal)
	BgpSM0003	Escherichia	flexneri	MBIN93802F23_10830	MglC	Galactose/methyl galactoside ABC transport system, permease protein MglC (TC 3.A.1.2.3)	Carbohydrate utilization	galactose utilization (Gal)
	BgpSM0003	Escherichia	flexneri	MBIN93802F23_10835	MglA	Galactose/methyl galactoside ABC transport system, ATP-binding protein MglA (EC 3.6.3.17)	Carbohydrate utilization	galactose utilization (Gal)
	BgpSM0003	Escherichia	flexneri	MBIN93802F23_10840	MglB	Galactose/methyl galactoside ABC transport system, D-galactose-binding periplasmic protein MglB (TC 3.A.1.2.3)	Carbohydrate utilization	galactose utilization (Gal)
	BgpSM0003	Escherichia	flexneri	MBIN93802F23_10845	GalR2	Galactose operon repressor, GalR-LacI family of transcriptional regulators	Carbohydrate utilization	galactose utilization (Gal)
	BgpSM0003	Escherichia	flexneri	MBIN93802F23_15360	Pgm	Phosphoglucomutase (EC 5.4.2.2)	Carbohydrate utilization	galactose utilization (Gal)
	BgpSM0003	Escherichia	flexneri	MBIN93802F23_19745	GalR2	Galactose operon repressor, GalR-LacI family of transcriptional regulators	Carbohydrate utilization	galactose utilization (Gal)
	BgpSM0003	Escherichia	flexneri	MBIN93802F23_07305	GalE	UDP-glucose 4-epimerase (EC 5.1.3.2)	Carbohydrate utilization	galactose utilization (Gal); lactose utilization (Lac)
	BgpSM0003	Escherichia	flexneri	MBIN93802F23_07305	GalE	UDP-glucose 4-epimerase (EC 5.1.3.2)	Carbohydrate utilization	galactose utilization (Gal); lactose utilization (Lac)
	BgpSM0003	Escherichia	flexneri	MBIN93802F23_07310	GalT	Galactose-1-phosphate uridylyltransferase (EC 2.7.7.10)	Carbohydrate utilization	galactose utilization (Gal); lactose utilization (Lac)
	BgpSM0003	Escherichia	flexneri	MBIN93802F23_07310	GalT	Galactose-1-phosphate uridylyltransferase (EC 2.7.7.10)	Carbohydrate utilization	galactose utilization (Gal); lactose utilization (Lac)
	BgpSM0003	Escherichia	flexneri	MBIN93802F23_07315	GalK	Galactokinase (EC 2.7.1.6)	Carbohydrate utilization	galactose utilization (Gal); lactose utilization (Lac)
	BgpSM0003	Escherichia	flexneri	MBIN93802F23_07315	GalK	Galactokinase (EC 2.7.1.6)	Carbohydrate utilization	galactose utilization (Gal); lactose utilization (Lac)
	BgpSM0003	Escherichia	flexneri	MBIN93802F23_07320	GalM	Aldose 1-epimerase (EC 5.1.3.3)	Carbohydrate utilization	galactose utilization (Gal); lactose utilization (Lac); maltose utilization (Mal); maltooligosaccharides utilization (MOS)
	BgpSM0003	Escherichia	flexneri	MBIN93802F23_07320	GalM	Aldose 1-epimerase (EC 5.1.3.3)	Carbohydrate utilization	galactose utilization (Gal); lactose utilization (Lac); maltose utilization (Mal); maltooligosaccharides utilization (MOS)
	BgpSM0003	Escherichia	flexneri	MBIN93802F23_07320	GalM	Aldose 1-epimerase (EC 5.1.3.3)	Carbohydrate utilization	galactose utilization (Gal); lactose utilization (Lac); maltose utilization (Mal); maltooligosaccharides utilization (MOS)
	BgpSM0003	Escherichia	flexneri	MBIN93802F23_07320	GalM	Aldose 1-epimerase (EC 5.1.3.3)	Carbohydrate utilization	galactose utilization (Gal); lactose utilization (Lac); maltose utilization (Mal); maltooligosaccharides utilization (MOS)
	BgpSM0003	Escherichia	flexneri	MBIN93802F23_03475	Gnd	6-phosphogluconate dehydrogenase, decarboxylating (EC 1.1.1.44)	Carbohydrate utilization	gluconate utilization (Gnt)
	BgpSM0003	Escherichia	flexneri	MBIN93802F23_16355	GntT	High-affinity gluconate transporter GntT	Carbohydrate utilization	gluconate utilization (Gnt)
	BgpSM0003	Escherichia	flexneri	MBIN93802F23_16465	GntU	Low-affinity gluconate/H+ symporter GntU	Carbohydrate utilization	gluconate utilization (Gnt)
	BgpSM0003	Escherichia	flexneri	MBIN93802F23_16470	GntK	Gluconokinase (EC 2.7.1.12)	Carbohydrate utilization	gluconate utilization (Gnt)
	BgpSM0003	Escherichia	flexneri	MBIN93802F23_16475	GntR1	Gluconate utilization system Gnt-I transcriptional repressor	Carbohydrate utilization	gluconate utilization (Gnt)
	BgpSM0003	Escherichia	flexneri	MBIN93802F23_00920	GlcK	Glucokinase (EC 2.7.1.2)	Carbohydrate utilization	glucose utilization (Glc)
	BgpSM0003	Escherichia	flexneri	MBIN93802F23_07940	PtsGa	PTS system, glucose-specific IIA component (EC 2.7.1.69)	Carbohydrate utilization	glucose utilization (Glc)
	BgpSM0003	Escherichia	flexneri	MBIN93802F23_15475	PtsGb; PtsGc	PTS system, glucose-specific IIB component (EC 2.7.1.69); PTS system, glucose-specific IIC component (EC 2.7.1.69)	Carbohydrate utilization	glucose utilization (Glc)
	BgpSM0003	Escherichia	flexneri	MBIN93802F23_00160	GlvB; GlvC	PTS system, maltose and glucose-specific IIB component (EC 2.7.1.69); PTS system, maltose and glucose-specific IIC component (EC 2.7.1.69)	Carbohydrate utilization	glucose utilization (Glc); maltose utilization (Mal); maltooligosaccharides utilization (MOS)
	BgpSM0003	Escherichia	flexneri	MBIN93802F23_00160	GlvB; GlvC	PTS system, maltose and glucose-specific IIB component (EC 2.7.1.69); PTS system, maltose and glucose-specific IIC component (EC 2.7.1.69)	Carbohydrate utilization	glucose utilization (Glc); maltose utilization (Mal); maltooligosaccharides utilization (MOS)
	BgpSM0003	Escherichia	flexneri	MBIN93802F23_00160	GlvB; GlvC	PTS system, maltose and glucose-specific IIB component (EC 2.7.1.69); PTS system, maltose and glucose-specific IIC component (EC 2.7.1.69)	Carbohydrate utilization	glucose utilization (Glc); maltose utilization (Mal); maltooligosaccharides utilization (MOS)
	BgpSM0003	Escherichia	flexneri	MBIN93802F23_11805	GlvB; GlvC	PTS system, maltose and glucose-specific IIB component (EC 2.7.1.69); PTS system, maltose and glucose-specific IIC component (EC 2.7.1.69)	Carbohydrate utilization	glucose utilization (Glc); maltose utilization (Mal); maltooligosaccharides utilization (MOS)
	BgpSM0003	Escherichia	flexneri	MBIN93802F23_11805	GlvB; GlvC	PTS system, maltose and glucose-specific IIB component (EC 2.7.1.69); PTS system, maltose and glucose-specific IIC component (EC 2.7.1.69)	Carbohydrate utilization	glucose utilization (Glc); maltose utilization (Mal); maltooligosaccharides utilization (MOS)
	BgpSM0003	Escherichia	flexneri	MBIN93802F23_11805	GlvB; GlvC	PTS system, maltose and glucose-specific IIB component (EC 2.7.1.69); PTS system, maltose and glucose-specific IIC component (EC 2.7.1.69)	Carbohydrate utilization	glucose utilization (Glc); maltose utilization (Mal); maltooligosaccharides utilization (MOS)
	BgpSM0003	Escherichia	flexneri	MBIN93802F23_03265	UxuR	Uxu operon transcriptional regulator	Carbohydrate utilization	glucuronate utilization (GlcA); galacturonate utilization (GalA)
	BgpSM0003	Escherichia	flexneri	MBIN93802F23_03265	UxuR	Uxu operon transcriptional regulator	Carbohydrate utilization	glucuronate utilization (GlcA); galacturonate utilization (GalA)
	BgpSM0003	Escherichia	flexneri	MBIN93802F23_14175	ExuR	Hexuronate utilization transcriptional regulator, GntR family	Carbohydrate utilization	glucuronate utilization (GlcA); galacturonate utilization (GalA)
	BgpSM0003	Escherichia	flexneri	MBIN93802F23_14175	ExuR	Hexuronate utilization transcriptional regulator, GntR family	Carbohydrate utilization	glucuronate utilization (GlcA); galacturonate utilization (GalA)
	BgpSM0003	Escherichia	flexneri	MBIN93802F23_14200	ExuT	Hexuronate transporter	Carbohydrate utilization	glucuronate utilization (GlcA); galacturonate utilization (GalA)
	BgpSM0003	Escherichia	flexneri	MBIN93802F23_14200	ExuT	Hexuronate transporter	Carbohydrate utilization	glucuronate utilization (GlcA); galacturonate utilization (GalA)
	BgpSM0003	Escherichia	flexneri	MBIN93802F23_17610	UxuP	TRAP-type hexuronate transport system, periplasmic component	Carbohydrate utilization	glucuronate utilization (GlcA); galacturonate utilization (GalA)
	BgpSM0003	Escherichia	flexneri	MBIN93802F23_17610	UxuP	TRAP-type hexuronate transport system, periplasmic component	Carbohydrate utilization	glucuronate utilization (GlcA); galacturonate utilization (GalA)
	BgpSM0003	Escherichia	flexneri	MBIN93802F23_17615	UxuM	TRAP-type hexuronate transport system, large permease component	Carbohydrate utilization	glucuronate utilization (GlcA); galacturonate utilization (GalA)
	BgpSM0003	Escherichia	flexneri	MBIN93802F23_17615	UxuM	TRAP-type hexuronate transport system, large permease component	Carbohydrate utilization	glucuronate utilization (GlcA); galacturonate utilization (GalA)
	BgpSM0003	Escherichia	flexneri	MBIN93802F23_03275	UxuB	D-mannonate oxidoreductase (EC 1.1.1.57)	Carbohydrate utilization	glucuronate utilization (GlcA); galacturonate utilization (GalA); glucuronides utilization (GlcAs)	oligogalacturonate utilization (GalAs)
	BgpSM0003	Escherichia	flexneri	MBIN93802F23_03275	UxuB	D-mannonate oxidoreductase (EC 1.1.1.57)	Carbohydrate utilization	glucuronate utilization (GlcA); galacturonate utilization (GalA); glucuronides utilization (GlcAs)	oligogalacturonate utilization (GalAs)
	BgpSM0003	Escherichia	flexneri	MBIN93802F23_03275	UxuB	D-mannonate oxidoreductase (EC 1.1.1.57)	Carbohydrate utilization	glucuronate utilization (GlcA); galacturonate utilization (GalA); glucuronides utilization (GlcAs)	oligogalacturonate utilization (GalAs)
	BgpSM0003	Escherichia	flexneri	MBIN93802F23_03280	UxuA	Mannonate dehydratase (EC 4.2.1.8)	Carbohydrate utilization	glucuronate utilization (GlcA); galacturonate utilization (GalA); glucuronides utilization (GlcAs)	oligogalacturonate utilization (GalAs)
	BgpSM0003	Escherichia	flexneri	MBIN93802F23_03280	UxuA	Mannonate dehydratase (EC 4.2.1.8)	Carbohydrate utilization	glucuronate utilization (GlcA); galacturonate utilization (GalA); glucuronides utilization (GlcAs)	oligogalacturonate utilization (GalAs)
	BgpSM0003	Escherichia	flexneri	MBIN93802F23_03280	UxuA	Mannonate dehydratase (EC 4.2.1.8)	Carbohydrate utilization	glucuronate utilization (GlcA); galacturonate utilization (GalA); glucuronides utilization (GlcAs)	oligogalacturonate utilization (GalAs)
	BgpSM0003	Escherichia	flexneri	MBIN93802F23_06170	UxaB	Altronate oxidoreductase (EC 1.1.1.58)	Carbohydrate utilization	glucuronate utilization (GlcA); galacturonate utilization (GalA); glucuronides utilization (GlcAs)	oligogalacturonate utilization (GalAs)
	BgpSM0003	Escherichia	flexneri	MBIN93802F23_06170	UxaB	Altronate oxidoreductase (EC 1.1.1.58)	Carbohydrate utilization	glucuronate utilization (GlcA); galacturonate utilization (GalA); glucuronides utilization (GlcAs)	oligogalacturonate utilization (GalAs)
	BgpSM0003	Escherichia	flexneri	MBIN93802F23_06170	UxaB	Altronate oxidoreductase (EC 1.1.1.58)	Carbohydrate utilization	glucuronate utilization (GlcA); galacturonate utilization (GalA); glucuronides utilization (GlcAs)	oligogalacturonate utilization (GalAs)
	BgpSM0003	Escherichia	flexneri	MBIN93802F23_06325	UxuB	D-mannonate oxidoreductase (EC 1.1.1.57)	Carbohydrate utilization	glucuronate utilization (GlcA); galacturonate utilization (GalA); glucuronides utilization (GlcAs)	oligogalacturonate utilization (GalAs)
	BgpSM0003	Escherichia	flexneri	MBIN93802F23_06325	UxuB	D-mannonate oxidoreductase (EC 1.1.1.57)	Carbohydrate utilization	glucuronate utilization (GlcA); galacturonate utilization (GalA); glucuronides utilization (GlcAs)	oligogalacturonate utilization (GalAs)
	BgpSM0003	Escherichia	flexneri	MBIN93802F23_06325	UxuB	D-mannonate oxidoreductase (EC 1.1.1.57)	Carbohydrate utilization	glucuronate utilization (GlcA); galacturonate utilization (GalA); glucuronides utilization (GlcAs)	oligogalacturonate utilization (GalAs)
	BgpSM0003	Escherichia	flexneri	MBIN93802F23_12950	UxuA	Mannonate dehydratase (EC 4.2.1.8)	Carbohydrate utilization	glucuronate utilization (GlcA); galacturonate utilization (GalA); glucuronides utilization (GlcAs)	oligogalacturonate utilization (GalAs)
	BgpSM0003	Escherichia	flexneri	MBIN93802F23_12950	UxuA	Mannonate dehydratase (EC 4.2.1.8)	Carbohydrate utilization	glucuronate utilization (GlcA); galacturonate utilization (GalA); glucuronides utilization (GlcAs)	oligogalacturonate utilization (GalAs)
	BgpSM0003	Escherichia	flexneri	MBIN93802F23_12950	UxuA	Mannonate dehydratase (EC 4.2.1.8)	Carbohydrate utilization	glucuronate utilization (GlcA); galacturonate utilization (GalA); glucuronides utilization (GlcAs)	oligogalacturonate utilization (GalAs)
	BgpSM0003	Escherichia	flexneri	MBIN93802F23_14205	UxaC	Uronate isomerase (EC 5.3.1.12)	Carbohydrate utilization	glucuronate utilization (GlcA); galacturonate utilization (GalA); glucuronides utilization (GlcAs)	oligogalacturonate utilization (GalAs)
	BgpSM0003	Escherichia	flexneri	MBIN93802F23_14205	UxaC	Uronate isomerase (EC 5.3.1.12)	Carbohydrate utilization	glucuronate utilization (GlcA); galacturonate utilization (GalA); glucuronides utilization (GlcAs)	oligogalacturonate utilization (GalAs)
	BgpSM0003	Escherichia	flexneri	MBIN93802F23_14205	UxaC	Uronate isomerase (EC 5.3.1.12)	Carbohydrate utilization	glucuronate utilization (GlcA); galacturonate utilization (GalA); glucuronides utilization (GlcAs)	oligogalacturonate utilization (GalAs)
	BgpSM0003	Escherichia	flexneri	MBIN93802F23_14210	UxaA	Altronate dehydratase (EC 4.2.1.7)	Carbohydrate utilization	glucuronate utilization (GlcA); galacturonate utilization (GalA); glucuronides utilization (GlcAs)	oligogalacturonate utilization (GalAs)
	BgpSM0003	Escherichia	flexneri	MBIN93802F23_14210	UxaA	Altronate dehydratase (EC 4.2.1.7)	Carbohydrate utilization	glucuronate utilization (GlcA); galacturonate utilization (GalA); glucuronides utilization (GlcAs)	oligogalacturonate utilization (GalAs)
	BgpSM0003	Escherichia	flexneri	MBIN93802F23_14210	UxaA	Altronate dehydratase (EC 4.2.1.7)	Carbohydrate utilization	glucuronate utilization (GlcA); galacturonate utilization (GalA); glucuronides utilization (GlcAs)	oligogalacturonate utilization (GalAs)
	BgpSM0003	Escherichia	flexneri	MBIN93802F23_16875	UxuA	Mannonate dehydratase (EC 4.2.1.8)	Carbohydrate utilization	glucuronate utilization (GlcA); galacturonate utilization (GalA); glucuronides utilization (GlcAs)	oligogalacturonate utilization (GalAs)
	BgpSM0003	Escherichia	flexneri	MBIN93802F23_16875	UxuA	Mannonate dehydratase (EC 4.2.1.8)	Carbohydrate utilization	glucuronate utilization (GlcA); galacturonate utilization (GalA); glucuronides utilization (GlcAs)	oligogalacturonate utilization (GalAs)
	BgpSM0003	Escherichia	flexneri	MBIN93802F23_16875	UxuA	Mannonate dehydratase (EC 4.2.1.8)	Carbohydrate utilization	glucuronate utilization (GlcA); galacturonate utilization (GalA); glucuronides utilization (GlcAs)	oligogalacturonate utilization (GalAs)
	BgpSM0003	Escherichia	flexneri	MBIN93802F23_20010	UxuB	D-mannonate oxidoreductase (EC 1.1.1.57)	Carbohydrate utilization	glucuronate utilization (GlcA); galacturonate utilization (GalA); glucuronides utilization (GlcAs)	oligogalacturonate utilization (GalAs)
	BgpSM0003	Escherichia	flexneri	MBIN93802F23_20010	UxuB	D-mannonate oxidoreductase (EC 1.1.1.57)	Carbohydrate utilization	glucuronate utilization (GlcA); galacturonate utilization (GalA); glucuronides utilization (GlcAs)	oligogalacturonate utilization (GalAs)
	BgpSM0003	Escherichia	flexneri	MBIN93802F23_20010	UxuB	D-mannonate oxidoreductase (EC 1.1.1.57)	Carbohydrate utilization	glucuronate utilization (GlcA); galacturonate utilization (GalA); glucuronides utilization (GlcAs)	oligogalacturonate utilization (GalAs)
	BgpSM0003	Escherichia	flexneri	MBIN93802F23_11825	UidA	Beta-glucuronidase (EC 3.2.1.31)	Carbohydrate utilization	glucuronides utilization (GlcAs)
	BgpSM0003	Escherichia	flexneri	MBIN93802F23_11830	UidB1	Glucuronide transporter UidB	Carbohydrate utilization	glucuronides utilization (GlcAs)
	BgpSM0003	Escherichia	flexneri	MBIN93802F23_01330	GltD	Glutamate synthase [NADPH] small chain (EC 1.4.1.13)	Amino acids	glutamate biosynthesis (Glu)
	BgpSM0003	Escherichia	flexneri	MBIN93802F23_01970	GltD	Glutamate synthase [NADPH] small chain (EC 1.4.1.13)	Amino acids	glutamate biosynthesis (Glu)
	BgpSM0003	Escherichia	flexneri	MBIN93802F23_08150	GltD	Glutamate synthase [NADPH] small chain (EC 1.4.1.13)	Amino acids	glutamate biosynthesis (Glu)
	BgpSM0003	Escherichia	flexneri	MBIN93802F23_17155	GltB	Glutamate synthase [NADPH] large chain (EC 1.4.1.13)	Amino acids	glutamate biosynthesis (Glu)
	BgpSM0003	Escherichia	flexneri	MBIN93802F23_17160	GltD	Glutamate synthase [NADPH] small chain (EC 1.4.1.13)	Amino acids	glutamate biosynthesis (Glu)
	BgpSM0003	Escherichia	flexneri	MBIN93802F23_19905	Gdh1	NADP-specific glutamate dehydrogenase (EC 1.4.1.4)	Amino acids	glutamate biosynthesis (Glu)
	BgpSM0003	Escherichia	flexneri	MBIN93802F23_07120	GlnA3	Glutamine synthetase type I (EC 6.3.1.2)	Amino acids	glutamine biosynthesis (Gln)
	BgpSM0003	Escherichia	flexneri	MBIN93802F23_05540	GlyA	Serine hydroxymethyltransferase (EC 2.1.2.1)	Amino acids	glycine biosynthesis (Gly)
	BgpSM0003	Escherichia	flexneri	MBIN93802F23_09315	GlyB	Low-specificity L-threonine aldolase (EC 4.1.2.48)	Amino acids	glycine biosynthesis (Gly)
	BgpSM0003	Escherichia	flexneri	MBIN93802F23_03540	HisI; HisE	Phosphoribosyl-AMP cyclohydrolase (EC 3.5.4.19); Phosphoribosyl-ATP pyrophosphatase (EC 3.6.1.31)	Amino acids	histidine biosynthesis (His)
	BgpSM0003	Escherichia	flexneri	MBIN93802F23_03545	HisF	Imidazole glycerol phosphate synthase cyclase subunit (EC 4.1.3.-)	Amino acids	histidine biosynthesis (His)
	BgpSM0003	Escherichia	flexneri	MBIN93802F23_03550	HisA	Phosphoribosylformimino-5-aminoimidazole carboxamide ribotide isomerase (EC 5.3.1.16)	Amino acids	histidine biosynthesis (His)
	BgpSM0003	Escherichia	flexneri	MBIN93802F23_03555	HisH	Imidazole glycerol phosphate synthase amidotransferase subunit (EC 2.4.2.-)	Amino acids	histidine biosynthesis (His)
	BgpSM0003	Escherichia	flexneri	MBIN93802F23_03560	HisJ1; HisB	Histidinol-phosphatase (EC 3.1.3.15); Imidazoleglycerol-phosphate dehydratase (EC 4.2.1.19)	Amino acids	histidine biosynthesis (His)
	BgpSM0003	Escherichia	flexneri	MBIN93802F23_03565	HisC	Histidinol-phosphate aminotransferase (EC 2.6.1.9)	Amino acids	histidine biosynthesis (His)
	BgpSM0003	Escherichia	flexneri	MBIN93802F23_03570	HisD	Histidinol dehydrogenase (EC 1.1.1.23)	Amino acids	histidine biosynthesis (His)
	BgpSM0003	Escherichia	flexneri	MBIN93802F23_03575	HisG	ATP phosphoribosyltransferase (EC 2.4.2.17)	Amino acids	histidine biosynthesis (His)
	BgpSM0003	Escherichia	flexneri	MBIN93802F23_06765	HisP	Histidine ABC transporter, ATP-binding protein HisP (TC 3.A.1.3.1)	Amino acids	histidine biosynthesis (His)
	BgpSM0003	Escherichia	flexneri	MBIN93802F23_06770	HisM	Histidine ABC transporter, permease protein HisM (TC 3.A.1.3.1)	Amino acids	histidine biosynthesis (His)
	BgpSM0003	Escherichia	flexneri	MBIN93802F23_06775	HisQ	Histidine ABC transporter, permease protein HisQ (TC 3.A.1.3.1)	Amino acids	histidine biosynthesis (His)
	BgpSM0003	Escherichia	flexneri	MBIN93802F23_06780	HisJt	Histidine ABC transporter, histidine-binding periplasmic protein precursor HisJ (TC 3.A.1.3.1)	Amino acids	histidine biosynthesis (His)
	BgpSM0003	Escherichia	flexneri	MBIN93802F23_06785	HisJt	Histidine ABC transporter, histidine-binding periplasmic protein precursor HisJ (TC 3.A.1.3.1)	Amino acids	histidine biosynthesis (His)
	BgpSM0003	Escherichia	flexneri	MBIN93802F23_00285	LivF	Branched-chain amino acid transport ATP-binding protein LivF (TC 3.A.1.4.1)	Amino acids	isoleucine biosynthesis (Ile); leucine biosynthesis (Leu); valine biosynthesis (Val)
	BgpSM0003	Escherichia	flexneri	MBIN93802F23_00285	LivF	Branched-chain amino acid transport ATP-binding protein LivF (TC 3.A.1.4.1)	Amino acids	isoleucine biosynthesis (Ile); leucine biosynthesis (Leu); valine biosynthesis (Val)
	BgpSM0003	Escherichia	flexneri	MBIN93802F23_00285	LivF	Branched-chain amino acid transport ATP-binding protein LivF (TC 3.A.1.4.1)	Amino acids	isoleucine biosynthesis (Ile); leucine biosynthesis (Leu); valine biosynthesis (Val)
	BgpSM0003	Escherichia	flexneri	MBIN93802F23_00290	LivG	Branched-chain amino acid transport ATP-binding protein LivG (TC 3.A.1.4.1)	Amino acids	isoleucine biosynthesis (Ile); leucine biosynthesis (Leu); valine biosynthesis (Val)
	BgpSM0003	Escherichia	flexneri	MBIN93802F23_00290	LivG	Branched-chain amino acid transport ATP-binding protein LivG (TC 3.A.1.4.1)	Amino acids	isoleucine biosynthesis (Ile); leucine biosynthesis (Leu); valine biosynthesis (Val)
	BgpSM0003	Escherichia	flexneri	MBIN93802F23_00290	LivG	Branched-chain amino acid transport ATP-binding protein LivG (TC 3.A.1.4.1)	Amino acids	isoleucine biosynthesis (Ile); leucine biosynthesis (Leu); valine biosynthesis (Val)
	BgpSM0003	Escherichia	flexneri	MBIN93802F23_00295	LivM	Branched-chain amino acid transport system permease protein LivM (TC 3.A.1.4.1)	Amino acids	isoleucine biosynthesis (Ile); leucine biosynthesis (Leu); valine biosynthesis (Val)
	BgpSM0003	Escherichia	flexneri	MBIN93802F23_00295	LivM	Branched-chain amino acid transport system permease protein LivM (TC 3.A.1.4.1)	Amino acids	isoleucine biosynthesis (Ile); leucine biosynthesis (Leu); valine biosynthesis (Val)
	BgpSM0003	Escherichia	flexneri	MBIN93802F23_00295	LivM	Branched-chain amino acid transport system permease protein LivM (TC 3.A.1.4.1)	Amino acids	isoleucine biosynthesis (Ile); leucine biosynthesis (Leu); valine biosynthesis (Val)
	BgpSM0003	Escherichia	flexneri	MBIN93802F23_00300	LivH	High-affinity branched-chain amino acid transport system permease protein LivH (TC 3.A.1.4.1)	Amino acids	isoleucine biosynthesis (Ile); leucine biosynthesis (Leu); valine biosynthesis (Val)
	BgpSM0003	Escherichia	flexneri	MBIN93802F23_00300	LivH	High-affinity branched-chain amino acid transport system permease protein LivH (TC 3.A.1.4.1)	Amino acids	isoleucine biosynthesis (Ile); leucine biosynthesis (Leu); valine biosynthesis (Val)
	BgpSM0003	Escherichia	flexneri	MBIN93802F23_00300	LivH	High-affinity branched-chain amino acid transport system permease protein LivH (TC 3.A.1.4.1)	Amino acids	isoleucine biosynthesis (Ile); leucine biosynthesis (Leu); valine biosynthesis (Val)
	BgpSM0003	Escherichia	flexneri	MBIN93802F23_00305	LivB	Branched-chain amino acid ABC transporter, amino acid-binding protein (TC 3.A.1.4.1)	Amino acids	isoleucine biosynthesis (Ile); leucine biosynthesis (Leu); valine biosynthesis (Val)
	BgpSM0003	Escherichia	flexneri	MBIN93802F23_00305	LivB	Branched-chain amino acid ABC transporter, amino acid-binding protein (TC 3.A.1.4.1)	Amino acids	isoleucine biosynthesis (Ile); leucine biosynthesis (Leu); valine biosynthesis (Val)
	BgpSM0003	Escherichia	flexneri	MBIN93802F23_00305	LivB	Branched-chain amino acid ABC transporter, amino acid-binding protein (TC 3.A.1.4.1)	Amino acids	isoleucine biosynthesis (Ile); leucine biosynthesis (Leu); valine biosynthesis (Val)
	BgpSM0003	Escherichia	flexneri	MBIN93802F23_00325	LivB	Branched-chain amino acid ABC transporter, amino acid-binding protein (TC 3.A.1.4.1)	Amino acids	isoleucine biosynthesis (Ile); leucine biosynthesis (Leu); valine biosynthesis (Val)
	BgpSM0003	Escherichia	flexneri	MBIN93802F23_00325	LivB	Branched-chain amino acid ABC transporter, amino acid-binding protein (TC 3.A.1.4.1)	Amino acids	isoleucine biosynthesis (Ile); leucine biosynthesis (Leu); valine biosynthesis (Val)
	BgpSM0003	Escherichia	flexneri	MBIN93802F23_00325	LivB	Branched-chain amino acid ABC transporter, amino acid-binding protein (TC 3.A.1.4.1)	Amino acids	isoleucine biosynthesis (Ile); leucine biosynthesis (Leu); valine biosynthesis (Val)
	BgpSM0003	Escherichia	flexneri	MBIN93802F23_03790	IlvC; IlvC2	Ketol-acid reductoisomerase (NADP(+)) (EC 1.1.1.86)	Amino acids	isoleucine biosynthesis (Ile); leucine biosynthesis (Leu); valine biosynthesis (Val)
	BgpSM0003	Escherichia	flexneri	MBIN93802F23_03790	IlvC; IlvC2	Ketol-acid reductoisomerase (NADP(+)) (EC 1.1.1.86)	Amino acids	isoleucine biosynthesis (Ile); leucine biosynthesis (Leu); valine biosynthesis (Val)
	BgpSM0003	Escherichia	flexneri	MBIN93802F23_03790	IlvC; IlvC2	Ketol-acid reductoisomerase (NADP(+)) (EC 1.1.1.86)	Amino acids	isoleucine biosynthesis (Ile); leucine biosynthesis (Leu); valine biosynthesis (Val)
	BgpSM0003	Escherichia	flexneri	MBIN93802F23_03800	IlvA	Threonine dehydratase (EC 4.3.1.19)	Amino acids	isoleucine biosynthesis (Ile); leucine biosynthesis (Leu); valine biosynthesis (Val)
	BgpSM0003	Escherichia	flexneri	MBIN93802F23_03800	IlvA	Threonine dehydratase (EC 4.3.1.19)	Amino acids	isoleucine biosynthesis (Ile); leucine biosynthesis (Leu); valine biosynthesis (Val)
	BgpSM0003	Escherichia	flexneri	MBIN93802F23_03800	IlvA	Threonine dehydratase (EC 4.3.1.19)	Amino acids	isoleucine biosynthesis (Ile); leucine biosynthesis (Leu); valine biosynthesis (Val)
	BgpSM0003	Escherichia	flexneri	MBIN93802F23_03805	IlvD	Dihydroxy-acid dehydratase (EC 4.2.1.9)	Amino acids	isoleucine biosynthesis (Ile); leucine biosynthesis (Leu); valine biosynthesis (Val)
	BgpSM0003	Escherichia	flexneri	MBIN93802F23_03805	IlvD	Dihydroxy-acid dehydratase (EC 4.2.1.9)	Amino acids	isoleucine biosynthesis (Ile); leucine biosynthesis (Leu); valine biosynthesis (Val)
	BgpSM0003	Escherichia	flexneri	MBIN93802F23_03805	IlvD	Dihydroxy-acid dehydratase (EC 4.2.1.9)	Amino acids	isoleucine biosynthesis (Ile); leucine biosynthesis (Leu); valine biosynthesis (Val)
	BgpSM0003	Escherichia	flexneri	MBIN93802F23_03810	IlvE	Branched-chain amino acid aminotransferase (EC 2.6.1.42)	Amino acids	isoleucine biosynthesis (Ile); leucine biosynthesis (Leu); valine biosynthesis (Val)
	BgpSM0003	Escherichia	flexneri	MBIN93802F23_03810	IlvE	Branched-chain amino acid aminotransferase (EC 2.6.1.42)	Amino acids	isoleucine biosynthesis (Ile); leucine biosynthesis (Leu); valine biosynthesis (Val)
	BgpSM0003	Escherichia	flexneri	MBIN93802F23_03810	IlvE	Branched-chain amino acid aminotransferase (EC 2.6.1.42)	Amino acids	isoleucine biosynthesis (Ile); leucine biosynthesis (Leu); valine biosynthesis (Val)
	BgpSM0003	Escherichia	flexneri	MBIN93802F23_03815	IlvM	Acetolactate synthase small subunit (EC 2.2.1.6)	Amino acids	isoleucine biosynthesis (Ile); leucine biosynthesis (Leu); valine biosynthesis (Val)
	BgpSM0003	Escherichia	flexneri	MBIN93802F23_03815	IlvM	Acetolactate synthase small subunit (EC 2.2.1.6)	Amino acids	isoleucine biosynthesis (Ile); leucine biosynthesis (Leu); valine biosynthesis (Val)
	BgpSM0003	Escherichia	flexneri	MBIN93802F23_03815	IlvM	Acetolactate synthase small subunit (EC 2.2.1.6)	Amino acids	isoleucine biosynthesis (Ile); leucine biosynthesis (Leu); valine biosynthesis (Val)
	BgpSM0003	Escherichia	flexneri	MBIN93802F23_03820	IlvG	Acetolactate synthase large subunit (EC 2.2.1.6)	Amino acids	isoleucine biosynthesis (Ile); leucine biosynthesis (Leu); valine biosynthesis (Val)
	BgpSM0003	Escherichia	flexneri	MBIN93802F23_03820	IlvG	Acetolactate synthase large subunit (EC 2.2.1.6)	Amino acids	isoleucine biosynthesis (Ile); leucine biosynthesis (Leu); valine biosynthesis (Val)
	BgpSM0003	Escherichia	flexneri	MBIN93802F23_03820	IlvG	Acetolactate synthase large subunit (EC 2.2.1.6)	Amino acids	isoleucine biosynthesis (Ile); leucine biosynthesis (Leu); valine biosynthesis (Val)
	BgpSM0003	Escherichia	flexneri	MBIN93802F23_06405	IlvG	Acetolactate synthase large subunit (EC 2.2.1.6)	Amino acids	isoleucine biosynthesis (Ile); leucine biosynthesis (Leu); valine biosynthesis (Val)
	BgpSM0003	Escherichia	flexneri	MBIN93802F23_06405	IlvG	Acetolactate synthase large subunit (EC 2.2.1.6)	Amino acids	isoleucine biosynthesis (Ile); leucine biosynthesis (Leu); valine biosynthesis (Val)
	BgpSM0003	Escherichia	flexneri	MBIN93802F23_06405	IlvG	Acetolactate synthase large subunit (EC 2.2.1.6)	Amino acids	isoleucine biosynthesis (Ile); leucine biosynthesis (Leu); valine biosynthesis (Val)
	BgpSM0003	Escherichia	flexneri	MBIN93802F23_06410	IlvM	Acetolactate synthase small subunit (EC 2.2.1.6)	Amino acids	isoleucine biosynthesis (Ile); leucine biosynthesis (Leu); valine biosynthesis (Val)
	BgpSM0003	Escherichia	flexneri	MBIN93802F23_06410	IlvM	Acetolactate synthase small subunit (EC 2.2.1.6)	Amino acids	isoleucine biosynthesis (Ile); leucine biosynthesis (Leu); valine biosynthesis (Val)
	BgpSM0003	Escherichia	flexneri	MBIN93802F23_06410	IlvM	Acetolactate synthase small subunit (EC 2.2.1.6)	Amino acids	isoleucine biosynthesis (Ile); leucine biosynthesis (Leu); valine biosynthesis (Val)
	BgpSM0003	Escherichia	flexneri	MBIN93802F23_13610	IlvG	Acetolactate synthase large subunit (EC 2.2.1.6)	Amino acids	isoleucine biosynthesis (Ile); leucine biosynthesis (Leu); valine biosynthesis (Val)
	BgpSM0003	Escherichia	flexneri	MBIN93802F23_13610	IlvG	Acetolactate synthase large subunit (EC 2.2.1.6)	Amino acids	isoleucine biosynthesis (Ile); leucine biosynthesis (Leu); valine biosynthesis (Val)
	BgpSM0003	Escherichia	flexneri	MBIN93802F23_13610	IlvG	Acetolactate synthase large subunit (EC 2.2.1.6)	Amino acids	isoleucine biosynthesis (Ile); leucine biosynthesis (Leu); valine biosynthesis (Val)
	BgpSM0003	Escherichia	flexneri	MBIN93802F23_13615	IlvM	Acetolactate synthase small subunit (EC 2.2.1.6)	Amino acids	isoleucine biosynthesis (Ile); leucine biosynthesis (Leu); valine biosynthesis (Val)
	BgpSM0003	Escherichia	flexneri	MBIN93802F23_13615	IlvM	Acetolactate synthase small subunit (EC 2.2.1.6)	Amino acids	isoleucine biosynthesis (Ile); leucine biosynthesis (Leu); valine biosynthesis (Val)
	BgpSM0003	Escherichia	flexneri	MBIN93802F23_13615	IlvM	Acetolactate synthase small subunit (EC 2.2.1.6)	Amino acids	isoleucine biosynthesis (Ile); leucine biosynthesis (Leu); valine biosynthesis (Val)
	BgpSM0003	Escherichia	flexneri	MBIN93802F23_18940	BraB	Branched-chain amino acid transport system carrier protein	Amino acids	isoleucine biosynthesis (Ile); leucine biosynthesis (Leu); valine biosynthesis (Val)
	BgpSM0003	Escherichia	flexneri	MBIN93802F23_18940	BraB	Branched-chain amino acid transport system carrier protein	Amino acids	isoleucine biosynthesis (Ile); leucine biosynthesis (Leu); valine biosynthesis (Val)
	BgpSM0003	Escherichia	flexneri	MBIN93802F23_18940	BraB	Branched-chain amino acid transport system carrier protein	Amino acids	isoleucine biosynthesis (Ile); leucine biosynthesis (Leu); valine biosynthesis (Val)
	BgpSM0003	Escherichia	flexneri	MBIN93802F23_14070	IlvA-C; TdcB	Threonine dehydratase, catabolic (EC 4.3.1.19)	Amino acids; Other catabolic pathways	isoleucine biosynthesis (Ile); leucine biosynthesis (Leu); valine biosynthesis (Val); threonine degradation (Thr_d)
	BgpSM0003	Escherichia	flexneri	MBIN93802F23_14070	IlvA-C; TdcB	Threonine dehydratase, catabolic (EC 4.3.1.19)	Amino acids; Other catabolic pathways	isoleucine biosynthesis (Ile); leucine biosynthesis (Leu); valine biosynthesis (Val); threonine degradation (Thr_d)
	BgpSM0003	Escherichia	flexneri	MBIN93802F23_14070	IlvA-C; TdcB	Threonine dehydratase, catabolic (EC 4.3.1.19)	Amino acids; Other catabolic pathways	isoleucine biosynthesis (Ile); leucine biosynthesis (Leu); valine biosynthesis (Val); threonine degradation (Thr_d)
	BgpSM0003	Escherichia	flexneri	MBIN93802F23_14070	IlvA-C; TdcB	Threonine dehydratase, catabolic (EC 4.3.1.19)	Amino acids; Other catabolic pathways	isoleucine biosynthesis (Ile); leucine biosynthesis (Leu); valine biosynthesis (Val); threonine degradation (Thr_d)
	BgpSM0003	Escherichia	flexneri	MBIN93802F23_00040	LldG	Predicted L-lactate dehydrogenase, hypothetical protein subunit YkgG	Other catabolic pathways	lactate utilization (Lac_ut)
	BgpSM0003	Escherichia	flexneri	MBIN93802F23_00045	LldF	Predicted L-lactate dehydrogenase, Iron-sulfur cluster-binding subunit YkgF	Other catabolic pathways	lactate utilization (Lac_ut)
	BgpSM0003	Escherichia	flexneri	MBIN93802F23_00050	LldE	Predicted L-lactate dehydrogenase, Fe-S oxidoreductase subunit YkgE	Other catabolic pathways	lactate utilization (Lac_ut)
	BgpSM0003	Escherichia	flexneri	MBIN93802F23_10180	LldP	L-lactate permease	Other catabolic pathways	lactate utilization (Lac_ut)
	BgpSM0003	Escherichia	flexneri	MBIN93802F23_10190	LldD	L-lactate dehydrogenase (EC 1.1.2.3)	Other catabolic pathways	lactate utilization (Lac_ut)
	BgpSM0003	Escherichia	flexneri	MBIN93802F23_10760	Dld	D-Lactate dehydrogenase (EC 1.1.2.5)	Other catabolic pathways	lactate utilization (Lac_ut)
	BgpSM0003	Escherichia	flexneri	MBIN93802F23_16700	LldP	L-lactate permease	Other catabolic pathways	lactate utilization (Lac_ut)
	BgpSM0003	Escherichia	flexneri	MBIN93802F23_19190	LacY	Lactose permease	Carbohydrate utilization	lactose utilization (Lac)
	BgpSM0003	Escherichia	flexneri	MBIN93802F23_13585	LeuD	3-isopropylmalate dehydratase small subunit (EC 4.2.1.33)	Amino acids	leucine biosynthesis (Leu)
	BgpSM0003	Escherichia	flexneri	MBIN93802F23_13590	LeuC	3-isopropylmalate dehydratase large subunit (EC 4.2.1.33)	Amino acids	leucine biosynthesis (Leu)
	BgpSM0003	Escherichia	flexneri	MBIN93802F23_13595	LeuB	3-isopropylmalate dehydrogenase (EC 1.1.1.85)	Amino acids	leucine biosynthesis (Leu)
	BgpSM0003	Escherichia	flexneri	MBIN93802F23_13600	LeuA	2-isopropylmalate synthase (EC 2.3.3.13)	Amino acids	leucine biosynthesis (Leu)
	BgpSM0003	Escherichia	flexneri	MBIN93802F23_07495	LipA1	Lipoyl synthase (EC 2.8.1.8)	Vitamins/cofactors	lipoate cofactor, de novo synthesis (LA)
	BgpSM0003	Escherichia	flexneri	MBIN93802F23_07505	LipB1	Octanoate-[acyl-carrier-protein]-protein-N-octanoyltransferase (EC 2.3.1.181)	Vitamins/cofactors	lipoate cofactor, de novo synthesis (LA)
	BgpSM0003	Escherichia	flexneri	MBIN93802F23_05920	DapA	4-hydroxy-tetrahydrodipicolinate synthase (EC 4.3.3.7)	Amino acids	lysine biosynthesis (Lys)
	BgpSM0003	Escherichia	flexneri	MBIN93802F23_06830	Asd	Aspartate-semialdehyde dehydrogenase (EC 1.2.1.11)	Amino acids	lysine biosynthesis (Lys)
	BgpSM0003	Escherichia	flexneri	MBIN93802F23_08170	DapE	N-succinyl-L,L-diaminopimelate desuccinylase (EC 3.5.1.18)	Amino acids	lysine biosynthesis (Lys)
	BgpSM0003	Escherichia	flexneri	MBIN93802F23_10870	LysP	Lysine-specific permease	Amino acids	lysine biosynthesis (Lys)
	BgpSM0003	Escherichia	flexneri	MBIN93802F23_13150	DapF	Diaminopimelate epimerase (EC 5.1.1.7)	Amino acids	lysine biosynthesis (Lys)
	BgpSM0003	Escherichia	flexneri	MBIN93802F23_13380	DapB	4-hydroxy-tetrahydrodipicolinate reductase (EC 1.17.1.8)	Amino acids	lysine biosynthesis (Lys)
	BgpSM0003	Escherichia	flexneri	MBIN93802F23_14030	DapD	2,3,4,5-tetrahydropyridine-2,6-dicarboxylate N-succinyltransferase (EC 2.3.1.117)	Amino acids	lysine biosynthesis (Lys)
	BgpSM0003	Escherichia	flexneri	MBIN93802F23_15945	CadB	Lysine/cadaverine antiporter membrane protein CadB	Amino acids	lysine biosynthesis (Lys)
	BgpSM0003	Escherichia	flexneri	MBIN93802F23_16455	Asd	Aspartate-semialdehyde dehydrogenase (EC 1.2.1.11)	Amino acids	lysine biosynthesis (Lys)
	BgpSM0003	Escherichia	flexneri	MBIN93802F23_18700	LysC	Aspartokinase (EC 2.7.2.4)	Amino acids	lysine biosynthesis (Lys)
	BgpSM0003	Escherichia	flexneri	MBIN93802F23_19750	LysA	Diaminopimelate decarboxylase (EC 4.1.1.20)	Amino acids	lysine biosynthesis (Lys)
	BgpSM0003	Escherichia	flexneri	MBIN93802F23_01515	LLP; LysE2	L-lysine permease	Amino acids; Other catabolic pathways; Fermentation products	lysine biosynthesis (Lys); lysine degradation (Lys_d)	butyrate production
	BgpSM0003	Escherichia	flexneri	MBIN93802F23_01515	LLP; LysE2	L-lysine permease	Amino acids; Other catabolic pathways; Fermentation products	lysine biosynthesis (Lys); lysine degradation (Lys_d)	butyrate production
	BgpSM0003	Escherichia	flexneri	MBIN93802F23_13215	LLP; LysE2	L-lysine permease	Amino acids; Other catabolic pathways; Fermentation products	lysine biosynthesis (Lys); lysine degradation (Lys_d)	butyrate production
	BgpSM0003	Escherichia	flexneri	MBIN93802F23_13215	LLP; LysE2	L-lysine permease	Amino acids; Other catabolic pathways; Fermentation products	lysine biosynthesis (Lys); lysine degradation (Lys_d)	butyrate production
	BgpSM0003	Escherichia	flexneri	MBIN93802F23_12850	LysC; Hom	Aspartokinase (EC 2.7.2.4); Homoserine dehydrogenase (EC 1.1.1.3)	Amino acids	lysine biosynthesis (Lys); methionine biosynthesis (Met)	threonine biosynthesis (Thr)
	BgpSM0003	Escherichia	flexneri	MBIN93802F23_12850	LysC; Hom	Aspartokinase (EC 2.7.2.4); Homoserine dehydrogenase (EC 1.1.1.3)	Amino acids	lysine biosynthesis (Lys); methionine biosynthesis (Met)	threonine biosynthesis (Thr)
	BgpSM0003	Escherichia	flexneri	MBIN93802F23_16015	KamA	Lysine 2,3-aminomutase (EC 5.4.3.2)	Other catabolic pathways; Fermentation products	lysine degradation (Lys_d)	butyrate production
	BgpSM0003	Escherichia	flexneri	MBIN93802F23_18365	LysE1	Transporter, LysE family	Other catabolic pathways; Fermentation products	lysine degradation (Lys_d)	butyrate production
	BgpSM0003	Escherichia	flexneri	MBIN93802F23_04465	LDC2	Lysine decarboxylase 2, constitutive (EC 4.1.1.18)	Other catabolic pathways	lysine degradation (Lys_d)
	BgpSM0003	Escherichia	flexneri	MBIN93802F23_08215	DavD	Glutarate-semialdehyde dehydrogenase (EC 1.2.1.20)	Other catabolic pathways	lysine degradation (Lys_d)
	BgpSM0003	Escherichia	flexneri	MBIN93802F23_08220	DavT	5-aminovalerate aminotransferase (EC 2.6.1.48)	Other catabolic pathways	lysine degradation (Lys_d)
	BgpSM0003	Escherichia	flexneri	MBIN93802F23_14290	PatA	Putrescine aminotransferase (EC 2.6.1.82)	Other catabolic pathways	lysine degradation (Lys_d)
	BgpSM0003	Escherichia	flexneri	MBIN93802F23_14390	Prr2	4-aminobutyraldehyde dehydrogenase (EC 1.2.1.19)	Other catabolic pathways	lysine degradation (Lys_d)
	BgpSM0003	Escherichia	flexneri	MBIN93802F23_15940	CadA	Lysine decarboxylase, inducible (EC 4.1.1.18)	Other catabolic pathways	lysine degradation (Lys_d)
	BgpSM0003	Escherichia	flexneri	MBIN93802F23_01980	MalS	Periplasmic alpha-amylase (EC 3.2.1.1)	Carbohydrate utilization	maltose utilization (Mal); maltooligosaccharides utilization (MOS)
	BgpSM0003	Escherichia	flexneri	MBIN93802F23_01980	MalS	Periplasmic alpha-amylase (EC 3.2.1.1)	Carbohydrate utilization	maltose utilization (Mal); maltooligosaccharides utilization (MOS)
	BgpSM0003	Escherichia	flexneri	MBIN93802F23_02535	MxmX	Maltodextrin ABC transporter, ATP-binding protein MsmX	Carbohydrate utilization	maltose utilization (Mal); maltooligosaccharides utilization (MOS)
	BgpSM0003	Escherichia	flexneri	MBIN93802F23_02535	MxmX	Maltodextrin ABC transporter, ATP-binding protein MsmX	Carbohydrate utilization	maltose utilization (Mal); maltooligosaccharides utilization (MOS)
	BgpSM0003	Escherichia	flexneri	MBIN93802F23_02540	Pgm	Beta-phosphoglucomutase (EC 5.4.2.6)	Carbohydrate utilization	maltose utilization (Mal); maltooligosaccharides utilization (MOS)
	BgpSM0003	Escherichia	flexneri	MBIN93802F23_02540	Pgm	Beta-phosphoglucomutase (EC 5.4.2.6)	Carbohydrate utilization	maltose utilization (Mal); maltooligosaccharides utilization (MOS)
	BgpSM0003	Escherichia	flexneri	MBIN93802F23_04365	AmyAc	Cytoplasmic alpha-amylase (EC 3.2.1.1)	Carbohydrate utilization	maltose utilization (Mal); maltooligosaccharides utilization (MOS)
	BgpSM0003	Escherichia	flexneri	MBIN93802F23_04365	AmyAc	Cytoplasmic alpha-amylase (EC 3.2.1.1)	Carbohydrate utilization	maltose utilization (Mal); maltooligosaccharides utilization (MOS)
	BgpSM0003	Escherichia	flexneri	MBIN93802F23_06250	MalY	Maltoporin (maltose/maltodextrin high-affinity receptor, phage lambda receptor protein)	Carbohydrate utilization	maltose utilization (Mal); maltooligosaccharides utilization (MOS)
	BgpSM0003	Escherichia	flexneri	MBIN93802F23_06250	MalY	Maltoporin (maltose/maltodextrin high-affinity receptor, phage lambda receptor protein)	Carbohydrate utilization	maltose utilization (Mal); maltooligosaccharides utilization (MOS)
	BgpSM0003	Escherichia	flexneri	MBIN93802F23_11595	MalY	Maltoporin (maltose/maltodextrin high-affinity receptor, phage lambda receptor protein)	Carbohydrate utilization	maltose utilization (Mal); maltooligosaccharides utilization (MOS)
	BgpSM0003	Escherichia	flexneri	MBIN93802F23_11595	MalY	Maltoporin (maltose/maltodextrin high-affinity receptor, phage lambda receptor protein)	Carbohydrate utilization	maltose utilization (Mal); maltooligosaccharides utilization (MOS)
	BgpSM0003	Escherichia	flexneri	MBIN93802F23_16360	MalQ	4-alpha-glucanotransferase (amylomaltase) (EC 2.4.1.25)	Carbohydrate utilization	maltose utilization (Mal); maltooligosaccharides utilization (MOS)
	BgpSM0003	Escherichia	flexneri	MBIN93802F23_16360	MalQ	4-alpha-glucanotransferase (amylomaltase) (EC 2.4.1.25)	Carbohydrate utilization	maltose utilization (Mal); maltooligosaccharides utilization (MOS)
	BgpSM0003	Escherichia	flexneri	MBIN93802F23_16365	MalP2	Maltodextrin phosphorylase (EC 2.4.1.1)	Carbohydrate utilization	maltose utilization (Mal); maltooligosaccharides utilization (MOS)
	BgpSM0003	Escherichia	flexneri	MBIN93802F23_16365	MalP2	Maltodextrin phosphorylase (EC 2.4.1.1)	Carbohydrate utilization	maltose utilization (Mal); maltooligosaccharides utilization (MOS)
	BgpSM0003	Escherichia	flexneri	MBIN93802F23_16370	MalR2	Transcriptional activator of maltose regulon, MalT	Carbohydrate utilization	maltose utilization (Mal); maltooligosaccharides utilization (MOS)
	BgpSM0003	Escherichia	flexneri	MBIN93802F23_16370	MalR2	Transcriptional activator of maltose regulon, MalT	Carbohydrate utilization	maltose utilization (Mal); maltooligosaccharides utilization (MOS)
	BgpSM0003	Escherichia	flexneri	MBIN93802F23_16430	GlgP	Glycogen phosphorylase (EC 2.4.1.1)	Carbohydrate utilization	maltose utilization (Mal); maltooligosaccharides utilization (MOS)
	BgpSM0003	Escherichia	flexneri	MBIN93802F23_16430	GlgP	Glycogen phosphorylase (EC 2.4.1.1)	Carbohydrate utilization	maltose utilization (Mal); maltooligosaccharides utilization (MOS)
	BgpSM0003	Escherichia	flexneri	MBIN93802F23_16445	GlgX	Limit dextrin alpha-1,6-maltotetraose-hydrolase (EC 3.2.1.196)	Carbohydrate utilization	maltose utilization (Mal); maltooligosaccharides utilization (MOS)
	BgpSM0003	Escherichia	flexneri	MBIN93802F23_16445	GlgX	Limit dextrin alpha-1,6-maltotetraose-hydrolase (EC 3.2.1.196)	Carbohydrate utilization	maltose utilization (Mal); maltooligosaccharides utilization (MOS)
	BgpSM0003	Escherichia	flexneri	MBIN93802F23_18740	MdxG	Maltodextrin ABC transporter, permease protein MdxG	Carbohydrate utilization	maltose utilization (Mal); maltooligosaccharides utilization (MOS)
	BgpSM0003	Escherichia	flexneri	MBIN93802F23_18740	MdxG	Maltodextrin ABC transporter, permease protein MdxG	Carbohydrate utilization	maltose utilization (Mal); maltooligosaccharides utilization (MOS)
	BgpSM0003	Escherichia	flexneri	MBIN93802F23_18745	MalF	Maltose/maltodextrin ABC transporter, permease protein MalF	Carbohydrate utilization	maltose utilization (Mal); maltooligosaccharides utilization (MOS)
	BgpSM0003	Escherichia	flexneri	MBIN93802F23_18745	MalF	Maltose/maltodextrin ABC transporter, permease protein MalF	Carbohydrate utilization	maltose utilization (Mal); maltooligosaccharides utilization (MOS)
	BgpSM0003	Escherichia	flexneri	MBIN93802F23_18750	MalE	Maltose/maltodextrin ABC transporter, substrate binding periplasmic protein MalE	Carbohydrate utilization	maltose utilization (Mal); maltooligosaccharides utilization (MOS)
	BgpSM0003	Escherichia	flexneri	MBIN93802F23_18750	MalE	Maltose/maltodextrin ABC transporter, substrate binding periplasmic protein MalE	Carbohydrate utilization	maltose utilization (Mal); maltooligosaccharides utilization (MOS)
	BgpSM0003	Escherichia	flexneri	MBIN93802F23_18760	MalK	Maltose/maltodextrin transport ATP-binding protein MalK (EC 3.6.3.19)	Carbohydrate utilization	maltose utilization (Mal); maltooligosaccharides utilization (MOS)
	BgpSM0003	Escherichia	flexneri	MBIN93802F23_18760	MalK	Maltose/maltodextrin transport ATP-binding protein MalK (EC 3.6.3.19)	Carbohydrate utilization	maltose utilization (Mal); maltooligosaccharides utilization (MOS)
	BgpSM0003	Escherichia	flexneri	MBIN93802F23_18765	MalY	Maltoporin (maltose/maltodextrin high-affinity receptor, phage lambda receptor protein)	Carbohydrate utilization	maltose utilization (Mal); maltooligosaccharides utilization (MOS)
	BgpSM0003	Escherichia	flexneri	MBIN93802F23_18765	MalY	Maltoporin (maltose/maltodextrin high-affinity receptor, phage lambda receptor protein)	Carbohydrate utilization	maltose utilization (Mal); maltooligosaccharides utilization (MOS)
	BgpSM0003	Escherichia	flexneri	MBIN93802F23_18770	MalM	Maltose operon periplasmic protein MalM	Carbohydrate utilization	maltose utilization (Mal); maltooligosaccharides utilization (MOS)
	BgpSM0003	Escherichia	flexneri	MBIN93802F23_18770	MalM	Maltose operon periplasmic protein MalM	Carbohydrate utilization	maltose utilization (Mal); maltooligosaccharides utilization (MOS)
	BgpSM0003	Escherichia	flexneri	MBIN93802F23_18950	MalZ	Maltodextrin glucosidase (EC 3.2.1.20)	Carbohydrate utilization	maltose utilization (Mal); maltooligosaccharides utilization (MOS)
	BgpSM0003	Escherichia	flexneri	MBIN93802F23_18950	MalZ	Maltodextrin glucosidase (EC 3.2.1.20)	Carbohydrate utilization	maltose utilization (Mal); maltooligosaccharides utilization (MOS)
	BgpSM0003	Escherichia	flexneri	MBIN93802F23_01585	MtlA_IIB	PTS system, mannitol-specific IIB component (EC 2.7.1.69)	Carbohydrate utilization	mannitol utilization (Mtl)
	BgpSM0003	Escherichia	flexneri	MBIN93802F23_10145	MtlA_IIA; MtlA_IIB	PTS system, mannitol-specific IIA component (EC 2.7.1.69); PTS system, mannitol-specific IIB component (EC 2.7.1.69)	Carbohydrate utilization	mannitol utilization (Mtl)
	BgpSM0003	Escherichia	flexneri	MBIN93802F23_10150	MtlD1	Mannitol-1-phosphate 5-dehydrogenase (EC 1.1.1.17)	Carbohydrate utilization	mannitol utilization (Mtl)
	BgpSM0003	Escherichia	flexneri	MBIN93802F23_10155	MtlR1	Mannitol operon repressor	Carbohydrate utilization	mannitol utilization (Mtl)
	BgpSM0003	Escherichia	flexneri	MBIN93802F23_20035	FruK; FruKi	1-phosphofructokinase (EC 2.7.1.56)	Carbohydrate utilization	mannitol utilization (Mtl); sorbitol utilization (Srl); fructose utilization (Fru)	ribitol utilization (Rtl); xylitol utilization (Xlt)
	BgpSM0003	Escherichia	flexneri	MBIN93802F23_20035	FruK; FruKi	1-phosphofructokinase (EC 2.7.1.56)	Carbohydrate utilization	mannitol utilization (Mtl); sorbitol utilization (Srl); fructose utilization (Fru)	ribitol utilization (Rtl); xylitol utilization (Xlt)
	BgpSM0003	Escherichia	flexneri	MBIN93802F23_20035	FruK; FruKi	1-phosphofructokinase (EC 2.7.1.56)	Carbohydrate utilization	mannitol utilization (Mtl); sorbitol utilization (Srl); fructose utilization (Fru)	ribitol utilization (Rtl); xylitol utilization (Xlt)
	BgpSM0003	Escherichia	flexneri	MBIN93802F23_03405	ManA	Mannose-6-phosphate isomerase (EC 5.3.1.8)	Carbohydrate utilization	mannose utilization (Man)
	BgpSM0003	Escherichia	flexneri	MBIN93802F23_03410	ManB	Phosphomannomutase (EC 5.4.2.8)	Carbohydrate utilization	mannose utilization (Man)
	BgpSM0003	Escherichia	flexneri	MBIN93802F23_03495	ManA	Mannose-6-phosphate isomerase (EC 5.3.1.8)	Carbohydrate utilization	mannose utilization (Man)
	BgpSM0003	Escherichia	flexneri	MBIN93802F23_03500	ManA	Mannose-6-phosphate isomerase (EC 5.3.1.8)	Carbohydrate utilization	mannose utilization (Man)
	BgpSM0003	Escherichia	flexneri	MBIN93802F23_03505	ManB	Phosphomannomutase (EC 5.4.2.8)	Carbohydrate utilization	mannose utilization (Man)
	BgpSM0003	Escherichia	flexneri	MBIN93802F23_05070	ManX1a; ManX1b	PTS system, mannose-specific IIA component; PTS system, mannose-specific IIB component (EC 2.7.1.69)	Carbohydrate utilization	mannose utilization (Man)
	BgpSM0003	Escherichia	flexneri	MBIN93802F23_05080	ManY1c	PTS system, mannose-specific IIC component	Carbohydrate utilization	mannose utilization (Man)
	BgpSM0003	Escherichia	flexneri	MBIN93802F23_05085	ManZ1d	PTS system, mannose-specific IID component	Carbohydrate utilization	mannose utilization (Man)
	BgpSM0003	Escherichia	flexneri	MBIN93802F23_12405	ManZ1d	PTS system, mannose-specific IID component	Carbohydrate utilization	mannose utilization (Man)
	BgpSM0003	Escherichia	flexneri	MBIN93802F23_12410	ManY1c	PTS system, mannose-specific IIC component	Carbohydrate utilization	mannose utilization (Man)
	BgpSM0003	Escherichia	flexneri	MBIN93802F23_12415	ManX1a; ManX1b	PTS system, mannose-specific IIA component; PTS system, mannose-specific IIB component (EC 2.7.1.69)	Carbohydrate utilization	mannose utilization (Man)
	BgpSM0003	Escherichia	flexneri	MBIN93802F23_17890	ManA	Mannose-6-phosphate isomerase (EC 5.3.1.8)	Carbohydrate utilization	mannose utilization (Man)
	BgpSM0003	Escherichia	flexneri	MBIN93802F23_15865	MelR	Melibiose operon regulatory protein MelR, AraC family	Carbohydrate utilization	melibiose utilization (Mel)
	BgpSM0003	Escherichia	flexneri	MBIN93802F23_15875	MelB	Melibiose carrier protein, Na+/melibiose symporter	Carbohydrate utilization	melibiose utilization (Mel)
	BgpSM0003	Escherichia	flexneri	MBIN93802F23_15880	MelB	Melibiose carrier protein, Na+/melibiose symporter	Carbohydrate utilization	melibiose utilization (Mel)
	BgpSM0003	Escherichia	flexneri	MBIN93802F23_01625	MetK	S-adenosylmethionine synthetase (EC 2.5.1.6)	Amino acids	methionine biosynthesis (Met)
	BgpSM0003	Escherichia	flexneri	MBIN93802F23_02145	MetT2	Predicted methionine transporter, HAAAP family	Amino acids	methionine biosynthesis (Met)
	BgpSM0003	Escherichia	flexneri	MBIN93802F23_04395	MetN	Methionine ABC transporter ATP-binding protein	Amino acids	methionine biosynthesis (Met)
	BgpSM0003	Escherichia	flexneri	MBIN93802F23_04400	MetP	Methionine ABC transporter permease protein	Amino acids	methionine biosynthesis (Met)
	BgpSM0003	Escherichia	flexneri	MBIN93802F23_04405	MetQ	Methionine ABC transporter substrate-binding protein	Amino acids	methionine biosynthesis (Met)
	BgpSM0003	Escherichia	flexneri	MBIN93802F23_05105	MetH	5-methyltetrahydrofolate--homocysteine methyltransferase (EC 2.1.1.13)	Amino acids	methionine biosynthesis (Met)
	BgpSM0003	Escherichia	flexneri	MBIN93802F23_05135	MetA	Homoserine O-succinyltransferase (EC 2.3.1.46)	Amino acids	methionine biosynthesis (Met)
	BgpSM0003	Escherichia	flexneri	MBIN93802F23_06460	MetQ	Methionine ABC transporter substrate-binding protein	Amino acids	methionine biosynthesis (Met)
	BgpSM0003	Escherichia	flexneri	MBIN93802F23_12845	CTGS	Cystathionine gamma-synthase (EC 2.5.1.48)	Amino acids	methionine biosynthesis (Met)
	BgpSM0003	Escherichia	flexneri	MBIN93802F23_12855	MetF	5,10-methylenetetrahydrofolate reductase (EC 1.5.1.20)	Amino acids	methionine biosynthesis (Met)
	BgpSM0003	Escherichia	flexneri	MBIN93802F23_13245	MetE	5-methyltetrahydropteroyltriglutamate--homocysteine methyltransferase (EC 2.1.1.14)	Amino acids	methionine biosynthesis (Met)
	BgpSM0003	Escherichia	flexneri	MBIN93802F23_16510	CTBL	Cystathionine beta-lyase (EC 4.4.1.8)	Amino acids	methionine biosynthesis (Met)
	BgpSM0003	Escherichia	flexneri	MBIN93802F23_20590	GalNAc_d	PTS system, N-acetylgalactosamine-specific IID component (EC 2.7.1.69)	Carbohydrate utilization	N-acetylgalactosamine utilization (GalNAc)
	BgpSM0003	Escherichia	flexneri	MBIN93802F23_20595	GalNAc_c	PTS system, N-acetylgalactosamine-specific IIC component (EC 2.7.1.69)	Carbohydrate utilization	N-acetylgalactosamine utilization (GalNAc)
	BgpSM0003	Escherichia	flexneri	MBIN93802F23_20620	GalNAc_a	PTS system, N-acetylgalactosamine- and galactosamine-specific IIA component (EC 2.7.1.69)	Carbohydrate utilization	N-acetylgalactosamine utilization (GalNAc)
	BgpSM0003	Escherichia	flexneri	MBIN93802F23_20625	GalNAc_d	PTS system, N-acetylgalactosamine-specific IID component (EC 2.7.1.69)	Carbohydrate utilization	N-acetylgalactosamine utilization (GalNAc)
	BgpSM0003	Escherichia	flexneri	MBIN93802F23_20630	GalNAc_c	PTS system, N-acetylgalactosamine-specific IIC component (EC 2.7.1.69)	Carbohydrate utilization	N-acetylgalactosamine utilization (GalNAc)
	BgpSM0003	Escherichia	flexneri	MBIN93802F23_16305	AgaR	Transcriptional repressor of aga operon	Carbohydrate utilization	N-acetylgalactosamine utilization (GalNAc); galactosamine utilization (GalN)
	BgpSM0003	Escherichia	flexneri	MBIN93802F23_16305	AgaR	Transcriptional repressor of aga operon	Carbohydrate utilization	N-acetylgalactosamine utilization (GalNAc); galactosamine utilization (GalN)
	BgpSM0003	Escherichia	flexneri	MBIN93802F23_20585	AgaI	Galactosamine-6-phosphate isomerase (galactosamine-6-phosphate deaminase) (EC 5.3.1.-)	Carbohydrate utilization	N-acetylgalactosamine utilization (GalNAc); galactosamine utilization (GalN)
	BgpSM0003	Escherichia	flexneri	MBIN93802F23_20585	AgaI	Galactosamine-6-phosphate isomerase (galactosamine-6-phosphate deaminase) (EC 5.3.1.-)	Carbohydrate utilization	N-acetylgalactosamine utilization (GalNAc); galactosamine utilization (GalN)
	BgpSM0003	Escherichia	flexneri	MBIN93802F23_20610	AgaS	Galactosamine-6-phosphate isomerase (EC 5.3.1.-)	Carbohydrate utilization	N-acetylgalactosamine utilization (GalNAc); galactosamine utilization (GalN)
	BgpSM0003	Escherichia	flexneri	MBIN93802F23_20610	AgaS	Galactosamine-6-phosphate isomerase (EC 5.3.1.-)	Carbohydrate utilization	N-acetylgalactosamine utilization (GalNAc); galactosamine utilization (GalN)
	BgpSM0003	Escherichia	flexneri	MBIN93802F23_20615	AgaA	N-acetylgalactosamine-6-phosphate deacetylase (EC 3.5.1.25)	Carbohydrate utilization	N-acetylgalactosamine utilization (GalNAc); galactosamine utilization (GalN)
	BgpSM0003	Escherichia	flexneri	MBIN93802F23_20615	AgaA	N-acetylgalactosamine-6-phosphate deacetylase (EC 3.5.1.25)	Carbohydrate utilization	N-acetylgalactosamine utilization (GalNAc); galactosamine utilization (GalN)
	BgpSM0003	Escherichia	flexneri	MBIN93802F23_10565	AgaY; GatY; LacD	Tagatose 1,6-bisphosphate aldolase (EC 4.1.2.40)	Carbohydrate utilization	N-acetylgalactosamine utilization (GalNAc); galactosamine utilization (GalN); galactitol utilization (Gtl); galactose utilization (Gal); lactose utilization (Lac)	tagatose utilization (Tag)
	BgpSM0003	Escherichia	flexneri	MBIN93802F23_10565	AgaY; GatY; LacD	Tagatose 1,6-bisphosphate aldolase (EC 4.1.2.40)	Carbohydrate utilization	N-acetylgalactosamine utilization (GalNAc); galactosamine utilization (GalN); galactitol utilization (Gtl); galactose utilization (Gal); lactose utilization (Lac)	tagatose utilization (Tag)
	BgpSM0003	Escherichia	flexneri	MBIN93802F23_10565	AgaY; GatY; LacD	Tagatose 1,6-bisphosphate aldolase (EC 4.1.2.40)	Carbohydrate utilization	N-acetylgalactosamine utilization (GalNAc); galactosamine utilization (GalN); galactitol utilization (Gtl); galactose utilization (Gal); lactose utilization (Lac)	tagatose utilization (Tag)
	BgpSM0003	Escherichia	flexneri	MBIN93802F23_10565	AgaY; GatY; LacD	Tagatose 1,6-bisphosphate aldolase (EC 4.1.2.40)	Carbohydrate utilization	N-acetylgalactosamine utilization (GalNAc); galactosamine utilization (GalN); galactitol utilization (Gtl); galactose utilization (Gal); lactose utilization (Lac)	tagatose utilization (Tag)
	BgpSM0003	Escherichia	flexneri	MBIN93802F23_10565	AgaY; GatY; LacD	Tagatose 1,6-bisphosphate aldolase (EC 4.1.2.40)	Carbohydrate utilization	N-acetylgalactosamine utilization (GalNAc); galactosamine utilization (GalN); galactitol utilization (Gtl); galactose utilization (Gal); lactose utilization (Lac)	tagatose utilization (Tag)
	BgpSM0003	Escherichia	flexneri	MBIN93802F23_20605	AgaY; GatY; LacD	Tagatose 1,6-bisphosphate aldolase (EC 4.1.2.40)	Carbohydrate utilization	N-acetylgalactosamine utilization (GalNAc); galactosamine utilization (GalN); galactitol utilization (Gtl); galactose utilization (Gal); lactose utilization (Lac)	tagatose utilization (Tag)
	BgpSM0003	Escherichia	flexneri	MBIN93802F23_20605	AgaY; GatY; LacD	Tagatose 1,6-bisphosphate aldolase (EC 4.1.2.40)	Carbohydrate utilization	N-acetylgalactosamine utilization (GalNAc); galactosamine utilization (GalN); galactitol utilization (Gtl); galactose utilization (Gal); lactose utilization (Lac)	tagatose utilization (Tag)
	BgpSM0003	Escherichia	flexneri	MBIN93802F23_20605	AgaY; GatY; LacD	Tagatose 1,6-bisphosphate aldolase (EC 4.1.2.40)	Carbohydrate utilization	N-acetylgalactosamine utilization (GalNAc); galactosamine utilization (GalN); galactitol utilization (Gtl); galactose utilization (Gal); lactose utilization (Lac)	tagatose utilization (Tag)
	BgpSM0003	Escherichia	flexneri	MBIN93802F23_20605	AgaY; GatY; LacD	Tagatose 1,6-bisphosphate aldolase (EC 4.1.2.40)	Carbohydrate utilization	N-acetylgalactosamine utilization (GalNAc); galactosamine utilization (GalN); galactitol utilization (Gtl); galactose utilization (Gal); lactose utilization (Lac)	tagatose utilization (Tag)
	BgpSM0003	Escherichia	flexneri	MBIN93802F23_20605	AgaY; GatY; LacD	Tagatose 1,6-bisphosphate aldolase (EC 4.1.2.40)	Carbohydrate utilization	N-acetylgalactosamine utilization (GalNAc); galactosamine utilization (GalN); galactitol utilization (Gtl); galactose utilization (Gal); lactose utilization (Lac)	tagatose utilization (Tag)
	BgpSM0003	Escherichia	flexneri	MBIN93802F23_20640	AgaZ; LacC	Tagatose-6-phosphate kinase (EC 2.7.1.144)	Carbohydrate utilization	N-acetylgalactosamine utilization (GalNAc); galactosamine utilization (GalN); galactose utilization (Gal); lactose utilization (Lac); galactitol utilization (Gtl)	tagatose utilization (Tag)
	BgpSM0003	Escherichia	flexneri	MBIN93802F23_20640	AgaZ; LacC	Tagatose-6-phosphate kinase (EC 2.7.1.144)	Carbohydrate utilization	N-acetylgalactosamine utilization (GalNAc); galactosamine utilization (GalN); galactose utilization (Gal); lactose utilization (Lac); galactitol utilization (Gtl)	tagatose utilization (Tag)
	BgpSM0003	Escherichia	flexneri	MBIN93802F23_20640	AgaZ; LacC	Tagatose-6-phosphate kinase (EC 2.7.1.144)	Carbohydrate utilization	N-acetylgalactosamine utilization (GalNAc); galactosamine utilization (GalN); galactose utilization (Gal); lactose utilization (Lac); galactitol utilization (Gtl)	tagatose utilization (Tag)
	BgpSM0003	Escherichia	flexneri	MBIN93802F23_20640	AgaZ; LacC	Tagatose-6-phosphate kinase (EC 2.7.1.144)	Carbohydrate utilization	N-acetylgalactosamine utilization (GalNAc); galactosamine utilization (GalN); galactose utilization (Gal); lactose utilization (Lac); galactitol utilization (Gtl)	tagatose utilization (Tag)
	BgpSM0003	Escherichia	flexneri	MBIN93802F23_20640	AgaZ; LacC	Tagatose-6-phosphate kinase (EC 2.7.1.144)	Carbohydrate utilization	N-acetylgalactosamine utilization (GalNAc); galactosamine utilization (GalN); galactose utilization (Gal); lactose utilization (Lac); galactitol utilization (Gtl)	tagatose utilization (Tag)
	BgpSM0003	Escherichia	flexneri	MBIN93802F23_15405	NagEa; NagEb; NagEc	PTS system, N-acetylglucosamine-specific IIA component (EC 2.7.1.69); PTS system, N-acetylglucosamine-specific IIB component (EC 2.7.1.69); PTS system, N-acetylglucosamine-specific IIC component (EC 2.7.1.69)	Carbohydrate utilization	N-acetylglucosamine utilization (GlcNAc)
	BgpSM0003	Escherichia	flexneri	MBIN93802F23_19850	NagR4	N-acetylglucosamine-6P-responsive transcriptional repressor NagC, ROK family	Carbohydrate utilization	N-acetylglucosamine utilization (GlcNAc)
	BgpSM0003	Escherichia	flexneri	MBIN93802F23_20790	GlmM	Phosphoglucosamine mutase (EC 5.4.2.10)	Carbohydrate utilization	N-acetylglucosamine utilization (GlcNAc)
	BgpSM0003	Escherichia	flexneri	MBIN93802F23_07990	MurQ	N-acetylmuramic acid 6-phosphate etherase (EC 4.2.1.126)	Carbohydrate utilization	N-acetylmuramic acid utilization (MurNac)
	BgpSM0003	Escherichia	flexneri	MBIN93802F23_07995	MurX; MurY	PTS system, N-acetylmuramic acid-specific IIB component (EC 2.7.1.69); PTS system, N-acetylmuramic acid-specific IIC component	Carbohydrate utilization	N-acetylmuramic acid utilization (MurNac)
	BgpSM0003	Escherichia	flexneri	MBIN93802F23_08560	MurK2	Anhydro-N-acetylmuramic acid kinase (EC 2.7.1.170)	Carbohydrate utilization	N-acetylmuramic acid utilization (MurNac)
	BgpSM0003	Escherichia	flexneri	MBIN93802F23_17175	NanK	N-acetylmannosamine kinase (EC 2.7.1.60)	Carbohydrate utilization	N-acetylneuraminate utilization (NANA)	N-acetylmannosamine utilization (ManNAc)
	BgpSM0003	Escherichia	flexneri	MBIN93802F23_17180	NanE1	N-acetylmannosamine-6-phosphate 2-epimerase (EC 5.1.3.9)	Carbohydrate utilization	N-acetylneuraminate utilization (NANA)	N-acetylmannosamine utilization (ManNAc)
	BgpSM0003	Escherichia	flexneri	MBIN93802F23_01955	YjgK	Putative sugar isomerase involved in processing of exogenous sialic acid	Carbohydrate utilization	N-acetylneuraminate utilization (NANA)
	BgpSM0003	Escherichia	flexneri	MBIN93802F23_06015	NanC_por	N-acetylneuraminic acid outer membrane channel protein NanC	Carbohydrate utilization	N-acetylneuraminate utilization (NANA)
	BgpSM0003	Escherichia	flexneri	MBIN93802F23_06020	NanM	N-acetylneuraminate epimerase (EC 5.1.3.24)	Carbohydrate utilization	N-acetylneuraminate utilization (NANA)
	BgpSM0003	Escherichia	flexneri	MBIN93802F23_06025	NanS	Probable 9-O-acetyl-N-acetylneuraminic acid deacetylase	Carbohydrate utilization	N-acetylneuraminate utilization (NANA)
	BgpSM0003	Escherichia	flexneri	MBIN93802F23_07985	NanR7	Sialic acid utilization regulator, RpiR family	Carbohydrate utilization	N-acetylneuraminate utilization (NANA)
	BgpSM0003	Escherichia	flexneri	MBIN93802F23_17170	YjgK	Putative sugar isomerase involved in processing of exogenous sialic acid	Carbohydrate utilization	N-acetylneuraminate utilization (NANA)
	BgpSM0003	Escherichia	flexneri	MBIN93802F23_17185	NanT1	Sialic acid transporter (permease) NanT	Carbohydrate utilization	N-acetylneuraminate utilization (NANA)
	BgpSM0003	Escherichia	flexneri	MBIN93802F23_17190	NanA	N-acetylneuraminate lyase (EC 4.1.3.3)	Carbohydrate utilization	N-acetylneuraminate utilization (NANA)
	BgpSM0003	Escherichia	flexneri	MBIN93802F23_17195	NanR1	Transcriptional regulator NanR	Carbohydrate utilization	N-acetylneuraminate utilization (NANA)
	BgpSM0003	Escherichia	flexneri	MBIN93802F23_17620	TRAP(nana)s	TRAP-type transport system, small permease component, predicted N-acetylneuraminate transporter	Carbohydrate utilization	N-acetylneuraminate utilization (NANA)
	BgpSM0003	Escherichia	flexneri	MBIN93802F23_18450	NanR7	Sialic acid utilization regulator, RpiR family	Carbohydrate utilization	N-acetylneuraminate utilization (NANA)
	BgpSM0003	Escherichia	flexneri	MBIN93802F23_20420	NanR1	Transcriptional regulator NanR	Carbohydrate utilization	N-acetylneuraminate utilization (NANA)
	BgpSM0003	Escherichia	flexneri	MBIN93802F23_11585	NagB	Glucosamine-6-phosphate deaminase (EC 3.5.99.6)	Carbohydrate utilization	N-acetylneuraminate utilization (NANA); N-acetylglucosamine utilization (GlcNAc); chitobiose utilization (Chb)	N-acetylmannosamine utilization (ManNAc); lacto-N-biose utilization (Lnb)
	BgpSM0003	Escherichia	flexneri	MBIN93802F23_11585	NagB	Glucosamine-6-phosphate deaminase (EC 3.5.99.6)	Carbohydrate utilization	N-acetylneuraminate utilization (NANA); N-acetylglucosamine utilization (GlcNAc); chitobiose utilization (Chb)	N-acetylmannosamine utilization (ManNAc); lacto-N-biose utilization (Lnb)
	BgpSM0003	Escherichia	flexneri	MBIN93802F23_11585	NagB	Glucosamine-6-phosphate deaminase (EC 3.5.99.6)	Carbohydrate utilization	N-acetylneuraminate utilization (NANA); N-acetylglucosamine utilization (GlcNAc); chitobiose utilization (Chb)	N-acetylmannosamine utilization (ManNAc); lacto-N-biose utilization (Lnb)
	BgpSM0003	Escherichia	flexneri	MBIN93802F23_19840	NagB	Glucosamine-6-phosphate deaminase (EC 3.5.99.6)	Carbohydrate utilization	N-acetylneuraminate utilization (NANA); N-acetylglucosamine utilization (GlcNAc); chitobiose utilization (Chb)	N-acetylmannosamine utilization (ManNAc); lacto-N-biose utilization (Lnb)
	BgpSM0003	Escherichia	flexneri	MBIN93802F23_19840	NagB	Glucosamine-6-phosphate deaminase (EC 3.5.99.6)	Carbohydrate utilization	N-acetylneuraminate utilization (NANA); N-acetylglucosamine utilization (GlcNAc); chitobiose utilization (Chb)	N-acetylmannosamine utilization (ManNAc); lacto-N-biose utilization (Lnb)
	BgpSM0003	Escherichia	flexneri	MBIN93802F23_19840	NagB	Glucosamine-6-phosphate deaminase (EC 3.5.99.6)	Carbohydrate utilization	N-acetylneuraminate utilization (NANA); N-acetylglucosamine utilization (GlcNAc); chitobiose utilization (Chb)	N-acetylmannosamine utilization (ManNAc); lacto-N-biose utilization (Lnb)
	BgpSM0003	Escherichia	flexneri	MBIN93802F23_19845	NagA; NagA1	N-acetylglucosamine-6-phosphate deacetylase (EC 3.5.1.25)	Carbohydrate utilization	N-acetylneuraminate utilization (NANA); N-acetylglucosamine utilization (GlcNAc); chitobiose utilization (Chb)	N-acetylmannosamine utilization (ManNAc); lacto-N-biose utilization (Lnb)
	BgpSM0003	Escherichia	flexneri	MBIN93802F23_19845	NagA; NagA1	N-acetylglucosamine-6-phosphate deacetylase (EC 3.5.1.25)	Carbohydrate utilization	N-acetylneuraminate utilization (NANA); N-acetylglucosamine utilization (GlcNAc); chitobiose utilization (Chb)	N-acetylmannosamine utilization (ManNAc); lacto-N-biose utilization (Lnb)
	BgpSM0003	Escherichia	flexneri	MBIN93802F23_19845	NagA; NagA1	N-acetylglucosamine-6-phosphate deacetylase (EC 3.5.1.25)	Carbohydrate utilization	N-acetylneuraminate utilization (NANA); N-acetylglucosamine utilization (GlcNAc); chitobiose utilization (Chb)	N-acetylmannosamine utilization (ManNAc); lacto-N-biose utilization (Lnb)
	BgpSM0003	Escherichia	flexneri	MBIN93802F23_07345	PnuC	Ribosyl nicotinamide transporter, PnuC-like	Vitamins/cofactors	NAD(P) cofactors, de novo synthesis (B3)
	BgpSM0003	Escherichia	flexneri	MBIN93802F23_07350	NadA	Quinolinate synthetase (EC 2.5.1.72)	Vitamins/cofactors	NAD(P) cofactors, de novo synthesis (B3)
	BgpSM0003	Escherichia	flexneri	MBIN93802F23_07550	NadD	Nicotinate-nucleotide adenylyltransferase (EC 2.7.7.18)	Vitamins/cofactors	NAD(P) cofactors, de novo synthesis (B3)
	BgpSM0003	Escherichia	flexneri	MBIN93802F23_13755	NadC	Quinolinate phosphoribosyltransferase [decarboxylating] (EC 2.4.2.19)	Vitamins/cofactors	NAD(P) cofactors, de novo synthesis (B3)
	BgpSM0003	Escherichia	flexneri	MBIN93802F23_14455	PncB2	Nicotinate phosphoribosyltransferase (EC 6.3.4.21)	Vitamins/cofactors	NAD(P) cofactors, de novo synthesis (B3)
	BgpSM0003	Escherichia	flexneri	MBIN93802F23_17125	NadE	NAD synthetase (EC 6.3.1.5)	Vitamins/cofactors	NAD(P) cofactors, de novo synthesis (B3)
	BgpSM0003	Escherichia	flexneri	MBIN93802F23_18385	NadB	L-aspartate oxidase (EC 1.4.3.16)	Vitamins/cofactors	NAD(P) cofactors, de novo synthesis (B3)
	BgpSM0003	Escherichia	flexneri	MBIN93802F23_19940	PncA	Nicotinamidase (EC 3.5.1.19)	Vitamins/cofactors	NAD(P) cofactors, de novo synthesis (B3)
	BgpSM0003	Escherichia	flexneri	MBIN93802F23_07945	PdxK	Pyridoxal kinase (EC 2.7.1.35)	Vitamins/cofactors	PLP/PMP cofactors, de novo synthesis (B6)
	BgpSM0003	Escherichia	flexneri	MBIN93802F23_11725	PdxK	Pyridoxal kinase (EC 2.7.1.35)	Vitamins/cofactors	PLP/PMP cofactors, de novo synthesis (B6)
	BgpSM0003	Escherichia	flexneri	MBIN93802F23_13490	PdxA	4-hydroxythreonine-4-phosphate dehydrogenase (EC 1.1.1.262)	Vitamins/cofactors	PLP/PMP cofactors, de novo synthesis (B6)
	BgpSM0003	Escherichia	flexneri	MBIN93802F23_14435	SutR	Transcriptional regulator for sulfur utilization SutR, Xre-family	Vitamins/cofactors	PLP/PMP cofactors, de novo synthesis (B6)
	BgpSM0003	Escherichia	flexneri	MBIN93802F23_14440	YdcO	Predicted pyridoxine transporter YdcO, BenE family	Vitamins/cofactors	PLP/PMP cofactors, de novo synthesis (B6)
	BgpSM0003	Escherichia	flexneri	MBIN93802F23_18435	PdxJ	Pyridoxine 5'-phosphate synthase (EC 2.6.99.2)	Vitamins/cofactors	PLP/PMP cofactors, de novo synthesis (B6)
	BgpSM0003	Escherichia	flexneri	MBIN93802F23_02965	ProB	Glutamate 5-kinase (EC 2.7.2.11)	Amino acids	proline biosynthesis (Pro)
	BgpSM0003	Escherichia	flexneri	MBIN93802F23_02970	ProA	Gamma-glutamyl phosphate reductase (EC 1.2.1.41)	Amino acids	proline biosynthesis (Pro)
	BgpSM0003	Escherichia	flexneri	MBIN93802F23_11285	ProC	Pyrroline-5-carboxylate reductase (EC 1.5.1.2)	Amino acids	proline biosynthesis (Pro)
	BgpSM0003	Escherichia	flexneri	MBIN93802F23_17005	PutP	Proline/sodium symporter PutP (TC 2.A.21.2.1)	Other catabolic pathways	proline degradation (Pro_d)
	BgpSM0003	Escherichia	flexneri	MBIN93802F23_17010	PutA; PutB	Delta-1-pyrroline-5-carboxylate dehydrogenase (EC 1.2.1.88); Proline dehydrogenase (EC 1.5.5.2)	Other catabolic pathways	proline degradation (Pro_d)
	BgpSM0003	Escherichia	flexneri	MBIN93802F23_00380	YhhQ	Putative preQ0 transporter YhhQ	Vitamins/cofactors	queuosine, de novo synthesis (Q)
	BgpSM0003	Escherichia	flexneri	MBIN93802F23_01545	QrtT	Substrate-specific component STY3230 of queuosine-regulated ECF transporter	Vitamins/cofactors	queuosine, de novo synthesis (Q)
	BgpSM0003	Escherichia	flexneri	MBIN93802F23_01550	QrtU	Transmembrane component STY3231 of energizing module of queuosine-regulated ECF transporter	Vitamins/cofactors	queuosine, de novo synthesis (Q)
	BgpSM0003	Escherichia	flexneri	MBIN93802F23_01555	QrtV	ATPase component STY3232 of energizing module of queuosine-regulated ECF transporter	Vitamins/cofactors	queuosine, de novo synthesis (Q)
	BgpSM0003	Escherichia	flexneri	MBIN93802F23_01560	QrtW	ATPase component STY3233 of energizing module of queuosine-regulated ECF transporter	Vitamins/cofactors	queuosine, de novo synthesis (Q)
	BgpSM0003	Escherichia	flexneri	MBIN93802F23_11930	QueF	NADPH-dependent 7-cyano-7-deazaguanine reductase (EC 1.7.1.13)	Vitamins/cofactors	queuosine, de novo synthesis (Q)
	BgpSM0003	Escherichia	flexneri	MBIN93802F23_15810	QueE	7-carboxy-7-deazaguanine synthase (EC 4.3.99.3)	Vitamins/cofactors	queuosine, de novo synthesis (Q)
	BgpSM0003	Escherichia	flexneri	MBIN93802F23_16125	QueG	Epoxyqueuosine reductase (EC 1.17.99.6) QueG	Vitamins/cofactors	queuosine, de novo synthesis (Q)
	BgpSM0003	Escherichia	flexneri	MBIN93802F23_18605	QueD	6-carboxy-5,6,7,8-tetrahydropterin synthase (EC 4.1.2.50)	Vitamins/cofactors	queuosine, de novo synthesis (Q)
	BgpSM0003	Escherichia	flexneri	MBIN93802F23_18960	QueA	S-adenosylmethionine:tRNA ribosyltransferase-isomerase (EC 2.4.99.17)	Vitamins/cofactors	queuosine, de novo synthesis (Q)
	BgpSM0003	Escherichia	flexneri	MBIN93802F23_18965	qTGT	Queuine tRNA-ribosyltransferase (EC 2.4.2.29)	Vitamins/cofactors	queuosine, de novo synthesis (Q)
	BgpSM0003	Escherichia	flexneri	MBIN93802F23_19405	QueC	7-cyano-7-deazaguanine synthase (EC 6.3.4.20)	Vitamins/cofactors	queuosine, de novo synthesis (Q)
	BgpSM0003	Escherichia	flexneri	MBIN93802F23_10015	RhaM1	L-rhamnose mutarotase (EC 5.1.3.n3)	Carbohydrate utilization	rhamnose utilization (Rha)
	BgpSM0003	Escherichia	flexneri	MBIN93802F23_15050	RhaT	L-rhamnose-proton symporter	Carbohydrate utilization	rhamnose utilization (Rha)
	BgpSM0003	Escherichia	flexneri	MBIN93802F23_10010	RhaD	Rhamnulose-1-phosphate aldolase (EC 4.1.2.19)	Carbohydrate utilization	rhamnose utilization (Rha)	rhamnogalacturonides utilization (Rhi)
	BgpSM0003	Escherichia	flexneri	MBIN93802F23_15035	RhaB	Rhamnulokinase (EC 2.7.1.5)	Carbohydrate utilization	rhamnose utilization (Rha)	rhamnogalacturonides utilization (Rhi)
	BgpSM0003	Escherichia	flexneri	MBIN93802F23_11405	RbsD	D-ribose pyranase (EC 5.4.99.62)	Carbohydrate utilization	ribose utilization (Rbs)
	BgpSM0003	Escherichia	flexneri	MBIN93802F23_11410	RbsA	Ribose ABC transport system, ATP-binding protein RbsA (TC 3.A.1.2.1)	Carbohydrate utilization	ribose utilization (Rbs)
	BgpSM0003	Escherichia	flexneri	MBIN93802F23_11415	RbsC	Ribose ABC transport system, permease protein RbsC (TC 3.A.1.2.1)	Carbohydrate utilization	ribose utilization (Rbs)
	BgpSM0003	Escherichia	flexneri	MBIN93802F23_11420	RbsB	Ribose ABC transport system, periplasmic ribose-binding protein RbsB (TC 3.A.1.2.1)	Carbohydrate utilization	ribose utilization (Rbs)
	BgpSM0003	Escherichia	flexneri	MBIN93802F23_11425	RbsK	Ribokinase (EC 2.7.1.15)	Carbohydrate utilization	ribose utilization (Rbs)
	BgpSM0003	Escherichia	flexneri	MBIN93802F23_11430	RbsR	Ribose operon repressor	Carbohydrate utilization	ribose utilization (Rbs)
	BgpSM0003	Escherichia	flexneri	MBIN93802F23_01465	SerA	D-3-phosphoglycerate dehydrogenase (EC 1.1.1.95)	Amino acids	serine biosynthesis (Ser)
	BgpSM0003	Escherichia	flexneri	MBIN93802F23_09500	SerC1	Phosphoserine aminotransferase (EC 2.6.1.52)	Amino acids	serine biosynthesis (Ser)
	BgpSM0003	Escherichia	flexneri	MBIN93802F23_20400	SerA	D-3-phosphoglycerate dehydrogenase (EC 1.1.1.95)	Amino acids	serine biosynthesis (Ser)
	BgpSM0003	Escherichia	flexneri	MBIN93802F23_03075	GutB	Sorbitol dehydrogenase (EC 1.1.1.14)	Carbohydrate utilization	sorbitol utilization (Srl)
	BgpSM0003	Escherichia	flexneri	MBIN93802F23_05065	SrlD	Sorbitol-6-phosphate 2-dehydrogenase (EC 1.1.1.140)	Carbohydrate utilization	sorbitol utilization (Srl)
	BgpSM0003	Escherichia	flexneri	MBIN93802F23_08420	SrlA	PTS system, glucitol/sorbitol-specific IIC component (EC 2.7.1.69)	Carbohydrate utilization	sorbitol utilization (Srl)
	BgpSM0003	Escherichia	flexneri	MBIN93802F23_08425	SrlE	PTS system, glucitol/sorbitol-specific IIB component and second of two IIC components (EC 2.7.1.69)	Carbohydrate utilization	sorbitol utilization (Srl)
	BgpSM0003	Escherichia	flexneri	MBIN93802F23_08430	SrlB	PTS system, glucitol/sorbitol-specific IIA component (EC 2.7.1.69)	Carbohydrate utilization	sorbitol utilization (Srl)
	BgpSM0003	Escherichia	flexneri	MBIN93802F23_08435	SrlD	Sorbitol-6-phosphate 2-dehydrogenase (EC 1.1.1.140)	Carbohydrate utilization	sorbitol utilization (Srl)
	BgpSM0003	Escherichia	flexneri	MBIN93802F23_08440	SrlR	Glucitol operon activator protein	Carbohydrate utilization	sorbitol utilization (Srl)
	BgpSM0003	Escherichia	flexneri	MBIN93802F23_00775	CscB	Sucrose permease, major facilitator superfamily	Carbohydrate utilization	sucrose utilization (Scr)
	BgpSM0003	Escherichia	flexneri	MBIN93802F23_00780	CscB	Sucrose permease, major facilitator superfamily	Carbohydrate utilization	sucrose utilization (Scr)
	BgpSM0003	Escherichia	flexneri	MBIN93802F23_00790	ScrB2	Sucrose-6-phosphate hydrolase (EC 3.2.1.26)	Carbohydrate utilization	sucrose utilization (Scr)
	BgpSM0003	Escherichia	flexneri	MBIN93802F23_00795	CsrR	Sucrose specific transcriptional regulator CscR, LacI family	Carbohydrate utilization	sucrose utilization (Scr)
	BgpSM0003	Escherichia	flexneri	MBIN93802F23_02565	ScrX2	Predicted sucrose ABC transporter, membrane-spanning permease protein	Carbohydrate utilization	sucrose utilization (Scr)
	BgpSM0003	Escherichia	flexneri	MBIN93802F23_02570	ScrX2	Predicted sucrose ABC transporter, membrane-spanning permease protein	Carbohydrate utilization	sucrose utilization (Scr)
	BgpSM0003	Escherichia	flexneri	MBIN93802F23_02340	TynA	Monoamine oxidase (1.4.3.4)	Other catabolic pathways	threonine degradation (Thr_d)
	BgpSM0003	Escherichia	flexneri	MBIN93802F23_02730	Tdh	L-threonine 3-dehydrogenase (EC 1.1.1.103)	Other catabolic pathways	threonine degradation (Thr_d)
	BgpSM0003	Escherichia	flexneri	MBIN93802F23_02735	Kbl	2-amino-3-ketobutyrate coenzyme A ligase (EC 2.3.1.29)	Other catabolic pathways	threonine degradation (Thr_d)
	BgpSM0003	Escherichia	flexneri	MBIN93802F23_14065	TdcA	Threonine catabolic operon transcriptional activator TdcA	Other catabolic pathways	threonine degradation (Thr_d)
	BgpSM0003	Escherichia	flexneri	MBIN93802F23_14075	TdcC	L-threonine transporter, anaerobically inducible	Other catabolic pathways	threonine degradation (Thr_d)
	BgpSM0003	Escherichia	flexneri	MBIN93802F23_14085	TdcE; PflA	2-ketobutyrate formate-lyase (EC 2.3.1.-); Pyruvate formate-lyase (EC 2.3.1.54)	Other catabolic pathways; Fermentation products	threonine degradation (Thr_d); formate production
	BgpSM0003	Escherichia	flexneri	MBIN93802F23_14085	TdcE; PflA	2-ketobutyrate formate-lyase (EC 2.3.1.-); Pyruvate formate-lyase (EC 2.3.1.54)	Other catabolic pathways; Fermentation products	threonine degradation (Thr_d); formate production
	BgpSM0003	Escherichia	flexneri	MBIN93802F23_05010	ThiC	Phosphomethylpyrimidine synthase ThiC (EC 4.1.99.17)	Vitamins/cofactors	TPP cofactor, de novo synthesis (B1)
	BgpSM0003	Escherichia	flexneri	MBIN93802F23_05015	ThiE	Thiamin-phosphate pyrophosphorylase (EC 2.5.1.3)	Vitamins/cofactors	TPP cofactor, de novo synthesis (B1)
	BgpSM0003	Escherichia	flexneri	MBIN93802F23_05020	ThiF	Sulfur carrier protein ThiS adenylyltransferase (EC 2.7.7.73)	Vitamins/cofactors	TPP cofactor, de novo synthesis (B1)
	BgpSM0003	Escherichia	flexneri	MBIN93802F23_05025	ThiS	Sulfur carrier protein ThiS	Vitamins/cofactors	TPP cofactor, de novo synthesis (B1)
	BgpSM0003	Escherichia	flexneri	MBIN93802F23_05030	ThiG	Thiazole synthase (EC 2.8.1.10)	Vitamins/cofactors	TPP cofactor, de novo synthesis (B1)
	BgpSM0003	Escherichia	flexneri	MBIN93802F23_05035	ThiH	2-iminoacetate synthase (ThiH) (EC 4.1.99.19)	Vitamins/cofactors	TPP cofactor, de novo synthesis (B1)
	BgpSM0003	Escherichia	flexneri	MBIN93802F23_10605	ThiD	Hydroxymethylpyrimidine phosphate kinase ThiD (EC 2.7.4.7)	Vitamins/cofactors	TPP cofactor, de novo synthesis (B1)
	BgpSM0003	Escherichia	flexneri	MBIN93802F23_10610	ThiM	Hydroxyethylthiazole kinase (EC 2.7.1.50)	Vitamins/cofactors	TPP cofactor, de novo synthesis (B1)
	BgpSM0003	Escherichia	flexneri	MBIN93802F23_13555	ThiQ	Thiamin ABC transporter, ATPase component	Vitamins/cofactors	TPP cofactor, de novo synthesis (B1)
	BgpSM0003	Escherichia	flexneri	MBIN93802F23_13560	ThiP	Thiamin ABC transporter, transmembrane component	Vitamins/cofactors	TPP cofactor, de novo synthesis (B1)
	BgpSM0003	Escherichia	flexneri	MBIN93802F23_13565	ThiB	Thiamin ABC transporter, substrate-binding component	Vitamins/cofactors	TPP cofactor, de novo synthesis (B1)
	BgpSM0003	Escherichia	flexneri	MBIN93802F23_15500	ThiK	Thiamine kinase (EC 2.7.1.89)	Vitamins/cofactors	TPP cofactor, de novo synthesis (B1)
	BgpSM0003	Escherichia	flexneri	MBIN93802F23_19020	ThiL	Thiamine-monophosphate kinase (EC 2.7.4.16)	Vitamins/cofactors	TPP cofactor, de novo synthesis (B1)
	BgpSM0003	Escherichia	flexneri	MBIN93802F23_09255	TreC	Trehalose-6-phosphate hydrolase (EC 3.2.1.93)	Carbohydrate utilization	trehalose utilization (Tre)
	BgpSM0003	Escherichia	flexneri	MBIN93802F23_11115	TreA	Trehalase (EC 3.2.1.28)	Carbohydrate utilization	trehalose utilization (Tre)
	BgpSM0003	Escherichia	flexneri	MBIN93802F23_14855	TreB_b; TreB_c	PTS system, trehalose-specific IIB component (EC 2.7.1.69); PTS system, trehalose-specific IIC component (EC 2.7.1.69)	Carbohydrate utilization	trehalose utilization (Tre)
	BgpSM0003	Escherichia	flexneri	MBIN93802F23_14860	TreR1	Trehalose operon transcriptional repressor	Carbohydrate utilization	trehalose utilization (Tre)
	BgpSM0003	Escherichia	flexneri	MBIN93802F23_20545	TreF	Cytoplasmic trehalase (EC 3.2.1.28)	Carbohydrate utilization	trehalose utilization (Tre)
	BgpSM0003	Escherichia	flexneri	MBIN93802F23_00645	TrpE	Anthranilate synthase, aminase component (EC 4.1.3.27)	Amino acids	tryptophan biosynthesis (Trp)
	BgpSM0003	Escherichia	flexneri	MBIN93802F23_00650	TrpD	Anthranilate phosphoribosyltransferase (EC 2.4.2.18)	Amino acids	tryptophan biosynthesis (Trp)
	BgpSM0003	Escherichia	flexneri	MBIN93802F23_00655	TrpC; TrpF	Indole-3-glycerol phosphate synthase (EC 4.1.1.48); Phosphoribosylanthranilate isomerase (EC 5.3.1.24)	Amino acids	tryptophan biosynthesis (Trp)
	BgpSM0003	Escherichia	flexneri	MBIN93802F23_00660	TrpB	Tryptophan synthase beta chain (EC 4.2.1.20)	Amino acids	tryptophan biosynthesis (Trp)
	BgpSM0003	Escherichia	flexneri	MBIN93802F23_00665	TrpA	Tryptophan synthase alpha chain (EC 4.2.1.20)	Amino acids	tryptophan biosynthesis (Trp)
	BgpSM0003	Escherichia	flexneri	MBIN93802F23_17300	YddG	Aromatic amino acid exporter YddG, DMT family	Amino acids	tryptophan biosynthesis (Trp)
	BgpSM0003	Escherichia	flexneri	MBIN93802F23_17925	TrpB2	Tryptophan synthase (indole-salvaging) (EC 4.2.1.122)	Amino acids	tryptophan biosynthesis (Trp)
	BgpSM0003	Escherichia	flexneri	MBIN93802F23_00485	Mtr; TnaB	Tryptophan-specific transport protein	Amino acids; Other catabolic pathways	tryptophan biosynthesis (Trp); tryptophan degradation (Trp_d)
	BgpSM0003	Escherichia	flexneri	MBIN93802F23_00485	Mtr; TnaB	Tryptophan-specific transport protein	Amino acids; Other catabolic pathways	tryptophan biosynthesis (Trp); tryptophan degradation (Trp_d)
	BgpSM0003	Escherichia	flexneri	MBIN93802F23_20870	Mtr; TnaB	Tryptophan-specific transport protein	Amino acids; Other catabolic pathways	tryptophan biosynthesis (Trp); tryptophan degradation (Trp_d)
	BgpSM0003	Escherichia	flexneri	MBIN93802F23_20870	Mtr; TnaB	Tryptophan-specific transport protein	Amino acids; Other catabolic pathways	tryptophan biosynthesis (Trp); tryptophan degradation (Trp_d)
	BgpSM0003	Escherichia	flexneri	MBIN93802F23_00490	TnaA	Tryptophanase (EC 4.1.99.1)	Other catabolic pathways	tryptophan degradation (Trp_d)
	BgpSM0003	Escherichia	flexneri	MBIN93802F23_19145	HOA	4-hydroxy-2-oxovalerate aldolase (EC 4.1.3.39)	Other catabolic pathways	tryptophan degradation (Trp_d)
	BgpSM0003	Escherichia	flexneri	MBIN93802F23_19155	KPH	2-keto-4-pentenoate hydratase (EC 4.2.1.80)	Other catabolic pathways	tryptophan degradation (Trp_d)
	BgpSM0003	Escherichia	flexneri	MBIN93802F23_03905	KduI	4-deoxy-L-threo-5-hexosulose-uronate ketol-isomerase (EC 5.3.1.17)	Carbohydrate utilization	unsaturated glucuronate utilization (ddGlcA)
	BgpSM0003	Escherichia	flexneri	MBIN93802F23_03910	KduD	2-deoxy-D-gluconate 3-dehydrogenase (EC 1.1.1.125)	Carbohydrate utilization	unsaturated glucuronate utilization (ddGlcA)
	BgpSM0003	Escherichia	flexneri	MBIN93802F23_07820	KdgA	2-dehydro-3-deoxyphosphogluconate aldolase (EC 4.1.2.14)	Carbohydrate utilization	unsaturated glucuronate utilization (ddGlcA)
	BgpSM0003	Escherichia	flexneri	MBIN93802F23_12370	KdgR	Transcriptional regulator KdgR, KDG operon repressor	Carbohydrate utilization	unsaturated glucuronate utilization (ddGlcA)
	BgpSM0003	Escherichia	flexneri	MBIN93802F23_15060	KdgT	2-keto-3-deoxygluconate permease (KDG permease)	Carbohydrate utilization	unsaturated glucuronate utilization (ddGlcA)
	BgpSM0003	Escherichia	flexneri	MBIN93802F23_15795	KduD	2-deoxy-D-gluconate 3-dehydrogenase (EC 1.1.1.125)	Carbohydrate utilization	unsaturated glucuronate utilization (ddGlcA)
	BgpSM0003	Escherichia	flexneri	MBIN93802F23_20510	KdgK1	2-dehydro-3-deoxygluconokinase (EC 2.7.1.45)	Carbohydrate utilization	unsaturated glucuronate utilization (ddGlcA)
	BgpSM0003	Escherichia	flexneri	MBIN93802F23_01750	MenA	1,4-dihydroxy-2-naphthoate polyprenyltransferase (EC 2.5.1.74)	Vitamins/cofactors	vitamin K, de novo synthesis (MQ)
	BgpSM0003	Escherichia	flexneri	MBIN93802F23_06545	MenE	O-succinylbenzoic acid--CoA ligase (EC 6.2.1.26)	Vitamins/cofactors	vitamin K, de novo synthesis (MQ)
	BgpSM0003	Escherichia	flexneri	MBIN93802F23_06550	MenC	O-succinylbenzoate synthase (EC 4.2.1.113)	Vitamins/cofactors	vitamin K, de novo synthesis (MQ)
	BgpSM0003	Escherichia	flexneri	MBIN93802F23_06555	MenB	Naphthoate synthase (EC 4.1.3.36)	Vitamins/cofactors	vitamin K, de novo synthesis (MQ)
	BgpSM0003	Escherichia	flexneri	MBIN93802F23_06560	MenH	2-succinyl-6-hydroxy-2,4-cyclohexadiene-1-carboxylate synthase (EC 4.2.99.20)	Vitamins/cofactors	vitamin K, de novo synthesis (MQ)
	BgpSM0003	Escherichia	flexneri	MBIN93802F23_06565	MenD	2-succinyl-5-enolpyruvyl-6-hydroxy-3-cyclohexene-1-carboxylic-acid synthase (EC 2.2.1.9)	Vitamins/cofactors	vitamin K, de novo synthesis (MQ)
	BgpSM0003	Escherichia	flexneri	MBIN93802F23_06570	MenF	Menaquinone-specific isochorismate synthase (EC 5.4.4.2)	Vitamins/cofactors	vitamin K, de novo synthesis (MQ)
	BgpSM0003	Escherichia	flexneri	MBIN93802F23_13265	UbiE	Demethylmenaquinone methyltransferase (EC 2.1.1.163)	Vitamins/cofactors	vitamin K, de novo synthesis (MQ)
	BgpSM0003	Escherichia	flexneri	MBIN93802F23_10100	XynT	Xyloside transporter XynT	Carbohydrate utilization	xylooligosaccharides utilization (XOS)
	BgpSM0003	Escherichia	flexneri	MBIN93802F23_01990	XylR	Xylose activator XylR (AraC family)	Carbohydrate utilization	xylose utilization (Xyl)
	BgpSM0003	Escherichia	flexneri	MBIN93802F23_01995	XylH	Xylose ABC transporter, permease protein XylH	Carbohydrate utilization	xylose utilization (Xyl)
	BgpSM0003	Escherichia	flexneri	MBIN93802F23_02000	XylG	D-xylose transport ATP-binding protein XylG	Carbohydrate utilization	xylose utilization (Xyl)
	BgpSM0003	Escherichia	flexneri	MBIN93802F23_02005	XylF	Xylose ABC transporter, periplasmic xylose-binding protein XylF	Carbohydrate utilization	xylose utilization (Xyl)
	BgpSM0003	Escherichia	flexneri	MBIN93802F23_18735	XylE	D-xylose proton-symporter XylE	Carbohydrate utilization	xylose utilization (Xyl)
	BgpSM0003	Escherichia	flexneri	MBIN93802F23_02010	XylA	Xylose isomerase (EC 5.3.1.5)	Carbohydrate utilization	xylose utilization (Xyl); xylooligosaccharides utilization (XOS)
	BgpSM0003	Escherichia	flexneri	MBIN93802F23_02010	XylA	Xylose isomerase (EC 5.3.1.5)	Carbohydrate utilization	xylose utilization (Xyl); xylooligosaccharides utilization (XOS)
	BgpSM0003	Escherichia	flexneri	MBIN93802F23_02015	XylB	Xylulose kinase (EC 2.7.1.17)	Carbohydrate utilization	xylose utilization (Xyl); xylooligosaccharides utilization (XOS)	xylitol utilization (Xlt); arabinitol utilization (Atl)
	BgpSM0003	Escherichia	flexneri	MBIN93802F23_02015	XylB	Xylulose kinase (EC 2.7.1.17)	Carbohydrate utilization	xylose utilization (Xyl); xylooligosaccharides utilization (XOS)	xylitol utilization (Xlt); arabinitol utilization (Atl)
	BgpSM0004	Escherichia	flexneri	MBIN08C35E0F_06380	AckA	Acetate kinase (EC 2.7.2.1)	Fermentation products	acetate production
	BgpSM0004	Escherichia	flexneri	MBIN08C35E0F_06385	Pta	Phosphate acetyltransferase (EC 2.3.1.8)	Fermentation products	acetate production
	BgpSM0004	Escherichia	flexneri	MBIN08C35E0F_18785	AckA; TdcD	Acetate kinase (EC 2.7.2.1); Propionate kinase (EC 2.7.2.15)	Fermentation products; Other catabolic pathways	acetate production; threonine degradation (Thr_d)	propionate production
	BgpSM0004	Escherichia	flexneri	MBIN08C35E0F_18785	AckA; TdcD	Acetate kinase (EC 2.7.2.1); Propionate kinase (EC 2.7.2.15)	Fermentation products; Other catabolic pathways	acetate production; threonine degradation (Thr_d)	propionate production
	BgpSM0004	Escherichia	flexneri	MBIN08C35E0F_08125	RpiA	Ribose 5-phosphate isomerase A (EC 5.3.1.6)	Carbohydrate utilization	allose utilization (All)
	BgpSM0004	Escherichia	flexneri	MBIN08C35E0F_18175	AlsB	D-allose ABC transporter, substrate-binding protein	Carbohydrate utilization	allose utilization (All)
	BgpSM0004	Escherichia	flexneri	MBIN08C35E0F_18180	AlsR	Transcriptional regulator of D-allose utilization, RpiR family	Carbohydrate utilization	allose utilization (All)
	BgpSM0004	Escherichia	flexneri	MBIN08C35E0F_18185	RpiB	D-allose-6-phosphate isomerase (EC 5.3.1.-)	Carbohydrate utilization	allose utilization (All)
	BgpSM0004	Escherichia	flexneri	MBIN08C35E0F_23650	AlsK	D-allose kinase (EC 2.7.1.55)	Carbohydrate utilization	allose utilization (All)
	BgpSM0004	Escherichia	flexneri	MBIN08C35E0F_23655	AlsE	D-allulose-6-phosphate 3-epimerase (EC 5.1.3.-)	Carbohydrate utilization	allose utilization (All)
	BgpSM0004	Escherichia	flexneri	MBIN08C35E0F_23670	AlsA	D-allose ABC transporter, ATP-binding protein	Carbohydrate utilization	allose utilization (All)
	BgpSM0004	Escherichia	flexneri	MBIN08C35E0F_23675	AlsC	D-allose ABC transporter, permease protein	Carbohydrate utilization	allose utilization (All)
	BgpSM0004	Escherichia	flexneri	MBIN08C35E0F_14800	XylS	alpha-xylosidase (EC 3.2.1.177)	Carbohydrate utilization	alpha-xylosides utilization (aXyl)
	BgpSM0004	Escherichia	flexneri	MBIN08C35E0F_12425	DalD	D-arabinitol 4-dehydrogenase (EC 1.1.1.11)	Carbohydrate utilization	arabinitol utilization (Atl)
	BgpSM0004	Escherichia	flexneri	MBIN08C35E0F_12415	RbtT	Ribitol/Xylitol/Arabitol transporter, MFS superfamily	Carbohydrate utilization	arabinitol utilization (Atl); ribitol utilization (Rtl)	xylitol utilization (Xlt)
	BgpSM0004	Escherichia	flexneri	MBIN08C35E0F_12415	RbtT	Ribitol/Xylitol/Arabitol transporter, MFS superfamily	Carbohydrate utilization	arabinitol utilization (Atl); ribitol utilization (Rtl)	xylitol utilization (Xlt)
	BgpSM0004	Escherichia	flexneri	MBIN08C35E0F_12450	RbtT	Ribitol/Xylitol/Arabitol transporter, MFS superfamily	Carbohydrate utilization	arabinitol utilization (Atl); ribitol utilization (Rtl)	xylitol utilization (Xlt)
	BgpSM0004	Escherichia	flexneri	MBIN08C35E0F_12450	RbtT	Ribitol/Xylitol/Arabitol transporter, MFS superfamily	Carbohydrate utilization	arabinitol utilization (Atl); ribitol utilization (Rtl)	xylitol utilization (Xlt)
	BgpSM0004	Escherichia	flexneri	MBIN08C35E0F_11235	AraD	L-ribulose-5-phosphate 4-epimerase (EC 5.1.3.4)	Carbohydrate utilization	arabinose utilization (Ara)	alpha-arabinooligosaccharides utilization (aAOS)
	BgpSM0004	Escherichia	flexneri	MBIN08C35E0F_14820	AraD	L-ribulose-5-phosphate 4-epimerase (EC 5.1.3.4)	Carbohydrate utilization	arabinose utilization (Ara)	alpha-arabinooligosaccharides utilization (aAOS)
	BgpSM0004	Escherichia	flexneri	MBIN08C35E0F_17770	AraD	L-ribulose-5-phosphate 4-epimerase (EC 5.1.3.4)	Carbohydrate utilization	arabinose utilization (Ara)	alpha-arabinooligosaccharides utilization (aAOS)
	BgpSM0004	Escherichia	flexneri	MBIN08C35E0F_19550	AraA	L-arabinose isomerase (EC 5.3.1.4)	Carbohydrate utilization	arabinose utilization (Ara)	alpha-arabinooligosaccharides utilization (aAOS)
	BgpSM0004	Escherichia	flexneri	MBIN08C35E0F_19555	AraB	Ribulokinase (EC 2.7.1.16)	Carbohydrate utilization	arabinose utilization (Ara)	alpha-arabinooligosaccharides utilization (aAOS)
	BgpSM0004	Escherichia	flexneri	MBIN08C35E0F_04795	AraE	Arabinose-proton symporter AraE (TC 2.A.1.1), SP family	Carbohydrate utilization	arabinose utilization (Ara)
	BgpSM0004	Escherichia	flexneri	MBIN08C35E0F_15950	AraF	L-arabinose-binding periplasmic protein precursor AraF (TC 3.A.1.2.2)	Carbohydrate utilization	arabinose utilization (Ara)
	BgpSM0004	Escherichia	flexneri	MBIN08C35E0F_15955	AraG	L-arabinose transport ATP-binding protein AraG (TC 3.A.1.2.2)	Carbohydrate utilization	arabinose utilization (Ara)
	BgpSM0004	Escherichia	flexneri	MBIN08C35E0F_15960	AraH	L-arabinose transport system permease protein (TC 3.A.1.2.2)	Carbohydrate utilization	arabinose utilization (Ara)
	BgpSM0004	Escherichia	flexneri	MBIN08C35E0F_15965	AraH	L-arabinose transport system permease protein (TC 3.A.1.2.2)	Carbohydrate utilization	arabinose utilization (Ara)
	BgpSM0004	Escherichia	flexneri	MBIN08C35E0F_03715	ArgE	Acetylornithine deacetylase (EC 3.5.1.16)	Amino acids	arginine biosynthesis (Arg)
	BgpSM0004	Escherichia	flexneri	MBIN08C35E0F_03720	ArgC	N-acetyl-gamma-glutamyl-phosphate reductase (EC 1.2.1.38)	Amino acids	arginine biosynthesis (Arg)
	BgpSM0004	Escherichia	flexneri	MBIN08C35E0F_03725	ArgB	N-acetylglutamate kinase (EC 2.7.2.8)	Amino acids	arginine biosynthesis (Arg)
	BgpSM0004	Escherichia	flexneri	MBIN08C35E0F_03730	ArgH	Argininosuccinate lyase (EC 4.3.2.1)	Amino acids	arginine biosynthesis (Arg)
	BgpSM0004	Escherichia	flexneri	MBIN08C35E0F_04915	ArgA	N-acetylglutamate synthase (EC 2.3.1.1)	Amino acids	arginine biosynthesis (Arg)
	BgpSM0004	Escherichia	flexneri	MBIN08C35E0F_07200	ArgF1	Ornithine carbamoyltransferase (EC 2.1.3.3)	Amino acids	arginine biosynthesis (Arg)
	BgpSM0004	Escherichia	flexneri	MBIN08C35E0F_09880	ArgR	Arginine pathway regulatory protein ArgR, repressor of arg regulon	Amino acids	arginine biosynthesis (Arg)
	BgpSM0004	Escherichia	flexneri	MBIN08C35E0F_17805	ArtP	Arginine ABC transporter, ATP-binding protein ArtP	Amino acids	arginine biosynthesis (Arg)
	BgpSM0004	Escherichia	flexneri	MBIN08C35E0F_17810	ArtI	Arginine ABC transporter, periplasmic arginine-binding protein ArtI	Amino acids	arginine biosynthesis (Arg)
	BgpSM0004	Escherichia	flexneri	MBIN08C35E0F_17815	ArtQ	Arginine ABC transporter, permease protein ArtQ	Amino acids	arginine biosynthesis (Arg)
	BgpSM0004	Escherichia	flexneri	MBIN08C35E0F_17955	ArgD	N-acetylornithine aminotransferase (EC 2.6.1.11)	Amino acids	arginine biosynthesis (Arg)
	BgpSM0004	Escherichia	flexneri	MBIN08C35E0F_19070	ArgG	Argininosuccinate synthase (EC 6.3.4.5)	Amino acids	arginine biosynthesis (Arg)
	BgpSM0004	Escherichia	flexneri	MBIN08C35E0F_23605	ArtI	Arginine ABC transporter, periplasmic arginine-binding protein ArtI	Amino acids	arginine biosynthesis (Arg)
	BgpSM0004	Escherichia	flexneri	MBIN08C35E0F_23610	ArtM	Arginine ABC transporter, permease protein ArtM	Amino acids	arginine biosynthesis (Arg)
	BgpSM0004	Escherichia	flexneri	MBIN08C35E0F_14105	ArgD; SDAPAT	N-acetylornithine aminotransferase (EC 2.6.1.11); N-succinyl-L,L-diaminopimelate aminotransferase (EC 2.6.1.17)	Amino acids	arginine biosynthesis (Arg); lysine biosynthesis (Lys)
	BgpSM0004	Escherichia	flexneri	MBIN08C35E0F_14105	ArgD; SDAPAT	N-acetylornithine aminotransferase (EC 2.6.1.11); N-succinyl-L,L-diaminopimelate aminotransferase (EC 2.6.1.17)	Amino acids	arginine biosynthesis (Arg); lysine biosynthesis (Lys)
	BgpSM0004	Escherichia	flexneri	MBIN08C35E0F_13525	AsnA	Aspartate--ammonia ligase (EC 6.3.1.1)	Amino acids	asparagine biosynthesis (Asn)
	BgpSM0004	Escherichia	flexneri	MBIN08C35E0F_20110	AsnB1	Asparagine synthetase [glutamine-hydrolyzing] (EC 6.3.5.4)	Amino acids	asparagine biosynthesis (Asn)
	BgpSM0004	Escherichia	flexneri	MBIN08C35E0F_22730	AsnB1	Asparagine synthetase [glutamine-hydrolyzing] (EC 6.3.5.4)	Amino acids	asparagine biosynthesis (Asn)
	BgpSM0004	Escherichia	flexneri	MBIN08C35E0F_01890	AspC	Aspartate aminotransferase (EC 2.6.1.1)	Amino acids	aspartate biosynthesis (Asp)
	BgpSM0004	Escherichia	flexneri	MBIN08C35E0F_06350	AspC	Aspartate aminotransferase (EC 2.6.1.1)	Amino acids	aspartate biosynthesis (Asp)
	BgpSM0004	Escherichia	flexneri	MBIN08C35E0F_08940	AspC	Aspartate aminotransferase (EC 2.6.1.1)	Amino acids	aspartate biosynthesis (Asp)
	BgpSM0004	Escherichia	flexneri	MBIN08C35E0F_22035	AspC	Aspartate aminotransferase (EC 2.6.1.1)	Amino acids	aspartate biosynthesis (Asp)
	BgpSM0004	Escherichia	flexneri	MBIN08C35E0F_00300	AscB	6-phospho-beta-glucosidase (EC 3.2.1.86)	Carbohydrate utilization	beta-glucosides utilization (Bgl)
	BgpSM0004	Escherichia	flexneri	MBIN08C35E0F_00305	BglFa; BglFb; BglFc	PTS system, beta-glucoside-specific IIA component (EC 2.7.1.69); PTS system, beta-glucoside-specific IIB component (EC 2.7.1.69); PTS system, beta-glucoside-specific IIC component (EC 2.7.1.69)	Carbohydrate utilization	beta-glucosides utilization (Bgl)
	BgpSM0004	Escherichia	flexneri	MBIN08C35E0F_12635	BglA3	Periplasmic beta-glucosidase (EC 3.2.1.21)	Carbohydrate utilization	beta-glucosides utilization (Bgl)
	BgpSM0004	Escherichia	flexneri	MBIN08C35E0F_12820	AscB	6-phospho-beta-glucosidase (EC 3.2.1.86)	Carbohydrate utilization	beta-glucosides utilization (Bgl)
	BgpSM0004	Escherichia	flexneri	MBIN08C35E0F_12825	AscFb; AscFc	PTS system, arbutin-, cellobiose-, and salicin-specific IIB component; PTS system, arbutin-, cellobiose-, and salicin-specific IIC component	Carbohydrate utilization	beta-glucosides utilization (Bgl)
	BgpSM0004	Escherichia	flexneri	MBIN08C35E0F_12830	AscR	AscBF operon repressor	Carbohydrate utilization	beta-glucosides utilization (Bgl)
	BgpSM0004	Escherichia	flexneri	MBIN08C35E0F_17285	AscB	6-phospho-beta-glucosidase (EC 3.2.1.86)	Carbohydrate utilization	beta-glucosides utilization (Bgl)
	BgpSM0004	Escherichia	flexneri	MBIN08C35E0F_23515	BglFa; BglFb; BglFc	PTS system, beta-glucoside-specific IIA component (EC 2.7.1.69); PTS system, beta-glucoside-specific IIB component (EC 2.7.1.69); PTS system, beta-glucoside-specific IIC component (EC 2.7.1.69)	Carbohydrate utilization	beta-glucosides utilization (Bgl)
	BgpSM0004	Escherichia	flexneri	MBIN08C35E0F_23520	BglG	Beta-glucoside bgl operon antiterminator, BglG family	Carbohydrate utilization	beta-glucosides utilization (Bgl)
	BgpSM0004	Escherichia	flexneri	MBIN08C35E0F_03920	7aHSDH	7-alpha-hydroxysteroid dehydrogenase (EC 1.1.1.159)	Other catabolic pathways	bile acid transformation (BA_t)
	BgpSM0004	Escherichia	flexneri	MBIN08C35E0F_00415	YigM	Biotin transporter YigM, drug/metabolite transporter (DMT) superfamily	Vitamins/cofactors	biotin cofactor, de novo synthesis (B7)
	BgpSM0004	Escherichia	flexneri	MBIN08C35E0F_01635	BioD	Dethiobiotin synthase BioD (EC 6.3.3.3)	Vitamins/cofactors	biotin cofactor, de novo synthesis (B7)
	BgpSM0004	Escherichia	flexneri	MBIN08C35E0F_15660	BioH	Pimeloyl-[acyl-carrier protein] methyl ester esterase BioH (EC 3.1.1.85)	Vitamins/cofactors	biotin cofactor, de novo synthesis (B7)
	BgpSM0004	Escherichia	flexneri	MBIN08C35E0F_16920	BirA	Biotin--protein ligase (EC 6.3.4.9)(EC 6.3.4.10)(EC 6.3.4.11)(EC 6.3.4.15)	Vitamins/cofactors	biotin cofactor, de novo synthesis (B7)
	BgpSM0004	Escherichia	flexneri	MBIN08C35E0F_23455	BioD	Dethiobiotin synthase BioD (EC 6.3.3.3)	Vitamins/cofactors	biotin cofactor, de novo synthesis (B7)
	BgpSM0004	Escherichia	flexneri	MBIN08C35E0F_23460	BioC	Malonyl-[acyl-carrier protein] O-methyltransferase (EC 2.1.1.197)	Vitamins/cofactors	biotin cofactor, de novo synthesis (B7)
	BgpSM0004	Escherichia	flexneri	MBIN08C35E0F_23465	BioF	8-amino-7-oxononanoate synthase (EC 2.3.1.47)	Vitamins/cofactors	biotin cofactor, de novo synthesis (B7)
	BgpSM0004	Escherichia	flexneri	MBIN08C35E0F_23470	BioB	Biotin synthase (EC 2.8.1.6)	Vitamins/cofactors	biotin cofactor, de novo synthesis (B7)
	BgpSM0004	Escherichia	flexneri	MBIN08C35E0F_23475	BioA	Adenosylmethionine-8-amino-7-oxononanoate aminotransferase (EC 2.6.1.62)	Vitamins/cofactors	biotin cofactor, de novo synthesis (B7)
	BgpSM0004	Escherichia	flexneri	MBIN08C35E0F_04285	YdiN	Inner membrane transport protein YdiN	Other catabolic pathways	butyrate utilization (But_ut)
	BgpSM0004	Escherichia	flexneri	MBIN08C35E0F_04290	YdiM	Inner membrane transport protein YdiM	Other catabolic pathways	butyrate utilization (But_ut)
	BgpSM0004	Escherichia	flexneri	MBIN08C35E0F_04295	YdiM	Inner membrane transport protein YdiM	Other catabolic pathways	butyrate utilization (But_ut)
	BgpSM0004	Escherichia	flexneri	MBIN08C35E0F_04315	YdiO	Anaerobic Butyryl-CoA dehydrogenase (EC 1.3.99.2)	Other catabolic pathways	butyrate utilization (But_ut)
	BgpSM0004	Escherichia	flexneri	MBIN08C35E0F_04320	YdiP	Uncharacterized transcriptional regulator YdiP, AraC family	Other catabolic pathways	butyrate utilization (But_ut)
	BgpSM0004	Escherichia	flexneri	MBIN08C35E0F_04330	YdiQ	Electron transfer flavoprotein, beta subunit YdiQ	Other catabolic pathways	butyrate utilization (But_ut)
	BgpSM0004	Escherichia	flexneri	MBIN08C35E0F_04335	YdiR	Electron transfer flavoprotein, alpha subunit YdiR	Other catabolic pathways	butyrate utilization (But_ut)
	BgpSM0004	Escherichia	flexneri	MBIN08C35E0F_04340	YdiS	Electron transfer flavoprotein-quinone oxidoreductase YdiS	Other catabolic pathways	butyrate utilization (But_ut)
	BgpSM0004	Escherichia	flexneri	MBIN08C35E0F_04345	YdiT	Ferredoxin-like protein YdiT	Other catabolic pathways	butyrate utilization (But_ut)
	BgpSM0004	Escherichia	flexneri	MBIN08C35E0F_04350	YdiD	Short-chain-fatty-acid--CoA ligase	Other catabolic pathways	butyrate utilization (But_ut)
	BgpSM0004	Escherichia	flexneri	MBIN08C35E0F_10695	YdiS	Electron transfer flavoprotein-quinone oxidoreductase YdiS	Other catabolic pathways	butyrate utilization (But_ut)
	BgpSM0004	Escherichia	flexneri	MBIN08C35E0F_10700	YdiT	Ferredoxin-like protein YdiT	Other catabolic pathways	butyrate utilization (But_ut)
	BgpSM0004	Escherichia	flexneri	MBIN08C35E0F_02340	Hex; Hex_old	beta-N-acetylglucosaminidase (EC 3.2.1.52)	Carbohydrate utilization	chitobiose utilization (Chb)
	BgpSM0004	Escherichia	flexneri	MBIN08C35E0F_03360	ChiA	Chitinase (EC 3.2.1.14)	Carbohydrate utilization	chitobiose utilization (Chb)
	BgpSM0004	Escherichia	flexneri	MBIN08C35E0F_04520	ChbF1	N,N'-diacetylchitobiose-specific 6-phospho-beta-glucosidase (EC 3.2.1.86)	Carbohydrate utilization	chitobiose utilization (Chb)
	BgpSM0004	Escherichia	flexneri	MBIN08C35E0F_17895	ChbA	PTS system, N,N'-diacetylchitobiose-specific IIA component (EC 2.7.1.69)	Carbohydrate utilization	chitobiose utilization (Chb)
	BgpSM0004	Escherichia	flexneri	MBIN08C35E0F_17900	ChbC	PTS system, N,N'-diacetylchitobiose-specific IIC component (EC 2.7.1.69)	Carbohydrate utilization	chitobiose utilization (Chb)
	BgpSM0004	Escherichia	flexneri	MBIN08C35E0F_17905	ChbB	PTS system, N,N'-diacetylchitobiose-specific IIB component (EC 2.7.1.69)	Carbohydrate utilization	chitobiose utilization (Chb)
	BgpSM0004	Escherichia	flexneri	MBIN08C35E0F_00510	AroG1	2-keto-3-deoxy-D-arabino-heptulosonate-7-phosphate synthase I alpha (EC 2.5.1.54)	Amino acids	chorismate biosynthesis (Chor)
	BgpSM0004	Escherichia	flexneri	MBIN08C35E0F_00730	AroG1	2-keto-3-deoxy-D-arabino-heptulosonate-7-phosphate synthase I alpha (EC 2.5.1.54)	Amino acids	chorismate biosynthesis (Chor)
	BgpSM0004	Escherichia	flexneri	MBIN08C35E0F_01790	AroA	3-phosphoshikimate 1-carboxyvinyltransferase (EC 2.5.1.19)	Amino acids	chorismate biosynthesis (Chor)
	BgpSM0004	Escherichia	flexneri	MBIN08C35E0F_04300	AroE4	Shikimate/quinate 5-dehydrogenase I beta (EC 1.1.1.282)	Amino acids	chorismate biosynthesis (Chor)
	BgpSM0004	Escherichia	flexneri	MBIN08C35E0F_04305	AroD1	3-dehydroquinate dehydratase I (EC 4.2.1.10)	Amino acids	chorismate biosynthesis (Chor)
	BgpSM0004	Escherichia	flexneri	MBIN08C35E0F_04365	AroG1	2-keto-3-deoxy-D-arabino-heptulosonate-7-phosphate synthase I alpha (EC 2.5.1.54)	Amino acids	chorismate biosynthesis (Chor)
	BgpSM0004	Escherichia	flexneri	MBIN08C35E0F_06135	AroK3	Shikimate kinase III (EC 2.7.1.71)	Amino acids	chorismate biosynthesis (Chor)
	BgpSM0004	Escherichia	flexneri	MBIN08C35E0F_06545	AroC	Chorismate synthase (EC 4.2.3.5)	Amino acids	chorismate biosynthesis (Chor)
	BgpSM0004	Escherichia	flexneri	MBIN08C35E0F_14250	AroB	3-dehydroquinate synthase (EC 4.2.3.4)	Amino acids	chorismate biosynthesis (Chor)
	BgpSM0004	Escherichia	flexneri	MBIN08C35E0F_14255	AroK1	Shikimate kinase I (EC 2.7.1.71)	Amino acids	chorismate biosynthesis (Chor)
	BgpSM0004	Escherichia	flexneri	MBIN08C35E0F_14880	AroE2	Shikimate 5-dehydrogenase I alpha (EC 1.1.1.25)	Amino acids	chorismate biosynthesis (Chor)
	BgpSM0004	Escherichia	flexneri	MBIN08C35E0F_05545	PanD	Aspartate 1-decarboxylase (EC 4.1.1.11)	Vitamins/cofactors	coenzyme A, de novo synthesis (B5)
	BgpSM0004	Escherichia	flexneri	MBIN08C35E0F_05560	PanC	Pantoate--beta-alanine ligase (EC 6.3.2.1)	Vitamins/cofactors	coenzyme A, de novo synthesis (B5)
	BgpSM0004	Escherichia	flexneri	MBIN08C35E0F_05885	CoaC; CoaB	Phosphopantothenoylcysteine decarboxylase (EC 4.1.1.36); Phosphopantothenoylcysteine synthetase (EC 6.3.2.5)	Vitamins/cofactors	coenzyme A, de novo synthesis (B5)
	BgpSM0004	Escherichia	flexneri	MBIN08C35E0F_05985	CoaD	Phosphopantetheine adenylyltransferase (EC 2.7.7.3)	Vitamins/cofactors	coenzyme A, de novo synthesis (B5)
	BgpSM0004	Escherichia	flexneri	MBIN08C35E0F_06670	PanB	3-methyl-2-oxobutanoate hydroxymethyltransferase (EC 2.1.2.11)	Vitamins/cofactors	coenzyme A, de novo synthesis (B5)
	BgpSM0004	Escherichia	flexneri	MBIN08C35E0F_08705	CoaA	Pantothenate kinase (EC 2.7.1.33)	Vitamins/cofactors	coenzyme A, de novo synthesis (B5)
	BgpSM0004	Escherichia	flexneri	MBIN08C35E0F_09235	PanE	2-dehydropantoate 2-reductase (EC 1.1.1.169)	Vitamins/cofactors	coenzyme A, de novo synthesis (B5)
	BgpSM0004	Escherichia	flexneri	MBIN08C35E0F_11670	PanF	Pantothenate:Na+ symporter (TC 2.A.21.1.1)	Vitamins/cofactors	coenzyme A, de novo synthesis (B5)
	BgpSM0004	Escherichia	flexneri	MBIN08C35E0F_16915	CoaA	Pantothenate kinase (EC 2.7.1.33)	Vitamins/cofactors	coenzyme A, de novo synthesis (B5)
	BgpSM0004	Escherichia	flexneri	MBIN08C35E0F_17530	CoaE	Dephospho-CoA kinase (EC 2.7.1.24)	Vitamins/cofactors	coenzyme A, de novo synthesis (B5)
	BgpSM0004	Escherichia	flexneri	MBIN08C35E0F_09275	CysK	Cysteine synthase (EC 2.5.1.47)	Amino acids	cysteine biosynthesis (Cys)
	BgpSM0004	Escherichia	flexneri	MBIN08C35E0F_11100	CysE	Serine acetyltransferase (EC 2.3.1.30)	Amino acids	cysteine biosynthesis (Cys)
	BgpSM0004	Escherichia	flexneri	MBIN08C35E0F_19755	CysE	Serine acetyltransferase (EC 2.3.1.30)	Amino acids	cysteine biosynthesis (Cys)
	BgpSM0004	Escherichia	flexneri	MBIN08C35E0F_21750	CysKB	Cysteine synthase B (EC 2.5.1.47)	Amino acids	cysteine biosynthesis (Cys)
	BgpSM0004	Escherichia	flexneri	MBIN08C35E0F_01535	ADH	Alcohol dehydrogenase (EC 1.1.1.1)	Fermentation products	ethanol production
	BgpSM0004	Escherichia	flexneri	MBIN08C35E0F_11200	ADH	Alcohol dehydrogenase (EC 1.1.1.1)	Fermentation products	ethanol production
	BgpSM0004	Escherichia	flexneri	MBIN08C35E0F_11650	ADH	Alcohol dehydrogenase (EC 1.1.1.1)	Fermentation products	ethanol production
	BgpSM0004	Escherichia	flexneri	MBIN08C35E0F_11855	AADH; ADH	Acetaldehyde dehydrogenase (EC 1.2.1.10); Alcohol dehydrogenase (EC 1.1.1.1)	Fermentation products	ethanol production
	BgpSM0004	Escherichia	flexneri	MBIN08C35E0F_16530	ADH	Alcohol dehydrogenase (EC 1.1.1.1)	Fermentation products	ethanol production
	BgpSM0004	Escherichia	flexneri	MBIN08C35E0F_23530	ADH	Alcohol dehydrogenase (EC 1.1.1.1)	Fermentation products	ethanol production
	BgpSM0004	Escherichia	flexneri	MBIN08C35E0F_08565	AADH2; BclB	Acetaldehyde dehydrogenase, acetylating, (EC 1.2.1.10) in gene cluster for degradation of phenols, cresols, catechol	Fermentation products; Other catabolic pathways	ethanol production; bile acid transformation (BA_t)
	BgpSM0004	Escherichia	flexneri	MBIN08C35E0F_08565	AADH2; BclB	Acetaldehyde dehydrogenase, acetylating, (EC 1.2.1.10) in gene cluster for degradation of phenols, cresols, catechol	Fermentation products; Other catabolic pathways	ethanol production; bile acid transformation (BA_t)
	BgpSM0004	Escherichia	flexneri	MBIN08C35E0F_19340	EutS	Ethanolamine utilization polyhedral-body-like protein EutS	Other catabolic pathways	ethanolamine utilization (EA_ut)
	BgpSM0004	Escherichia	flexneri	MBIN08C35E0F_19345	EutP	Ethanolamine utilization protein EutP	Other catabolic pathways	ethanolamine utilization (EA_ut)
	BgpSM0004	Escherichia	flexneri	MBIN08C35E0F_19350	EutQ	Ethanolamine utilization protein EutQ	Other catabolic pathways	ethanolamine utilization (EA_ut)
	BgpSM0004	Escherichia	flexneri	MBIN08C35E0F_19360	EutD	Phosphate acetyltransferase (EC 2.3.1.8), ethanolamine utilization-specific	Other catabolic pathways	ethanolamine utilization (EA_ut)
	BgpSM0004	Escherichia	flexneri	MBIN08C35E0F_19365	EutM	Ethanolamine utilization polyhedral-body-like protein EutM	Other catabolic pathways	ethanolamine utilization (EA_ut)
	BgpSM0004	Escherichia	flexneri	MBIN08C35E0F_19370	EutN	Ethanolamine utilization polyhedral-body-like protein EutN	Other catabolic pathways	ethanolamine utilization (EA_ut)
	BgpSM0004	Escherichia	flexneri	MBIN08C35E0F_19375	EutE	Acetaldehyde dehydrogenase, ethanolamine utilization cluster (EC 1.2.1.10)	Other catabolic pathways	ethanolamine utilization (EA_ut)
	BgpSM0004	Escherichia	flexneri	MBIN08C35E0F_19380	EutJ	Ethanolamine utilization protein EutJ	Other catabolic pathways	ethanolamine utilization (EA_ut)
	BgpSM0004	Escherichia	flexneri	MBIN08C35E0F_19385	EutG	Ethanolamine utilization protein EutG	Other catabolic pathways	ethanolamine utilization (EA_ut)
	BgpSM0004	Escherichia	flexneri	MBIN08C35E0F_19390	EutH	Ethanolamine permease	Other catabolic pathways	ethanolamine utilization (EA_ut)
	BgpSM0004	Escherichia	flexneri	MBIN08C35E0F_19395	EutA	Ethanolamine utilization protein EutA	Other catabolic pathways	ethanolamine utilization (EA_ut)
	BgpSM0004	Escherichia	flexneri	MBIN08C35E0F_19400	EutB	Ethanolamine ammonia-lyase heavy chain (EC 4.3.1.7)	Other catabolic pathways	ethanolamine utilization (EA_ut)
	BgpSM0004	Escherichia	flexneri	MBIN08C35E0F_19405	EutC	Ethanolamine ammonia-lyase light chain (EC 4.3.1.7)	Other catabolic pathways	ethanolamine utilization (EA_ut)
	BgpSM0004	Escherichia	flexneri	MBIN08C35E0F_19410	EutL	Ethanolamine utilization polyhedral-body-like protein EutL	Other catabolic pathways	ethanolamine utilization (EA_ut)
	BgpSM0004	Escherichia	flexneri	MBIN08C35E0F_19415	EutK	Ethanolamine utilization polyhedral-body-like protein EutK	Other catabolic pathways	ethanolamine utilization (EA_ut)
	BgpSM0004	Escherichia	flexneri	MBIN08C35E0F_04145	RibE	Riboflavin synthase eubacterial/eukaryotic (EC 2.5.1.9)	Vitamins/cofactors	FMN/FAD cofactors, de novo synthesis (B2)
	BgpSM0004	Escherichia	flexneri	MBIN08C35E0F_06255	RibDr; RibDd	5-amino-6-(5-phosphoribosylamino)uracil reductase (EC 1.1.1.193); Diaminohydroxyphosphoribosylaminopyrimidine deaminase (EC 3.5.4.26)	Vitamins/cofactors	FMN/FAD cofactors, de novo synthesis (B2)
	BgpSM0004	Escherichia	flexneri	MBIN08C35E0F_06260	RibH	6,7-dimethyl-8-ribityllumazine synthase (EC 2.5.1.78)	Vitamins/cofactors	FMN/FAD cofactors, de novo synthesis (B2)
	BgpSM0004	Escherichia	flexneri	MBIN08C35E0F_09635	RibA	GTP cyclohydrolase II (EC 3.5.4.25)	Vitamins/cofactors	FMN/FAD cofactors, de novo synthesis (B2)
	BgpSM0004	Escherichia	flexneri	MBIN08C35E0F_10605	RibF	Riboflavin kinase (EC 2.7.1.26)	Vitamins/cofactors	FMN/FAD cofactors, de novo synthesis (B2)
	BgpSM0004	Escherichia	flexneri	MBIN08C35E0F_16105	RibB	3,4-dihydroxy-2-butanone 4-phosphate synthase (EC 4.1.99.12)	Vitamins/cofactors	FMN/FAD cofactors, de novo synthesis (B2)
	BgpSM0004	Escherichia	flexneri	MBIN08C35E0F_01700	FolM	FolM Alternative dihydrofolate reductase 1	Vitamins/cofactors	folate cofactors, de novo synthesis (B9)
	BgpSM0004	Escherichia	flexneri	MBIN08C35E0F_02285	PabC	Aminodeoxychorismate lyase (EC 4.1.3.38)	Vitamins/cofactors	folate cofactors, de novo synthesis (B9)
	BgpSM0004	Escherichia	flexneri	MBIN08C35E0F_06475	FolC	Dihydrofolate synthase (EC 6.3.2.12)	Vitamins/cofactors	folate cofactors, de novo synthesis (B9)
	BgpSM0004	Escherichia	flexneri	MBIN08C35E0F_06710	FolK	2-amino-4-hydroxy-6-hydroxymethyldihydropteridine pyrophosphokinase (EC 2.7.6.3)	Vitamins/cofactors	folate cofactors, de novo synthesis (B9)
	BgpSM0004	Escherichia	flexneri	MBIN08C35E0F_10720	FolA	Dihydrofolate reductase (EC 1.5.1.3)	Vitamins/cofactors	folate cofactors, de novo synthesis (B9)
	BgpSM0004	Escherichia	flexneri	MBIN08C35E0F_12310	FolE1; GCYHI1	GTP cyclohydrolase I (EC 3.5.4.16) type 1	Vitamins/cofactors	folate cofactors, de novo synthesis (B9)
	BgpSM0004	Escherichia	flexneri	MBIN08C35E0F_13845	PabA	Para-aminobenzoate synthase, aminase component (EC 2.6.1.85)	Vitamins/cofactors	folate cofactors, de novo synthesis (B9)
	BgpSM0004	Escherichia	flexneri	MBIN08C35E0F_14110	PabB	Para-aminobenzoate synthase, amidotransferase component (EC 2.6.1.85)	Vitamins/cofactors	folate cofactors, de novo synthesis (B9)
	BgpSM0004	Escherichia	flexneri	MBIN08C35E0F_18510	FolB	Dihydroneopterin aldolase (EC 4.1.2.25)	Vitamins/cofactors	folate cofactors, de novo synthesis (B9)
	BgpSM0004	Escherichia	flexneri	MBIN08C35E0F_19095	FolP	Dihydropteroate synthase (EC 2.5.1.15)	Vitamins/cofactors	folate cofactors, de novo synthesis (B9)
	BgpSM0004	Escherichia	flexneri	MBIN08C35E0F_21160	FolQ2	Dihydroneopterin triphosphate pyrophosphohydrolase type 2	Vitamins/cofactors	folate cofactors, de novo synthesis (B9)
	BgpSM0004	Escherichia	flexneri	MBIN08C35E0F_01300	PflB	Pyruvate formate-lyase activating enzyme (EC 1.97.1.4)	Fermentation products	formate production
	BgpSM0004	Escherichia	flexneri	MBIN08C35E0F_01305	PflA	Pyruvate formate-lyase (EC 2.3.1.54)	Fermentation products	formate production
	BgpSM0004	Escherichia	flexneri	MBIN08C35E0F_01760	PflB	Pyruvate formate-lyase activating enzyme (EC 1.97.1.4)	Fermentation products	formate production
	BgpSM0004	Escherichia	flexneri	MBIN08C35E0F_01765	PflA	Pyruvate formate-lyase (EC 2.3.1.54)	Fermentation products	formate production
	BgpSM0004	Escherichia	flexneri	MBIN08C35E0F_01770	FocA2	Formate efflux transporter (TC 2.A.44 family)	Fermentation products	formate production
	BgpSM0004	Escherichia	flexneri	MBIN08C35E0F_08625	FocA2	Formate efflux transporter (TC 2.A.44 family)	Fermentation products	formate production
	BgpSM0004	Escherichia	flexneri	MBIN08C35E0F_10095	PflB	Pyruvate formate-lyase activating enzyme (EC 1.97.1.4)	Fermentation products	formate production
	BgpSM0004	Escherichia	flexneri	MBIN08C35E0F_15405	PflA	Pyruvate formate-lyase (EC 2.3.1.54)	Fermentation products	formate production
	BgpSM0004	Escherichia	flexneri	MBIN08C35E0F_22390	PflA	Pyruvate formate-lyase (EC 2.3.1.54)	Fermentation products	formate production
	BgpSM0004	Escherichia	flexneri	MBIN08C35E0F_01285	FruAc	PTS system, fructose-specific IIC component (EC 2.7.1.69)	Carbohydrate utilization	fructose utilization (Fru)
	BgpSM0004	Escherichia	flexneri	MBIN08C35E0F_05230	FruAa	PTS system, fructose-specific IIA component (EC 2.7.1.69)	Carbohydrate utilization	fructose utilization (Fru)
	BgpSM0004	Escherichia	flexneri	MBIN08C35E0F_05235	FruAb; FruAc	PTS system, fructose-specific IIB component (EC 2.7.1.69); PTS system, fructose-specific IIC component (EC 2.7.1.69)	Carbohydrate utilization	fructose utilization (Fru)
	BgpSM0004	Escherichia	flexneri	MBIN08C35E0F_12230	FruAa	PTS system, fructose-specific IIA component (EC 2.7.1.69)	Carbohydrate utilization	fructose utilization (Fru)
	BgpSM0004	Escherichia	flexneri	MBIN08C35E0F_12240	FruAb; FruAc	PTS system, fructose-specific IIB component (EC 2.7.1.69); PTS system, fructose-specific IIC component (EC 2.7.1.69)	Carbohydrate utilization	fructose utilization (Fru)
	BgpSM0004	Escherichia	flexneri	MBIN08C35E0F_14160	FrlA	Fructoselysine/psicoselysine transporter FrlA	Carbohydrate utilization	fructoselysine utilization (FruLys); psicoselysine utilization (PsiLys)
	BgpSM0004	Escherichia	flexneri	MBIN08C35E0F_14160	FrlA	Fructoselysine/psicoselysine transporter FrlA	Carbohydrate utilization	fructoselysine utilization (FruLys); psicoselysine utilization (PsiLys)
	BgpSM0004	Escherichia	flexneri	MBIN08C35E0F_14165	FrlB	Fructoselysine 6-phosphate deglycase (EC 3.5.-.-)	Carbohydrate utilization	fructoselysine utilization (FruLys); psicoselysine utilization (PsiLys)
	BgpSM0004	Escherichia	flexneri	MBIN08C35E0F_14165	FrlB	Fructoselysine 6-phosphate deglycase (EC 3.5.-.-)	Carbohydrate utilization	fructoselysine utilization (FruLys); psicoselysine utilization (PsiLys)
	BgpSM0004	Escherichia	flexneri	MBIN08C35E0F_14170	FrlC	Fructoselysine 3-epimerase	Carbohydrate utilization	fructoselysine utilization (FruLys); psicoselysine utilization (PsiLys)
	BgpSM0004	Escherichia	flexneri	MBIN08C35E0F_14170	FrlC	Fructoselysine 3-epimerase	Carbohydrate utilization	fructoselysine utilization (FruLys); psicoselysine utilization (PsiLys)
	BgpSM0004	Escherichia	flexneri	MBIN08C35E0F_14175	FrlD	Fructoselysine kinase (EC 2.7.1.-)	Carbohydrate utilization	fructoselysine utilization (FruLys); psicoselysine utilization (PsiLys)
	BgpSM0004	Escherichia	flexneri	MBIN08C35E0F_14175	FrlD	Fructoselysine kinase (EC 2.7.1.-)	Carbohydrate utilization	fructoselysine utilization (FruLys); psicoselysine utilization (PsiLys)
	BgpSM0004	Escherichia	flexneri	MBIN08C35E0F_14180	FrlR	Transcriptional regulator of fructoselysine utilization, GntR family	Carbohydrate utilization	fructoselysine utilization (FruLys); psicoselysine utilization (PsiLys)
	BgpSM0004	Escherichia	flexneri	MBIN08C35E0F_14180	FrlR	Transcriptional regulator of fructoselysine utilization, GntR family	Carbohydrate utilization	fructoselysine utilization (FruLys); psicoselysine utilization (PsiLys)
	BgpSM0004	Escherichia	flexneri	MBIN08C35E0F_04990	FucK	L-fuculokinase (EC 2.7.1.51)	Carbohydrate utilization	fucose utilization (Fuc)	fucosides utilization (Fcs)
	BgpSM0004	Escherichia	flexneri	MBIN08C35E0F_04995	FucI	L-fucose isomerase (EC 5.3.1.25)	Carbohydrate utilization	fucose utilization (Fuc)	fucosides utilization (Fcs)
	BgpSM0004	Escherichia	flexneri	MBIN08C35E0F_06920	FucA	L-fuculose phosphate aldolase (EC 4.1.2.17)	Carbohydrate utilization	fucose utilization (Fuc)	fucosides utilization (Fcs)
	BgpSM0004	Escherichia	flexneri	MBIN08C35E0F_04985	FucU	L-fucose mutarotase (EC 5.1.3.29)	Carbohydrate utilization	fucose utilization (Fuc)
	BgpSM0004	Escherichia	flexneri	MBIN08C35E0F_05000	FucP	Fucose permease	Carbohydrate utilization	fucose utilization (Fuc)
	BgpSM0004	Escherichia	flexneri	MBIN08C35E0F_06925	FucO	Lactaldehyde reductase (EC 1.1.1.77)	Carbohydrate utilization	fucose utilization (Fuc)
	BgpSM0004	Escherichia	flexneri	MBIN08C35E0F_18860	GalN_b	PTS system, galactosamine-specific IIB component (EC 2.7.1.69)	Carbohydrate utilization	galactosamine utilization (GalN)
	BgpSM0004	Escherichia	flexneri	MBIN08C35E0F_18895	GalN_b	PTS system, galactosamine-specific IIB component (EC 2.7.1.69)	Carbohydrate utilization	galactosamine utilization (GalN)
	BgpSM0004	Escherichia	flexneri	MBIN08C35E0F_01400	GalP	Galactose-proton symporter	Carbohydrate utilization	galactose utilization (Gal)
	BgpSM0004	Escherichia	flexneri	MBIN08C35E0F_04815	GalR2	Galactose operon repressor, GalR-LacI family of transcriptional regulators	Carbohydrate utilization	galactose utilization (Gal)
	BgpSM0004	Escherichia	flexneri	MBIN08C35E0F_12320	GalR2	Galactose operon repressor, GalR-LacI family of transcriptional regulators	Carbohydrate utilization	galactose utilization (Gal)
	BgpSM0004	Escherichia	flexneri	MBIN08C35E0F_12325	MglB	Galactose/methyl galactoside ABC transport system, D-galactose-binding periplasmic protein MglB (TC 3.A.1.2.3)	Carbohydrate utilization	galactose utilization (Gal)
	BgpSM0004	Escherichia	flexneri	MBIN08C35E0F_12710	MglC	Galactose/methyl galactoside ABC transport system, permease protein MglC (TC 3.A.1.2.3)	Carbohydrate utilization	galactose utilization (Gal)
	BgpSM0004	Escherichia	flexneri	MBIN08C35E0F_12715	MglA	Galactose/methyl galactoside ABC transport system, ATP-binding protein MglA (EC 3.6.3.17)	Carbohydrate utilization	galactose utilization (Gal)
	BgpSM0004	Escherichia	flexneri	MBIN08C35E0F_18105	Pgm	Phosphoglucomutase (EC 5.4.2.2)	Carbohydrate utilization	galactose utilization (Gal)
	BgpSM0004	Escherichia	flexneri	MBIN08C35E0F_00745	GalK	Galactokinase (EC 2.7.1.6)	Carbohydrate utilization	galactose utilization (Gal); lactose utilization (Lac)
	BgpSM0004	Escherichia	flexneri	MBIN08C35E0F_00745	GalK	Galactokinase (EC 2.7.1.6)	Carbohydrate utilization	galactose utilization (Gal); lactose utilization (Lac)
	BgpSM0004	Escherichia	flexneri	MBIN08C35E0F_00750	GalT	Galactose-1-phosphate uridylyltransferase (EC 2.7.7.10)	Carbohydrate utilization	galactose utilization (Gal); lactose utilization (Lac)
	BgpSM0004	Escherichia	flexneri	MBIN08C35E0F_00750	GalT	Galactose-1-phosphate uridylyltransferase (EC 2.7.7.10)	Carbohydrate utilization	galactose utilization (Gal); lactose utilization (Lac)
	BgpSM0004	Escherichia	flexneri	MBIN08C35E0F_00755	GalE	UDP-glucose 4-epimerase (EC 5.1.3.2)	Carbohydrate utilization	galactose utilization (Gal); lactose utilization (Lac)
	BgpSM0004	Escherichia	flexneri	MBIN08C35E0F_00755	GalE	UDP-glucose 4-epimerase (EC 5.1.3.2)	Carbohydrate utilization	galactose utilization (Gal); lactose utilization (Lac)
	BgpSM0004	Escherichia	flexneri	MBIN08C35E0F_05325	GalE	UDP-glucose 4-epimerase (EC 5.1.3.2)	Carbohydrate utilization	galactose utilization (Gal); lactose utilization (Lac)
	BgpSM0004	Escherichia	flexneri	MBIN08C35E0F_05325	GalE	UDP-glucose 4-epimerase (EC 5.1.3.2)	Carbohydrate utilization	galactose utilization (Gal); lactose utilization (Lac)
	BgpSM0004	Escherichia	flexneri	MBIN08C35E0F_00740	GalM	Aldose 1-epimerase (EC 5.1.3.3)	Carbohydrate utilization	galactose utilization (Gal); lactose utilization (Lac); maltose utilization (Mal); maltooligosaccharides utilization (MOS)
	BgpSM0004	Escherichia	flexneri	MBIN08C35E0F_00740	GalM	Aldose 1-epimerase (EC 5.1.3.3)	Carbohydrate utilization	galactose utilization (Gal); lactose utilization (Lac); maltose utilization (Mal); maltooligosaccharides utilization (MOS)
	BgpSM0004	Escherichia	flexneri	MBIN08C35E0F_00740	GalM	Aldose 1-epimerase (EC 5.1.3.3)	Carbohydrate utilization	galactose utilization (Gal); lactose utilization (Lac); maltose utilization (Mal); maltooligosaccharides utilization (MOS)
	BgpSM0004	Escherichia	flexneri	MBIN08C35E0F_00740	GalM	Aldose 1-epimerase (EC 5.1.3.3)	Carbohydrate utilization	galactose utilization (Gal); lactose utilization (Lac); maltose utilization (Mal); maltooligosaccharides utilization (MOS)
	BgpSM0004	Escherichia	flexneri	MBIN08C35E0F_15535	GntR1	Gluconate utilization system Gnt-I transcriptional repressor	Carbohydrate utilization	gluconate utilization (Gnt)
	BgpSM0004	Escherichia	flexneri	MBIN08C35E0F_15540	GntK	Gluconokinase (EC 2.7.1.12)	Carbohydrate utilization	gluconate utilization (Gnt)
	BgpSM0004	Escherichia	flexneri	MBIN08C35E0F_15545	GntU	Low-affinity gluconate/H+ symporter GntU	Carbohydrate utilization	gluconate utilization (Gnt)
	BgpSM0004	Escherichia	flexneri	MBIN08C35E0F_15645	GntT	High-affinity gluconate transporter GntT	Carbohydrate utilization	gluconate utilization (Gnt)
	BgpSM0004	Escherichia	flexneri	MBIN08C35E0F_18395	Gnd	6-phosphogluconate dehydrogenase, decarboxylating (EC 1.1.1.44)	Carbohydrate utilization	gluconate utilization (Gnt)
	BgpSM0004	Escherichia	flexneri	MBIN08C35E0F_02310	PtsGb; PtsGc	PTS system, glucose-specific IIB component (EC 2.7.1.69); PTS system, glucose-specific IIC component (EC 2.7.1.69)	Carbohydrate utilization	glucose utilization (Glc)
	BgpSM0004	Escherichia	flexneri	MBIN08C35E0F_09290	PtsGa	PTS system, glucose-specific IIA component (EC 2.7.1.69)	Carbohydrate utilization	glucose utilization (Glc)
	BgpSM0004	Escherichia	flexneri	MBIN08C35E0F_16375	GlcK	Glucokinase (EC 2.7.1.2)	Carbohydrate utilization	glucose utilization (Glc)
	BgpSM0004	Escherichia	flexneri	MBIN08C35E0F_00110	GlvB; GlvC	PTS system, maltose and glucose-specific IIB component (EC 2.7.1.69); PTS system, maltose and glucose-specific IIC component (EC 2.7.1.69)	Carbohydrate utilization	glucose utilization (Glc); maltose utilization (Mal); maltooligosaccharides utilization (MOS)
	BgpSM0004	Escherichia	flexneri	MBIN08C35E0F_00110	GlvB; GlvC	PTS system, maltose and glucose-specific IIB component (EC 2.7.1.69); PTS system, maltose and glucose-specific IIC component (EC 2.7.1.69)	Carbohydrate utilization	glucose utilization (Glc); maltose utilization (Mal); maltooligosaccharides utilization (MOS)
	BgpSM0004	Escherichia	flexneri	MBIN08C35E0F_00110	GlvB; GlvC	PTS system, maltose and glucose-specific IIB component (EC 2.7.1.69); PTS system, maltose and glucose-specific IIC component (EC 2.7.1.69)	Carbohydrate utilization	glucose utilization (Glc); maltose utilization (Mal); maltooligosaccharides utilization (MOS)
	BgpSM0004	Escherichia	flexneri	MBIN08C35E0F_03930	GlvB; GlvC	PTS system, maltose and glucose-specific IIB component (EC 2.7.1.69); PTS system, maltose and glucose-specific IIC component (EC 2.7.1.69)	Carbohydrate utilization	glucose utilization (Glc); maltose utilization (Mal); maltooligosaccharides utilization (MOS)
	BgpSM0004	Escherichia	flexneri	MBIN08C35E0F_03930	GlvB; GlvC	PTS system, maltose and glucose-specific IIB component (EC 2.7.1.69); PTS system, maltose and glucose-specific IIC component (EC 2.7.1.69)	Carbohydrate utilization	glucose utilization (Glc); maltose utilization (Mal); maltooligosaccharides utilization (MOS)
	BgpSM0004	Escherichia	flexneri	MBIN08C35E0F_03930	GlvB; GlvC	PTS system, maltose and glucose-specific IIB component (EC 2.7.1.69); PTS system, maltose and glucose-specific IIC component (EC 2.7.1.69)	Carbohydrate utilization	glucose utilization (Glc); maltose utilization (Mal); maltooligosaccharides utilization (MOS)
	BgpSM0004	Escherichia	flexneri	MBIN08C35E0F_01325	UxuM	TRAP-type hexuronate transport system, large permease component	Carbohydrate utilization	glucuronate utilization (GlcA); galacturonate utilization (GalA)
	BgpSM0004	Escherichia	flexneri	MBIN08C35E0F_01325	UxuM	TRAP-type hexuronate transport system, large permease component	Carbohydrate utilization	glucuronate utilization (GlcA); galacturonate utilization (GalA)
	BgpSM0004	Escherichia	flexneri	MBIN08C35E0F_01330	UxuQ	TRAP-type hexuronate transport system, small permease component	Carbohydrate utilization	glucuronate utilization (GlcA); galacturonate utilization (GalA)
	BgpSM0004	Escherichia	flexneri	MBIN08C35E0F_01330	UxuQ	TRAP-type hexuronate transport system, small permease component	Carbohydrate utilization	glucuronate utilization (GlcA); galacturonate utilization (GalA)
	BgpSM0004	Escherichia	flexneri	MBIN08C35E0F_01335	UxuP	TRAP-type hexuronate transport system, periplasmic component	Carbohydrate utilization	glucuronate utilization (GlcA); galacturonate utilization (GalA)
	BgpSM0004	Escherichia	flexneri	MBIN08C35E0F_01335	UxuP	TRAP-type hexuronate transport system, periplasmic component	Carbohydrate utilization	glucuronate utilization (GlcA); galacturonate utilization (GalA)
	BgpSM0004	Escherichia	flexneri	MBIN08C35E0F_03630	ExuT	Hexuronate transporter	Carbohydrate utilization	glucuronate utilization (GlcA); galacturonate utilization (GalA)
	BgpSM0004	Escherichia	flexneri	MBIN08C35E0F_03630	ExuT	Hexuronate transporter	Carbohydrate utilization	glucuronate utilization (GlcA); galacturonate utilization (GalA)
	BgpSM0004	Escherichia	flexneri	MBIN08C35E0F_18685	ExuT	Hexuronate transporter	Carbohydrate utilization	glucuronate utilization (GlcA); galacturonate utilization (GalA)
	BgpSM0004	Escherichia	flexneri	MBIN08C35E0F_18685	ExuT	Hexuronate transporter	Carbohydrate utilization	glucuronate utilization (GlcA); galacturonate utilization (GalA)
	BgpSM0004	Escherichia	flexneri	MBIN08C35E0F_18690	ExuR	Hexuronate utilization transcriptional regulator, GntR family	Carbohydrate utilization	glucuronate utilization (GlcA); galacturonate utilization (GalA)
	BgpSM0004	Escherichia	flexneri	MBIN08C35E0F_18690	ExuR	Hexuronate utilization transcriptional regulator, GntR family	Carbohydrate utilization	glucuronate utilization (GlcA); galacturonate utilization (GalA)
	BgpSM0004	Escherichia	flexneri	MBIN08C35E0F_01575	UxuA	Mannonate dehydratase (EC 4.2.1.8)	Carbohydrate utilization	glucuronate utilization (GlcA); galacturonate utilization (GalA); glucuronides utilization (GlcAs)	oligogalacturonate utilization (GalAs)
	BgpSM0004	Escherichia	flexneri	MBIN08C35E0F_01575	UxuA	Mannonate dehydratase (EC 4.2.1.8)	Carbohydrate utilization	glucuronate utilization (GlcA); galacturonate utilization (GalA); glucuronides utilization (GlcAs)	oligogalacturonate utilization (GalAs)
	BgpSM0004	Escherichia	flexneri	MBIN08C35E0F_01575	UxuA	Mannonate dehydratase (EC 4.2.1.8)	Carbohydrate utilization	glucuronate utilization (GlcA); galacturonate utilization (GalA); glucuronides utilization (GlcAs)	oligogalacturonate utilization (GalAs)
	BgpSM0004	Escherichia	flexneri	MBIN08C35E0F_08085	UxaB	Altronate oxidoreductase (EC 1.1.1.58)	Carbohydrate utilization	glucuronate utilization (GlcA); galacturonate utilization (GalA); glucuronides utilization (GlcAs)	oligogalacturonate utilization (GalAs)
	BgpSM0004	Escherichia	flexneri	MBIN08C35E0F_08085	UxaB	Altronate oxidoreductase (EC 1.1.1.58)	Carbohydrate utilization	glucuronate utilization (GlcA); galacturonate utilization (GalA); glucuronides utilization (GlcAs)	oligogalacturonate utilization (GalAs)
	BgpSM0004	Escherichia	flexneri	MBIN08C35E0F_08085	UxaB	Altronate oxidoreductase (EC 1.1.1.58)	Carbohydrate utilization	glucuronate utilization (GlcA); galacturonate utilization (GalA); glucuronides utilization (GlcAs)	oligogalacturonate utilization (GalAs)
	BgpSM0004	Escherichia	flexneri	MBIN08C35E0F_10075	UxuA	Mannonate dehydratase (EC 4.2.1.8)	Carbohydrate utilization	glucuronate utilization (GlcA); galacturonate utilization (GalA); glucuronides utilization (GlcAs)	oligogalacturonate utilization (GalAs)
	BgpSM0004	Escherichia	flexneri	MBIN08C35E0F_10075	UxuA	Mannonate dehydratase (EC 4.2.1.8)	Carbohydrate utilization	glucuronate utilization (GlcA); galacturonate utilization (GalA); glucuronides utilization (GlcAs)	oligogalacturonate utilization (GalAs)
	BgpSM0004	Escherichia	flexneri	MBIN08C35E0F_10075	UxuA	Mannonate dehydratase (EC 4.2.1.8)	Carbohydrate utilization	glucuronate utilization (GlcA); galacturonate utilization (GalA); glucuronides utilization (GlcAs)	oligogalacturonate utilization (GalAs)
	BgpSM0004	Escherichia	flexneri	MBIN08C35E0F_10080	UxuB	D-mannonate oxidoreductase (EC 1.1.1.57)	Carbohydrate utilization	glucuronate utilization (GlcA); galacturonate utilization (GalA); glucuronides utilization (GlcAs)	oligogalacturonate utilization (GalAs)
	BgpSM0004	Escherichia	flexneri	MBIN08C35E0F_10080	UxuB	D-mannonate oxidoreductase (EC 1.1.1.57)	Carbohydrate utilization	glucuronate utilization (GlcA); galacturonate utilization (GalA); glucuronides utilization (GlcAs)	oligogalacturonate utilization (GalAs)
	BgpSM0004	Escherichia	flexneri	MBIN08C35E0F_10080	UxuB	D-mannonate oxidoreductase (EC 1.1.1.57)	Carbohydrate utilization	glucuronate utilization (GlcA); galacturonate utilization (GalA); glucuronides utilization (GlcAs)	oligogalacturonate utilization (GalAs)
	BgpSM0004	Escherichia	flexneri	MBIN08C35E0F_12210	UxuB	D-mannonate oxidoreductase (EC 1.1.1.57)	Carbohydrate utilization	glucuronate utilization (GlcA); galacturonate utilization (GalA); glucuronides utilization (GlcAs)	oligogalacturonate utilization (GalAs)
	BgpSM0004	Escherichia	flexneri	MBIN08C35E0F_12210	UxuB	D-mannonate oxidoreductase (EC 1.1.1.57)	Carbohydrate utilization	glucuronate utilization (GlcA); galacturonate utilization (GalA); glucuronides utilization (GlcAs)	oligogalacturonate utilization (GalAs)
	BgpSM0004	Escherichia	flexneri	MBIN08C35E0F_12210	UxuB	D-mannonate oxidoreductase (EC 1.1.1.57)	Carbohydrate utilization	glucuronate utilization (GlcA); galacturonate utilization (GalA); glucuronides utilization (GlcAs)	oligogalacturonate utilization (GalAs)
	BgpSM0004	Escherichia	flexneri	MBIN08C35E0F_18675	UxaA	Altronate dehydratase (EC 4.2.1.7)	Carbohydrate utilization	glucuronate utilization (GlcA); galacturonate utilization (GalA); glucuronides utilization (GlcAs)	oligogalacturonate utilization (GalAs)
	BgpSM0004	Escherichia	flexneri	MBIN08C35E0F_18675	UxaA	Altronate dehydratase (EC 4.2.1.7)	Carbohydrate utilization	glucuronate utilization (GlcA); galacturonate utilization (GalA); glucuronides utilization (GlcAs)	oligogalacturonate utilization (GalAs)
	BgpSM0004	Escherichia	flexneri	MBIN08C35E0F_18675	UxaA	Altronate dehydratase (EC 4.2.1.7)	Carbohydrate utilization	glucuronate utilization (GlcA); galacturonate utilization (GalA); glucuronides utilization (GlcAs)	oligogalacturonate utilization (GalAs)
	BgpSM0004	Escherichia	flexneri	MBIN08C35E0F_18680	UxaC	Uronate isomerase (EC 5.3.1.12)	Carbohydrate utilization	glucuronate utilization (GlcA); galacturonate utilization (GalA); glucuronides utilization (GlcAs)	oligogalacturonate utilization (GalAs)
	BgpSM0004	Escherichia	flexneri	MBIN08C35E0F_18680	UxaC	Uronate isomerase (EC 5.3.1.12)	Carbohydrate utilization	glucuronate utilization (GlcA); galacturonate utilization (GalA); glucuronides utilization (GlcAs)	oligogalacturonate utilization (GalAs)
	BgpSM0004	Escherichia	flexneri	MBIN08C35E0F_18680	UxaC	Uronate isomerase (EC 5.3.1.12)	Carbohydrate utilization	glucuronate utilization (GlcA); galacturonate utilization (GalA); glucuronides utilization (GlcAs)	oligogalacturonate utilization (GalAs)
	BgpSM0004	Escherichia	flexneri	MBIN08C35E0F_23320	UxuB	D-mannonate oxidoreductase (EC 1.1.1.57)	Carbohydrate utilization	glucuronate utilization (GlcA); galacturonate utilization (GalA); glucuronides utilization (GlcAs)	oligogalacturonate utilization (GalAs)
	BgpSM0004	Escherichia	flexneri	MBIN08C35E0F_23320	UxuB	D-mannonate oxidoreductase (EC 1.1.1.57)	Carbohydrate utilization	glucuronate utilization (GlcA); galacturonate utilization (GalA); glucuronides utilization (GlcAs)	oligogalacturonate utilization (GalAs)
	BgpSM0004	Escherichia	flexneri	MBIN08C35E0F_23320	UxuB	D-mannonate oxidoreductase (EC 1.1.1.57)	Carbohydrate utilization	glucuronate utilization (GlcA); galacturonate utilization (GalA); glucuronides utilization (GlcAs)	oligogalacturonate utilization (GalAs)
	BgpSM0004	Escherichia	flexneri	MBIN08C35E0F_03900	UidB1	Glucuronide transporter UidB	Carbohydrate utilization	glucuronides utilization (GlcAs)
	BgpSM0004	Escherichia	flexneri	MBIN08C35E0F_03905	UidB1	Glucuronide transporter UidB	Carbohydrate utilization	glucuronides utilization (GlcAs)
	BgpSM0004	Escherichia	flexneri	MBIN08C35E0F_03910	UidA	Beta-glucuronidase (EC 3.2.1.31)	Carbohydrate utilization	glucuronides utilization (GlcAs)
	BgpSM0004	Escherichia	flexneri	MBIN08C35E0F_01035	GltD	Glutamate synthase [NADPH] small chain (EC 1.4.1.13)	Amino acids	glutamate biosynthesis (Glu)
	BgpSM0004	Escherichia	flexneri	MBIN08C35E0F_05205	GltD	Glutamate synthase [NADPH] small chain (EC 1.4.1.13)	Amino acids	glutamate biosynthesis (Glu)
	BgpSM0004	Escherichia	flexneri	MBIN08C35E0F_07450	GltB	Glutamate synthase [NADPH] large chain (EC 1.4.1.13)	Amino acids	glutamate biosynthesis (Glu)
	BgpSM0004	Escherichia	flexneri	MBIN08C35E0F_07455	GltD	Glutamate synthase [NADPH] small chain (EC 1.4.1.13)	Amino acids	glutamate biosynthesis (Glu)
	BgpSM0004	Escherichia	flexneri	MBIN08C35E0F_11285	GltD	Glutamate synthase [NADPH] small chain (EC 1.4.1.13)	Amino acids	glutamate biosynthesis (Glu)
	BgpSM0004	Escherichia	flexneri	MBIN08C35E0F_19310	GltD	Glutamate synthase [NADPH] small chain (EC 1.4.1.13)	Amino acids	glutamate biosynthesis (Glu)
	BgpSM0004	Escherichia	flexneri	MBIN08C35E0F_10860	GlnA3	Glutamine synthetase type I (EC 6.3.1.2)	Amino acids	glutamine biosynthesis (Gln)
	BgpSM0004	Escherichia	flexneri	MBIN08C35E0F_12060	GlyA	Serine hydroxymethyltransferase (EC 2.1.2.1)	Amino acids	glycine biosynthesis (Gly)
	BgpSM0004	Escherichia	flexneri	MBIN08C35E0F_17775	GlyB	Low-specificity L-threonine aldolase (EC 4.1.2.48)	Amino acids	glycine biosynthesis (Gly)
	BgpSM0004	Escherichia	flexneri	MBIN08C35E0F_06430	HisP	Histidine ABC transporter, ATP-binding protein HisP (TC 3.A.1.3.1)	Amino acids	histidine biosynthesis (His)
	BgpSM0004	Escherichia	flexneri	MBIN08C35E0F_06435	HisM	Histidine ABC transporter, permease protein HisM (TC 3.A.1.3.1)	Amino acids	histidine biosynthesis (His)
	BgpSM0004	Escherichia	flexneri	MBIN08C35E0F_06440	HisQ	Histidine ABC transporter, permease protein HisQ (TC 3.A.1.3.1)	Amino acids	histidine biosynthesis (His)
	BgpSM0004	Escherichia	flexneri	MBIN08C35E0F_06445	HisJt	Histidine ABC transporter, histidine-binding periplasmic protein precursor HisJ (TC 3.A.1.3.1)	Amino acids	histidine biosynthesis (His)
	BgpSM0004	Escherichia	flexneri	MBIN08C35E0F_06450	HisJt	Histidine ABC transporter, histidine-binding periplasmic protein precursor HisJ (TC 3.A.1.3.1)	Amino acids	histidine biosynthesis (His)
	BgpSM0004	Escherichia	flexneri	MBIN08C35E0F_18410	HisI; HisE	Phosphoribosyl-AMP cyclohydrolase (EC 3.5.4.19); Phosphoribosyl-ATP pyrophosphatase (EC 3.6.1.31)	Amino acids	histidine biosynthesis (His)
	BgpSM0004	Escherichia	flexneri	MBIN08C35E0F_18415	HisF	Imidazole glycerol phosphate synthase cyclase subunit (EC 4.1.3.-)	Amino acids	histidine biosynthesis (His)
	BgpSM0004	Escherichia	flexneri	MBIN08C35E0F_18420	HisA	Phosphoribosylformimino-5-aminoimidazole carboxamide ribotide isomerase (EC 5.3.1.16)	Amino acids	histidine biosynthesis (His)
	BgpSM0004	Escherichia	flexneri	MBIN08C35E0F_18425	HisH	Imidazole glycerol phosphate synthase amidotransferase subunit (EC 2.4.2.-)	Amino acids	histidine biosynthesis (His)
	BgpSM0004	Escherichia	flexneri	MBIN08C35E0F_18430	HisJ1; HisB	Histidinol-phosphatase (EC 3.1.3.15); Imidazoleglycerol-phosphate dehydratase (EC 4.2.1.19)	Amino acids	histidine biosynthesis (His)
	BgpSM0004	Escherichia	flexneri	MBIN08C35E0F_18435	HisC	Histidinol-phosphate aminotransferase (EC 2.6.1.9)	Amino acids	histidine biosynthesis (His)
	BgpSM0004	Escherichia	flexneri	MBIN08C35E0F_18440	HisD	Histidinol dehydrogenase (EC 1.1.1.23)	Amino acids	histidine biosynthesis (His)
	BgpSM0004	Escherichia	flexneri	MBIN08C35E0F_18445	HisG	ATP phosphoribosyltransferase (EC 2.4.2.17)	Amino acids	histidine biosynthesis (His)
	BgpSM0004	Escherichia	flexneri	MBIN08C35E0F_06190	BraB	Branched-chain amino acid transport system carrier protein	Amino acids	isoleucine biosynthesis (Ile); leucine biosynthesis (Leu); valine biosynthesis (Val)
	BgpSM0004	Escherichia	flexneri	MBIN08C35E0F_06190	BraB	Branched-chain amino acid transport system carrier protein	Amino acids	isoleucine biosynthesis (Ile); leucine biosynthesis (Leu); valine biosynthesis (Val)
	BgpSM0004	Escherichia	flexneri	MBIN08C35E0F_06190	BraB	Branched-chain amino acid transport system carrier protein	Amino acids	isoleucine biosynthesis (Ile); leucine biosynthesis (Leu); valine biosynthesis (Val)
	BgpSM0004	Escherichia	flexneri	MBIN08C35E0F_07345	IlvM	Acetolactate synthase small subunit (EC 2.2.1.6)	Amino acids	isoleucine biosynthesis (Ile); leucine biosynthesis (Leu); valine biosynthesis (Val)
	BgpSM0004	Escherichia	flexneri	MBIN08C35E0F_07345	IlvM	Acetolactate synthase small subunit (EC 2.2.1.6)	Amino acids	isoleucine biosynthesis (Ile); leucine biosynthesis (Leu); valine biosynthesis (Val)
	BgpSM0004	Escherichia	flexneri	MBIN08C35E0F_07345	IlvM	Acetolactate synthase small subunit (EC 2.2.1.6)	Amino acids	isoleucine biosynthesis (Ile); leucine biosynthesis (Leu); valine biosynthesis (Val)
	BgpSM0004	Escherichia	flexneri	MBIN08C35E0F_07350	IlvG	Acetolactate synthase large subunit (EC 2.2.1.6)	Amino acids	isoleucine biosynthesis (Ile); leucine biosynthesis (Leu); valine biosynthesis (Val)
	BgpSM0004	Escherichia	flexneri	MBIN08C35E0F_07350	IlvG	Acetolactate synthase large subunit (EC 2.2.1.6)	Amino acids	isoleucine biosynthesis (Ile); leucine biosynthesis (Leu); valine biosynthesis (Val)
	BgpSM0004	Escherichia	flexneri	MBIN08C35E0F_07350	IlvG	Acetolactate synthase large subunit (EC 2.2.1.6)	Amino acids	isoleucine biosynthesis (Ile); leucine biosynthesis (Leu); valine biosynthesis (Val)
	BgpSM0004	Escherichia	flexneri	MBIN08C35E0F_15450	LivM	Branched-chain amino acid transport system permease protein LivM (TC 3.A.1.4.1)	Amino acids	isoleucine biosynthesis (Ile); leucine biosynthesis (Leu); valine biosynthesis (Val)
	BgpSM0004	Escherichia	flexneri	MBIN08C35E0F_15450	LivM	Branched-chain amino acid transport system permease protein LivM (TC 3.A.1.4.1)	Amino acids	isoleucine biosynthesis (Ile); leucine biosynthesis (Leu); valine biosynthesis (Val)
	BgpSM0004	Escherichia	flexneri	MBIN08C35E0F_15450	LivM	Branched-chain amino acid transport system permease protein LivM (TC 3.A.1.4.1)	Amino acids	isoleucine biosynthesis (Ile); leucine biosynthesis (Leu); valine biosynthesis (Val)
	BgpSM0004	Escherichia	flexneri	MBIN08C35E0F_15455	LivG	Branched-chain amino acid transport ATP-binding protein LivG (TC 3.A.1.4.1)	Amino acids	isoleucine biosynthesis (Ile); leucine biosynthesis (Leu); valine biosynthesis (Val)
	BgpSM0004	Escherichia	flexneri	MBIN08C35E0F_15455	LivG	Branched-chain amino acid transport ATP-binding protein LivG (TC 3.A.1.4.1)	Amino acids	isoleucine biosynthesis (Ile); leucine biosynthesis (Leu); valine biosynthesis (Val)
	BgpSM0004	Escherichia	flexneri	MBIN08C35E0F_15455	LivG	Branched-chain amino acid transport ATP-binding protein LivG (TC 3.A.1.4.1)	Amino acids	isoleucine biosynthesis (Ile); leucine biosynthesis (Leu); valine biosynthesis (Val)
	BgpSM0004	Escherichia	flexneri	MBIN08C35E0F_15460	LivF	Branched-chain amino acid transport ATP-binding protein LivF (TC 3.A.1.4.1)	Amino acids	isoleucine biosynthesis (Ile); leucine biosynthesis (Leu); valine biosynthesis (Val)
	BgpSM0004	Escherichia	flexneri	MBIN08C35E0F_15460	LivF	Branched-chain amino acid transport ATP-binding protein LivF (TC 3.A.1.4.1)	Amino acids	isoleucine biosynthesis (Ile); leucine biosynthesis (Leu); valine biosynthesis (Val)
	BgpSM0004	Escherichia	flexneri	MBIN08C35E0F_15460	LivF	Branched-chain amino acid transport ATP-binding protein LivF (TC 3.A.1.4.1)	Amino acids	isoleucine biosynthesis (Ile); leucine biosynthesis (Leu); valine biosynthesis (Val)
	BgpSM0004	Escherichia	flexneri	MBIN08C35E0F_16190	IlvG	Acetolactate synthase large subunit (EC 2.2.1.6)	Amino acids	isoleucine biosynthesis (Ile); leucine biosynthesis (Leu); valine biosynthesis (Val)
	BgpSM0004	Escherichia	flexneri	MBIN08C35E0F_16190	IlvG	Acetolactate synthase large subunit (EC 2.2.1.6)	Amino acids	isoleucine biosynthesis (Ile); leucine biosynthesis (Leu); valine biosynthesis (Val)
	BgpSM0004	Escherichia	flexneri	MBIN08C35E0F_16190	IlvG	Acetolactate synthase large subunit (EC 2.2.1.6)	Amino acids	isoleucine biosynthesis (Ile); leucine biosynthesis (Leu); valine biosynthesis (Val)
	BgpSM0004	Escherichia	flexneri	MBIN08C35E0F_16195	IlvM	Acetolactate synthase small subunit (EC 2.2.1.6)	Amino acids	isoleucine biosynthesis (Ile); leucine biosynthesis (Leu); valine biosynthesis (Val)
	BgpSM0004	Escherichia	flexneri	MBIN08C35E0F_16195	IlvM	Acetolactate synthase small subunit (EC 2.2.1.6)	Amino acids	isoleucine biosynthesis (Ile); leucine biosynthesis (Leu); valine biosynthesis (Val)
	BgpSM0004	Escherichia	flexneri	MBIN08C35E0F_16195	IlvM	Acetolactate synthase small subunit (EC 2.2.1.6)	Amino acids	isoleucine biosynthesis (Ile); leucine biosynthesis (Leu); valine biosynthesis (Val)
	BgpSM0004	Escherichia	flexneri	MBIN08C35E0F_21690	LivB	Branched-chain amino acid ABC transporter, amino acid-binding protein (TC 3.A.1.4.1)	Amino acids	isoleucine biosynthesis (Ile); leucine biosynthesis (Leu); valine biosynthesis (Val)
	BgpSM0004	Escherichia	flexneri	MBIN08C35E0F_21690	LivB	Branched-chain amino acid ABC transporter, amino acid-binding protein (TC 3.A.1.4.1)	Amino acids	isoleucine biosynthesis (Ile); leucine biosynthesis (Leu); valine biosynthesis (Val)
	BgpSM0004	Escherichia	flexneri	MBIN08C35E0F_21690	LivB	Branched-chain amino acid ABC transporter, amino acid-binding protein (TC 3.A.1.4.1)	Amino acids	isoleucine biosynthesis (Ile); leucine biosynthesis (Leu); valine biosynthesis (Val)
	BgpSM0004	Escherichia	flexneri	MBIN08C35E0F_21700	LivB	Branched-chain amino acid ABC transporter, amino acid-binding protein (TC 3.A.1.4.1)	Amino acids	isoleucine biosynthesis (Ile); leucine biosynthesis (Leu); valine biosynthesis (Val)
	BgpSM0004	Escherichia	flexneri	MBIN08C35E0F_21700	LivB	Branched-chain amino acid ABC transporter, amino acid-binding protein (TC 3.A.1.4.1)	Amino acids	isoleucine biosynthesis (Ile); leucine biosynthesis (Leu); valine biosynthesis (Val)
	BgpSM0004	Escherichia	flexneri	MBIN08C35E0F_21700	LivB	Branched-chain amino acid ABC transporter, amino acid-binding protein (TC 3.A.1.4.1)	Amino acids	isoleucine biosynthesis (Ile); leucine biosynthesis (Leu); valine biosynthesis (Val)
	BgpSM0004	Escherichia	flexneri	MBIN08C35E0F_21705	LivH	High-affinity branched-chain amino acid transport system permease protein LivH (TC 3.A.1.4.1)	Amino acids	isoleucine biosynthesis (Ile); leucine biosynthesis (Leu); valine biosynthesis (Val)
	BgpSM0004	Escherichia	flexneri	MBIN08C35E0F_21705	LivH	High-affinity branched-chain amino acid transport system permease protein LivH (TC 3.A.1.4.1)	Amino acids	isoleucine biosynthesis (Ile); leucine biosynthesis (Leu); valine biosynthesis (Val)
	BgpSM0004	Escherichia	flexneri	MBIN08C35E0F_21705	LivH	High-affinity branched-chain amino acid transport system permease protein LivH (TC 3.A.1.4.1)	Amino acids	isoleucine biosynthesis (Ile); leucine biosynthesis (Leu); valine biosynthesis (Val)
	BgpSM0004	Escherichia	flexneri	MBIN08C35E0F_22560	IlvC; IlvC2	Ketol-acid reductoisomerase (NADP(+)) (EC 1.1.1.86)	Amino acids	isoleucine biosynthesis (Ile); leucine biosynthesis (Leu); valine biosynthesis (Val)
	BgpSM0004	Escherichia	flexneri	MBIN08C35E0F_22560	IlvC; IlvC2	Ketol-acid reductoisomerase (NADP(+)) (EC 1.1.1.86)	Amino acids	isoleucine biosynthesis (Ile); leucine biosynthesis (Leu); valine biosynthesis (Val)
	BgpSM0004	Escherichia	flexneri	MBIN08C35E0F_22560	IlvC; IlvC2	Ketol-acid reductoisomerase (NADP(+)) (EC 1.1.1.86)	Amino acids	isoleucine biosynthesis (Ile); leucine biosynthesis (Leu); valine biosynthesis (Val)
	BgpSM0004	Escherichia	flexneri	MBIN08C35E0F_22570	IlvA	Threonine dehydratase (EC 4.3.1.19)	Amino acids	isoleucine biosynthesis (Ile); leucine biosynthesis (Leu); valine biosynthesis (Val)
	BgpSM0004	Escherichia	flexneri	MBIN08C35E0F_22570	IlvA	Threonine dehydratase (EC 4.3.1.19)	Amino acids	isoleucine biosynthesis (Ile); leucine biosynthesis (Leu); valine biosynthesis (Val)
	BgpSM0004	Escherichia	flexneri	MBIN08C35E0F_22570	IlvA	Threonine dehydratase (EC 4.3.1.19)	Amino acids	isoleucine biosynthesis (Ile); leucine biosynthesis (Leu); valine biosynthesis (Val)
	BgpSM0004	Escherichia	flexneri	MBIN08C35E0F_22575	IlvD	Dihydroxy-acid dehydratase (EC 4.2.1.9)	Amino acids	isoleucine biosynthesis (Ile); leucine biosynthesis (Leu); valine biosynthesis (Val)
	BgpSM0004	Escherichia	flexneri	MBIN08C35E0F_22575	IlvD	Dihydroxy-acid dehydratase (EC 4.2.1.9)	Amino acids	isoleucine biosynthesis (Ile); leucine biosynthesis (Leu); valine biosynthesis (Val)
	BgpSM0004	Escherichia	flexneri	MBIN08C35E0F_22575	IlvD	Dihydroxy-acid dehydratase (EC 4.2.1.9)	Amino acids	isoleucine biosynthesis (Ile); leucine biosynthesis (Leu); valine biosynthesis (Val)
	BgpSM0004	Escherichia	flexneri	MBIN08C35E0F_22580	IlvE	Branched-chain amino acid aminotransferase (EC 2.6.1.42)	Amino acids	isoleucine biosynthesis (Ile); leucine biosynthesis (Leu); valine biosynthesis (Val)
	BgpSM0004	Escherichia	flexneri	MBIN08C35E0F_22580	IlvE	Branched-chain amino acid aminotransferase (EC 2.6.1.42)	Amino acids	isoleucine biosynthesis (Ile); leucine biosynthesis (Leu); valine biosynthesis (Val)
	BgpSM0004	Escherichia	flexneri	MBIN08C35E0F_22580	IlvE	Branched-chain amino acid aminotransferase (EC 2.6.1.42)	Amino acids	isoleucine biosynthesis (Ile); leucine biosynthesis (Leu); valine biosynthesis (Val)
	BgpSM0004	Escherichia	flexneri	MBIN08C35E0F_22585	IlvM	Acetolactate synthase small subunit (EC 2.2.1.6)	Amino acids	isoleucine biosynthesis (Ile); leucine biosynthesis (Leu); valine biosynthesis (Val)
	BgpSM0004	Escherichia	flexneri	MBIN08C35E0F_22585	IlvM	Acetolactate synthase small subunit (EC 2.2.1.6)	Amino acids	isoleucine biosynthesis (Ile); leucine biosynthesis (Leu); valine biosynthesis (Val)
	BgpSM0004	Escherichia	flexneri	MBIN08C35E0F_22585	IlvM	Acetolactate synthase small subunit (EC 2.2.1.6)	Amino acids	isoleucine biosynthesis (Ile); leucine biosynthesis (Leu); valine biosynthesis (Val)
	BgpSM0004	Escherichia	flexneri	MBIN08C35E0F_22590	IlvG	Acetolactate synthase large subunit (EC 2.2.1.6)	Amino acids	isoleucine biosynthesis (Ile); leucine biosynthesis (Leu); valine biosynthesis (Val)
	BgpSM0004	Escherichia	flexneri	MBIN08C35E0F_22590	IlvG	Acetolactate synthase large subunit (EC 2.2.1.6)	Amino acids	isoleucine biosynthesis (Ile); leucine biosynthesis (Leu); valine biosynthesis (Val)
	BgpSM0004	Escherichia	flexneri	MBIN08C35E0F_22590	IlvG	Acetolactate synthase large subunit (EC 2.2.1.6)	Amino acids	isoleucine biosynthesis (Ile); leucine biosynthesis (Leu); valine biosynthesis (Val)
	BgpSM0004	Escherichia	flexneri	MBIN08C35E0F_18795	IlvA-C; TdcB	Threonine dehydratase, catabolic (EC 4.3.1.19)	Amino acids; Other catabolic pathways	isoleucine biosynthesis (Ile); leucine biosynthesis (Leu); valine biosynthesis (Val); threonine degradation (Thr_d)
	BgpSM0004	Escherichia	flexneri	MBIN08C35E0F_18795	IlvA-C; TdcB	Threonine dehydratase, catabolic (EC 4.3.1.19)	Amino acids; Other catabolic pathways	isoleucine biosynthesis (Ile); leucine biosynthesis (Leu); valine biosynthesis (Val); threonine degradation (Thr_d)
	BgpSM0004	Escherichia	flexneri	MBIN08C35E0F_18795	IlvA-C; TdcB	Threonine dehydratase, catabolic (EC 4.3.1.19)	Amino acids; Other catabolic pathways	isoleucine biosynthesis (Ile); leucine biosynthesis (Leu); valine biosynthesis (Val); threonine degradation (Thr_d)
	BgpSM0004	Escherichia	flexneri	MBIN08C35E0F_18795	IlvA-C; TdcB	Threonine dehydratase, catabolic (EC 4.3.1.19)	Amino acids; Other catabolic pathways	isoleucine biosynthesis (Ile); leucine biosynthesis (Leu); valine biosynthesis (Val); threonine degradation (Thr_d)
	BgpSM0004	Escherichia	flexneri	MBIN08C35E0F_12640	Dld	D-Lactate dehydrogenase (EC 1.1.2.5)	Other catabolic pathways	lactate utilization (Lac_ut)
	BgpSM0004	Escherichia	flexneri	MBIN08C35E0F_13040	LldP	L-lactate permease	Other catabolic pathways	lactate utilization (Lac_ut)
	BgpSM0004	Escherichia	flexneri	MBIN08C35E0F_13050	LldD	L-lactate dehydrogenase (EC 1.1.2.3)	Other catabolic pathways	lactate utilization (Lac_ut)
	BgpSM0004	Escherichia	flexneri	MBIN08C35E0F_17325	LldP	L-lactate permease	Other catabolic pathways	lactate utilization (Lac_ut)
	BgpSM0004	Escherichia	flexneri	MBIN08C35E0F_17465	LldE	Predicted L-lactate dehydrogenase, Fe-S oxidoreductase subunit YkgE	Other catabolic pathways	lactate utilization (Lac_ut)
	BgpSM0004	Escherichia	flexneri	MBIN08C35E0F_17470	LldF	Predicted L-lactate dehydrogenase, Iron-sulfur cluster-binding subunit YkgF	Other catabolic pathways	lactate utilization (Lac_ut)
	BgpSM0004	Escherichia	flexneri	MBIN08C35E0F_17475	LldG	Predicted L-lactate dehydrogenase, hypothetical protein subunit YkgG	Other catabolic pathways	lactate utilization (Lac_ut)
	BgpSM0004	Escherichia	flexneri	MBIN08C35E0F_08525	LacY	Lactose permease	Carbohydrate utilization	lactose utilization (Lac)
	BgpSM0004	Escherichia	flexneri	MBIN08C35E0F_16165	LeuD	3-isopropylmalate dehydratase small subunit (EC 4.2.1.33)	Amino acids	leucine biosynthesis (Leu)
	BgpSM0004	Escherichia	flexneri	MBIN08C35E0F_16170	LeuC	3-isopropylmalate dehydratase large subunit (EC 4.2.1.33)	Amino acids	leucine biosynthesis (Leu)
	BgpSM0004	Escherichia	flexneri	MBIN08C35E0F_16175	LeuB	3-isopropylmalate dehydrogenase (EC 1.1.1.85)	Amino acids	leucine biosynthesis (Leu)
	BgpSM0004	Escherichia	flexneri	MBIN08C35E0F_16180	LeuA	2-isopropylmalate synthase (EC 2.3.3.13)	Amino acids	leucine biosynthesis (Leu)
	BgpSM0004	Escherichia	flexneri	MBIN08C35E0F_03050	LplA	Lipoate-protein ligase A	Vitamins/cofactors	lipoate cofactor, de novo synthesis (LA)
	BgpSM0004	Escherichia	flexneri	MBIN08C35E0F_03055	LplA	Lipoate-protein ligase A	Vitamins/cofactors	lipoate cofactor, de novo synthesis (LA)
	BgpSM0004	Escherichia	flexneri	MBIN08C35E0F_21330	LipB1	Octanoate-[acyl-carrier-protein]-protein-N-octanoyltransferase (EC 2.3.1.181)	Vitamins/cofactors	lipoate cofactor, de novo synthesis (LA)
	BgpSM0004	Escherichia	flexneri	MBIN08C35E0F_21340	LipA1	Lipoyl synthase (EC 2.8.1.8)	Vitamins/cofactors	lipoate cofactor, de novo synthesis (LA)
	BgpSM0004	Escherichia	flexneri	MBIN08C35E0F_04810	LysA	Diaminopimelate decarboxylase (EC 4.1.1.20)	Amino acids	lysine biosynthesis (Lys)
	BgpSM0004	Escherichia	flexneri	MBIN08C35E0F_06495	Asd	Aspartate-semialdehyde dehydrogenase (EC 1.2.1.11)	Amino acids	lysine biosynthesis (Lys)
	BgpSM0004	Escherichia	flexneri	MBIN08C35E0F_07905	DapF	Diaminopimelate epimerase (EC 5.1.1.7)	Amino acids	lysine biosynthesis (Lys)
	BgpSM0004	Escherichia	flexneri	MBIN08C35E0F_10635	DapB	4-hydroxy-tetrahydrodipicolinate reductase (EC 1.17.1.8)	Amino acids	lysine biosynthesis (Lys)
	BgpSM0004	Escherichia	flexneri	MBIN08C35E0F_12295	LysP	Lysine-specific permease	Amino acids	lysine biosynthesis (Lys)
	BgpSM0004	Escherichia	flexneri	MBIN08C35E0F_15555	Asd	Aspartate-semialdehyde dehydrogenase (EC 1.2.1.11)	Amino acids	lysine biosynthesis (Lys)
	BgpSM0004	Escherichia	flexneri	MBIN08C35E0F_16680	LysC	Aspartokinase (EC 2.7.2.4)	Amino acids	lysine biosynthesis (Lys)
	BgpSM0004	Escherichia	flexneri	MBIN08C35E0F_16865	DapD	2,3,4,5-tetrahydropyridine-2,6-dicarboxylate N-succinyltransferase (EC 2.3.1.117)	Amino acids	lysine biosynthesis (Lys)
	BgpSM0004	Escherichia	flexneri	MBIN08C35E0F_17565	CadB	Lysine/cadaverine antiporter membrane protein CadB	Amino acids	lysine biosynthesis (Lys)
	BgpSM0004	Escherichia	flexneri	MBIN08C35E0F_19250	DapA	4-hydroxy-tetrahydrodipicolinate synthase (EC 4.3.3.7)	Amino acids	lysine biosynthesis (Lys)
	BgpSM0004	Escherichia	flexneri	MBIN08C35E0F_19290	DapE	N-succinyl-L,L-diaminopimelate desuccinylase (EC 3.5.1.18)	Amino acids	lysine biosynthesis (Lys)
	BgpSM0004	Escherichia	flexneri	MBIN08C35E0F_07840	LLP; LysE2	L-lysine permease	Amino acids; Other catabolic pathways; Fermentation products	lysine biosynthesis (Lys); lysine degradation (Lys_d)	butyrate production
	BgpSM0004	Escherichia	flexneri	MBIN08C35E0F_07840	LLP; LysE2	L-lysine permease	Amino acids; Other catabolic pathways; Fermentation products	lysine biosynthesis (Lys); lysine degradation (Lys_d)	butyrate production
	BgpSM0004	Escherichia	flexneri	MBIN08C35E0F_16875	LLP; LysE2	L-lysine permease	Amino acids; Other catabolic pathways; Fermentation products	lysine biosynthesis (Lys); lysine degradation (Lys_d)	butyrate production
	BgpSM0004	Escherichia	flexneri	MBIN08C35E0F_16875	LLP; LysE2	L-lysine permease	Amino acids; Other catabolic pathways; Fermentation products	lysine biosynthesis (Lys); lysine degradation (Lys_d)	butyrate production
	BgpSM0004	Escherichia	flexneri	MBIN08C35E0F_18060	LysC; Hom	Aspartokinase (EC 2.7.2.4); Homoserine dehydrogenase (EC 1.1.1.3)	Amino acids	lysine biosynthesis (Lys); threonine biosynthesis (Thr); methionine biosynthesis (Met)
	BgpSM0004	Escherichia	flexneri	MBIN08C35E0F_18060	LysC; Hom	Aspartokinase (EC 2.7.2.4); Homoserine dehydrogenase (EC 1.1.1.3)	Amino acids	lysine biosynthesis (Lys); threonine biosynthesis (Thr); methionine biosynthesis (Met)
	BgpSM0004	Escherichia	flexneri	MBIN08C35E0F_18060	LysC; Hom	Aspartokinase (EC 2.7.2.4); Homoserine dehydrogenase (EC 1.1.1.3)	Amino acids	lysine biosynthesis (Lys); threonine biosynthesis (Thr); methionine biosynthesis (Met)
	BgpSM0004	Escherichia	flexneri	MBIN08C35E0F_23725	LysC; Hom	Aspartokinase (EC 2.7.2.4); Homoserine dehydrogenase (EC 1.1.1.3)	Amino acids	lysine biosynthesis (Lys); threonine biosynthesis (Thr); methionine biosynthesis (Met)
	BgpSM0004	Escherichia	flexneri	MBIN08C35E0F_23725	LysC; Hom	Aspartokinase (EC 2.7.2.4); Homoserine dehydrogenase (EC 1.1.1.3)	Amino acids	lysine biosynthesis (Lys); threonine biosynthesis (Thr); methionine biosynthesis (Met)
	BgpSM0004	Escherichia	flexneri	MBIN08C35E0F_23725	LysC; Hom	Aspartokinase (EC 2.7.2.4); Homoserine dehydrogenase (EC 1.1.1.3)	Amino acids	lysine biosynthesis (Lys); threonine biosynthesis (Thr); methionine biosynthesis (Met)
	BgpSM0004	Escherichia	flexneri	MBIN08C35E0F_15400	LysE1	Transporter, LysE family	Other catabolic pathways; Fermentation products	lysine degradation (Lys_d)	butyrate production
	BgpSM0004	Escherichia	flexneri	MBIN08C35E0F_17750	KamA	Lysine 2,3-aminomutase (EC 5.4.3.2)	Other catabolic pathways; Fermentation products	lysine degradation (Lys_d)	butyrate production
	BgpSM0004	Escherichia	flexneri	MBIN08C35E0F_10585	LDC2	Lysine decarboxylase 2, constitutive (EC 4.1.1.18)	Other catabolic pathways	lysine degradation (Lys_d)
	BgpSM0004	Escherichia	flexneri	MBIN08C35E0F_13280	Prr2	4-aminobutyraldehyde dehydrogenase (EC 1.2.1.19)	Other catabolic pathways	lysine degradation (Lys_d)
	BgpSM0004	Escherichia	flexneri	MBIN08C35E0F_17560	CadA	Lysine decarboxylase, inducible (EC 4.1.1.18)	Other catabolic pathways	lysine degradation (Lys_d)
	BgpSM0004	Escherichia	flexneri	MBIN08C35E0F_18585	PatA	Putrescine aminotransferase (EC 2.6.1.82)	Other catabolic pathways	lysine degradation (Lys_d)
	BgpSM0004	Escherichia	flexneri	MBIN08C35E0F_22060	Prr2	4-aminobutyraldehyde dehydrogenase (EC 1.2.1.19)	Other catabolic pathways	lysine degradation (Lys_d)
	BgpSM0004	Escherichia	flexneri	MBIN08C35E0F_22895	DavD	Glutarate-semialdehyde dehydrogenase (EC 1.2.1.20)	Other catabolic pathways	lysine degradation (Lys_d)
	BgpSM0004	Escherichia	flexneri	MBIN08C35E0F_22900	DavT	5-aminovalerate aminotransferase (EC 2.6.1.48)	Other catabolic pathways	lysine degradation (Lys_d)
	BgpSM0004	Escherichia	flexneri	MBIN08C35E0F_00105	GlvG	Maltose-6'-phosphate glucosidase (EC 3.2.1.122)	Carbohydrate utilization	maltose utilization (Mal); maltooligosaccharides utilization (MOS)
	BgpSM0004	Escherichia	flexneri	MBIN08C35E0F_00105	GlvG	Maltose-6'-phosphate glucosidase (EC 3.2.1.122)	Carbohydrate utilization	maltose utilization (Mal); maltooligosaccharides utilization (MOS)
	BgpSM0004	Escherichia	flexneri	MBIN08C35E0F_00290	MalY	Maltoporin (maltose/maltodextrin high-affinity receptor, phage lambda receptor protein)	Carbohydrate utilization	maltose utilization (Mal); maltooligosaccharides utilization (MOS)
	BgpSM0004	Escherichia	flexneri	MBIN08C35E0F_00290	MalY	Maltoporin (maltose/maltodextrin high-affinity receptor, phage lambda receptor protein)	Carbohydrate utilization	maltose utilization (Mal); maltooligosaccharides utilization (MOS)
	BgpSM0004	Escherichia	flexneri	MBIN08C35E0F_00295	MalY	Maltoporin (maltose/maltodextrin high-affinity receptor, phage lambda receptor protein)	Carbohydrate utilization	maltose utilization (Mal); maltooligosaccharides utilization (MOS)
	BgpSM0004	Escherichia	flexneri	MBIN08C35E0F_00295	MalY	Maltoporin (maltose/maltodextrin high-affinity receptor, phage lambda receptor protein)	Carbohydrate utilization	maltose utilization (Mal); maltooligosaccharides utilization (MOS)
	BgpSM0004	Escherichia	flexneri	MBIN08C35E0F_06200	MalZ	Maltodextrin glucosidase (EC 3.2.1.20)	Carbohydrate utilization	maltose utilization (Mal); maltooligosaccharides utilization (MOS)
	BgpSM0004	Escherichia	flexneri	MBIN08C35E0F_06200	MalZ	Maltodextrin glucosidase (EC 3.2.1.20)	Carbohydrate utilization	maltose utilization (Mal); maltooligosaccharides utilization (MOS)
	BgpSM0004	Escherichia	flexneri	MBIN08C35E0F_07805	AmyAc	Cytoplasmic alpha-amylase (EC 3.2.1.1)	Carbohydrate utilization	maltose utilization (Mal); maltooligosaccharides utilization (MOS)
	BgpSM0004	Escherichia	flexneri	MBIN08C35E0F_07805	AmyAc	Cytoplasmic alpha-amylase (EC 3.2.1.1)	Carbohydrate utilization	maltose utilization (Mal); maltooligosaccharides utilization (MOS)
	BgpSM0004	Escherichia	flexneri	MBIN08C35E0F_09430	MxmX	Maltodextrin ABC transporter, ATP-binding protein MsmX	Carbohydrate utilization	maltose utilization (Mal); maltooligosaccharides utilization (MOS)
	BgpSM0004	Escherichia	flexneri	MBIN08C35E0F_09430	MxmX	Maltodextrin ABC transporter, ATP-binding protein MsmX	Carbohydrate utilization	maltose utilization (Mal); maltooligosaccharides utilization (MOS)
	BgpSM0004	Escherichia	flexneri	MBIN08C35E0F_09435	Pgm	Beta-phosphoglucomutase (EC 5.4.2.6)	Carbohydrate utilization	maltose utilization (Mal); maltooligosaccharides utilization (MOS)
	BgpSM0004	Escherichia	flexneri	MBIN08C35E0F_09435	Pgm	Beta-phosphoglucomutase (EC 5.4.2.6)	Carbohydrate utilization	maltose utilization (Mal); maltooligosaccharides utilization (MOS)
	BgpSM0004	Escherichia	flexneri	MBIN08C35E0F_11295	MalS	Periplasmic alpha-amylase (EC 3.2.1.1)	Carbohydrate utilization	maltose utilization (Mal); maltooligosaccharides utilization (MOS)
	BgpSM0004	Escherichia	flexneri	MBIN08C35E0F_11295	MalS	Periplasmic alpha-amylase (EC 3.2.1.1)	Carbohydrate utilization	maltose utilization (Mal); maltooligosaccharides utilization (MOS)
	BgpSM0004	Escherichia	flexneri	MBIN08C35E0F_15565	GlgX	Limit dextrin alpha-1,6-maltotetraose-hydrolase (EC 3.2.1.196)	Carbohydrate utilization	maltose utilization (Mal); maltooligosaccharides utilization (MOS)
	BgpSM0004	Escherichia	flexneri	MBIN08C35E0F_15565	GlgX	Limit dextrin alpha-1,6-maltotetraose-hydrolase (EC 3.2.1.196)	Carbohydrate utilization	maltose utilization (Mal); maltooligosaccharides utilization (MOS)
	BgpSM0004	Escherichia	flexneri	MBIN08C35E0F_15580	GlgP	Glycogen phosphorylase (EC 2.4.1.1)	Carbohydrate utilization	maltose utilization (Mal); maltooligosaccharides utilization (MOS)
	BgpSM0004	Escherichia	flexneri	MBIN08C35E0F_15580	GlgP	Glycogen phosphorylase (EC 2.4.1.1)	Carbohydrate utilization	maltose utilization (Mal); maltooligosaccharides utilization (MOS)
	BgpSM0004	Escherichia	flexneri	MBIN08C35E0F_15630	MalR2	Transcriptional activator of maltose regulon, MalT	Carbohydrate utilization	maltose utilization (Mal); maltooligosaccharides utilization (MOS)
	BgpSM0004	Escherichia	flexneri	MBIN08C35E0F_15630	MalR2	Transcriptional activator of maltose regulon, MalT	Carbohydrate utilization	maltose utilization (Mal); maltooligosaccharides utilization (MOS)
	BgpSM0004	Escherichia	flexneri	MBIN08C35E0F_15635	MalP2	Maltodextrin phosphorylase (EC 2.4.1.1)	Carbohydrate utilization	maltose utilization (Mal); maltooligosaccharides utilization (MOS)
	BgpSM0004	Escherichia	flexneri	MBIN08C35E0F_15635	MalP2	Maltodextrin phosphorylase (EC 2.4.1.1)	Carbohydrate utilization	maltose utilization (Mal); maltooligosaccharides utilization (MOS)
	BgpSM0004	Escherichia	flexneri	MBIN08C35E0F_15640	MalQ	4-alpha-glucanotransferase (amylomaltase) (EC 2.4.1.25)	Carbohydrate utilization	maltose utilization (Mal); maltooligosaccharides utilization (MOS)
	BgpSM0004	Escherichia	flexneri	MBIN08C35E0F_15640	MalQ	4-alpha-glucanotransferase (amylomaltase) (EC 2.4.1.25)	Carbohydrate utilization	maltose utilization (Mal); maltooligosaccharides utilization (MOS)
	BgpSM0004	Escherichia	flexneri	MBIN08C35E0F_16800	MdxG	Maltodextrin ABC transporter, permease protein MdxG	Carbohydrate utilization	maltose utilization (Mal); maltooligosaccharides utilization (MOS)
	BgpSM0004	Escherichia	flexneri	MBIN08C35E0F_16800	MdxG	Maltodextrin ABC transporter, permease protein MdxG	Carbohydrate utilization	maltose utilization (Mal); maltooligosaccharides utilization (MOS)
	BgpSM0004	Escherichia	flexneri	MBIN08C35E0F_16805	MalF	Maltose/maltodextrin ABC transporter, permease protein MalF	Carbohydrate utilization	maltose utilization (Mal); maltooligosaccharides utilization (MOS)
	BgpSM0004	Escherichia	flexneri	MBIN08C35E0F_16805	MalF	Maltose/maltodextrin ABC transporter, permease protein MalF	Carbohydrate utilization	maltose utilization (Mal); maltooligosaccharides utilization (MOS)
	BgpSM0004	Escherichia	flexneri	MBIN08C35E0F_16810	MalE	Maltose/maltodextrin ABC transporter, substrate binding periplasmic protein MalE	Carbohydrate utilization	maltose utilization (Mal); maltooligosaccharides utilization (MOS)
	BgpSM0004	Escherichia	flexneri	MBIN08C35E0F_16810	MalE	Maltose/maltodextrin ABC transporter, substrate binding periplasmic protein MalE	Carbohydrate utilization	maltose utilization (Mal); maltooligosaccharides utilization (MOS)
	BgpSM0004	Escherichia	flexneri	MBIN08C35E0F_16820	MalK	Maltose/maltodextrin transport ATP-binding protein MalK (EC 3.6.3.19)	Carbohydrate utilization	maltose utilization (Mal); maltooligosaccharides utilization (MOS)
	BgpSM0004	Escherichia	flexneri	MBIN08C35E0F_16820	MalK	Maltose/maltodextrin transport ATP-binding protein MalK (EC 3.6.3.19)	Carbohydrate utilization	maltose utilization (Mal); maltooligosaccharides utilization (MOS)
	BgpSM0004	Escherichia	flexneri	MBIN08C35E0F_16825	MalY	Maltoporin (maltose/maltodextrin high-affinity receptor, phage lambda receptor protein)	Carbohydrate utilization	maltose utilization (Mal); maltooligosaccharides utilization (MOS)
	BgpSM0004	Escherichia	flexneri	MBIN08C35E0F_16825	MalY	Maltoporin (maltose/maltodextrin high-affinity receptor, phage lambda receptor protein)	Carbohydrate utilization	maltose utilization (Mal); maltooligosaccharides utilization (MOS)
	BgpSM0004	Escherichia	flexneri	MBIN08C35E0F_16830	MalM	Maltose operon periplasmic protein MalM	Carbohydrate utilization	maltose utilization (Mal); maltooligosaccharides utilization (MOS)
	BgpSM0004	Escherichia	flexneri	MBIN08C35E0F_16830	MalM	Maltose operon periplasmic protein MalM	Carbohydrate utilization	maltose utilization (Mal); maltooligosaccharides utilization (MOS)
	BgpSM0004	Escherichia	flexneri	MBIN08C35E0F_08725	MtlA_IIB	PTS system, mannitol-specific IIB component (EC 2.7.1.69)	Carbohydrate utilization	mannitol utilization (Mtl)
	BgpSM0004	Escherichia	flexneri	MBIN08C35E0F_13015	MtlA_IIA; MtlA_IIB	PTS system, mannitol-specific IIA component (EC 2.7.1.69); PTS system, mannitol-specific IIB component (EC 2.7.1.69)	Carbohydrate utilization	mannitol utilization (Mtl)
	BgpSM0004	Escherichia	flexneri	MBIN08C35E0F_13020	MtlD1	Mannitol-1-phosphate 5-dehydrogenase (EC 1.1.1.17)	Carbohydrate utilization	mannitol utilization (Mtl)
	BgpSM0004	Escherichia	flexneri	MBIN08C35E0F_13025	MtlR1	Mannitol operon repressor	Carbohydrate utilization	mannitol utilization (Mtl)
	BgpSM0004	Escherichia	flexneri	MBIN08C35E0F_12235	FruK; FruKi	1-phosphofructokinase (EC 2.7.1.56)	Carbohydrate utilization	mannitol utilization (Mtl); ribitol utilization (Rtl); sorbitol utilization (Srl); fructose utilization (Fru)	xylitol utilization (Xlt)
	BgpSM0004	Escherichia	flexneri	MBIN08C35E0F_12235	FruK; FruKi	1-phosphofructokinase (EC 2.7.1.56)	Carbohydrate utilization	mannitol utilization (Mtl); ribitol utilization (Rtl); sorbitol utilization (Srl); fructose utilization (Fru)	xylitol utilization (Xlt)
	BgpSM0004	Escherichia	flexneri	MBIN08C35E0F_12235	FruK; FruKi	1-phosphofructokinase (EC 2.7.1.56)	Carbohydrate utilization	mannitol utilization (Mtl); ribitol utilization (Rtl); sorbitol utilization (Srl); fructose utilization (Fru)	xylitol utilization (Xlt)
	BgpSM0004	Escherichia	flexneri	MBIN08C35E0F_12235	FruK; FruKi	1-phosphofructokinase (EC 2.7.1.56)	Carbohydrate utilization	mannitol utilization (Mtl); ribitol utilization (Rtl); sorbitol utilization (Srl); fructose utilization (Fru)	xylitol utilization (Xlt)
	BgpSM0004	Escherichia	flexneri	MBIN08C35E0F_03880	ManA	Mannose-6-phosphate isomerase (EC 5.3.1.8)	Carbohydrate utilization	mannose utilization (Man)
	BgpSM0004	Escherichia	flexneri	MBIN08C35E0F_05315	ManA	Mannose-6-phosphate isomerase (EC 5.3.1.8)	Carbohydrate utilization	mannose utilization (Man)
	BgpSM0004	Escherichia	flexneri	MBIN08C35E0F_05385	ManB	Phosphomannomutase (EC 5.4.2.8)	Carbohydrate utilization	mannose utilization (Man)
	BgpSM0004	Escherichia	flexneri	MBIN08C35E0F_05390	ManA	Mannose-6-phosphate isomerase (EC 5.3.1.8)	Carbohydrate utilization	mannose utilization (Man)
	BgpSM0004	Escherichia	flexneri	MBIN08C35E0F_13805	ManZ1d	PTS system, mannose-specific IID component	Carbohydrate utilization	mannose utilization (Man)
	BgpSM0004	Escherichia	flexneri	MBIN08C35E0F_13810	ManY1c	PTS system, mannose-specific IIC component	Carbohydrate utilization	mannose utilization (Man)
	BgpSM0004	Escherichia	flexneri	MBIN08C35E0F_13815	ManX1a; ManX1b	PTS system, mannose-specific IIA component; PTS system, mannose-specific IIB component (EC 2.7.1.69)	Carbohydrate utilization	mannose utilization (Man)
	BgpSM0004	Escherichia	flexneri	MBIN08C35E0F_18390	ManB	Phosphomannomutase (EC 5.4.2.8)	Carbohydrate utilization	mannose utilization (Man)
	BgpSM0004	Escherichia	flexneri	MBIN08C35E0F_18325	MelR	Melibiose operon regulatory protein MelR, AraC family	Carbohydrate utilization	melibiose utilization (Mel)
	BgpSM0004	Escherichia	flexneri	MBIN08C35E0F_18335	MelB	Melibiose carrier protein, Na+/melibiose symporter	Carbohydrate utilization	melibiose utilization (Mel)
	BgpSM0004	Escherichia	flexneri	MBIN08C35E0F_00405	MetE	5-methyltetrahydropteroyltriglutamate--homocysteine methyltransferase (EC 2.1.1.14)	Amino acids	methionine biosynthesis (Met)
	BgpSM0004	Escherichia	flexneri	MBIN08C35E0F_01405	MetK	S-adenosylmethionine synthetase (EC 2.5.1.6)	Amino acids	methionine biosynthesis (Met)
	BgpSM0004	Escherichia	flexneri	MBIN08C35E0F_03190	CTBL	Cystathionine beta-lyase (EC 4.4.1.8)	Amino acids	methionine biosynthesis (Met)
	BgpSM0004	Escherichia	flexneri	MBIN08C35E0F_07295	MetQ	Methionine ABC transporter substrate-binding protein	Amino acids	methionine biosynthesis (Met)
	BgpSM0004	Escherichia	flexneri	MBIN08C35E0F_10515	MetN	Methionine ABC transporter ATP-binding protein	Amino acids	methionine biosynthesis (Met)
	BgpSM0004	Escherichia	flexneri	MBIN08C35E0F_10520	MetP	Methionine ABC transporter permease protein	Amino acids	methionine biosynthesis (Met)
	BgpSM0004	Escherichia	flexneri	MBIN08C35E0F_10525	MetQ	Methionine ABC transporter substrate-binding protein	Amino acids	methionine biosynthesis (Met)
	BgpSM0004	Escherichia	flexneri	MBIN08C35E0F_11465	MetT2	Predicted methionine transporter, HAAAP family	Amino acids	methionine biosynthesis (Met)
	BgpSM0004	Escherichia	flexneri	MBIN08C35E0F_16625	MetA	Homoserine O-succinyltransferase (EC 2.3.1.46)	Amino acids	methionine biosynthesis (Met)
	BgpSM0004	Escherichia	flexneri	MBIN08C35E0F_16655	MetH	5-methyltetrahydrofolate--homocysteine methyltransferase (EC 2.1.1.13)	Amino acids	methionine biosynthesis (Met)
	BgpSM0004	Escherichia	flexneri	MBIN08C35E0F_23720	MetF	5,10-methylenetetrahydrofolate reductase (EC 1.5.1.20)	Amino acids	methionine biosynthesis (Met)
	BgpSM0004	Escherichia	flexneri	MBIN08C35E0F_23730	CTGS	Cystathionine gamma-synthase (EC 2.5.1.48)	Amino acids	methionine biosynthesis (Met)
	BgpSM0004	Escherichia	flexneri	MBIN08C35E0F_18865	GalNAc_c	PTS system, N-acetylgalactosamine-specific IIC component (EC 2.7.1.69)	Carbohydrate utilization	N-acetylgalactosamine utilization (GalNAc)
	BgpSM0004	Escherichia	flexneri	MBIN08C35E0F_18870	GalNAc_d	PTS system, N-acetylgalactosamine-specific IID component (EC 2.7.1.69)	Carbohydrate utilization	N-acetylgalactosamine utilization (GalNAc)
	BgpSM0004	Escherichia	flexneri	MBIN08C35E0F_18875	GalNAc_a	PTS system, N-acetylgalactosamine- and galactosamine-specific IIA component (EC 2.7.1.69)	Carbohydrate utilization	N-acetylgalactosamine utilization (GalNAc)
	BgpSM0004	Escherichia	flexneri	MBIN08C35E0F_18900	GalNAc_c	PTS system, N-acetylgalactosamine-specific IIC component (EC 2.7.1.69)	Carbohydrate utilization	N-acetylgalactosamine utilization (GalNAc)
	BgpSM0004	Escherichia	flexneri	MBIN08C35E0F_18905	GalNAc_d	PTS system, N-acetylgalactosamine-specific IID component (EC 2.7.1.69)	Carbohydrate utilization	N-acetylgalactosamine utilization (GalNAc)
	BgpSM0004	Escherichia	flexneri	MBIN08C35E0F_18850	AgaR	Transcriptional repressor of aga operon	Carbohydrate utilization	N-acetylgalactosamine utilization (GalNAc); galactosamine utilization (GalN)
	BgpSM0004	Escherichia	flexneri	MBIN08C35E0F_18850	AgaR	Transcriptional repressor of aga operon	Carbohydrate utilization	N-acetylgalactosamine utilization (GalNAc); galactosamine utilization (GalN)
	BgpSM0004	Escherichia	flexneri	MBIN08C35E0F_18880	AgaA	N-acetylgalactosamine-6-phosphate deacetylase (EC 3.5.1.25)	Carbohydrate utilization	N-acetylgalactosamine utilization (GalNAc); galactosamine utilization (GalN)
	BgpSM0004	Escherichia	flexneri	MBIN08C35E0F_18880	AgaA	N-acetylgalactosamine-6-phosphate deacetylase (EC 3.5.1.25)	Carbohydrate utilization	N-acetylgalactosamine utilization (GalNAc); galactosamine utilization (GalN)
	BgpSM0004	Escherichia	flexneri	MBIN08C35E0F_18885	AgaS	Galactosamine-6-phosphate isomerase (EC 5.3.1.-)	Carbohydrate utilization	N-acetylgalactosamine utilization (GalNAc); galactosamine utilization (GalN)
	BgpSM0004	Escherichia	flexneri	MBIN08C35E0F_18885	AgaS	Galactosamine-6-phosphate isomerase (EC 5.3.1.-)	Carbohydrate utilization	N-acetylgalactosamine utilization (GalNAc); galactosamine utilization (GalN)
	BgpSM0004	Escherichia	flexneri	MBIN08C35E0F_18910	AgaI	Galactosamine-6-phosphate isomerase (galactosamine-6-phosphate deaminase) (EC 5.3.1.-)	Carbohydrate utilization	N-acetylgalactosamine utilization (GalNAc); galactosamine utilization (GalN)
	BgpSM0004	Escherichia	flexneri	MBIN08C35E0F_18910	AgaI	Galactosamine-6-phosphate isomerase (galactosamine-6-phosphate deaminase) (EC 5.3.1.-)	Carbohydrate utilization	N-acetylgalactosamine utilization (GalNAc); galactosamine utilization (GalN)
	BgpSM0004	Escherichia	flexneri	MBIN08C35E0F_18890	AgaY; LacD	Tagatose 1,6-bisphosphate aldolase (EC 4.1.2.40)	Carbohydrate utilization	N-acetylgalactosamine utilization (GalNAc); galactosamine utilization (GalN); galactose utilization (Gal); lactose utilization (Lac)	galactitol utilization (Gtl); tagatose utilization (Tag)
	BgpSM0004	Escherichia	flexneri	MBIN08C35E0F_18890	AgaY; LacD	Tagatose 1,6-bisphosphate aldolase (EC 4.1.2.40)	Carbohydrate utilization	N-acetylgalactosamine utilization (GalNAc); galactosamine utilization (GalN); galactose utilization (Gal); lactose utilization (Lac)	galactitol utilization (Gtl); tagatose utilization (Tag)
	BgpSM0004	Escherichia	flexneri	MBIN08C35E0F_18890	AgaY; LacD	Tagatose 1,6-bisphosphate aldolase (EC 4.1.2.40)	Carbohydrate utilization	N-acetylgalactosamine utilization (GalNAc); galactosamine utilization (GalN); galactose utilization (Gal); lactose utilization (Lac)	galactitol utilization (Gtl); tagatose utilization (Tag)
	BgpSM0004	Escherichia	flexneri	MBIN08C35E0F_18890	AgaY; LacD	Tagatose 1,6-bisphosphate aldolase (EC 4.1.2.40)	Carbohydrate utilization	N-acetylgalactosamine utilization (GalNAc); galactosamine utilization (GalN); galactose utilization (Gal); lactose utilization (Lac)	galactitol utilization (Gtl); tagatose utilization (Tag)
	BgpSM0004	Escherichia	flexneri	MBIN08C35E0F_18855	AgaZ; LacC	Tagatose-6-phosphate kinase (EC 2.7.1.144)	Carbohydrate utilization	N-acetylgalactosamine utilization (GalNAc); galactosamine utilization (GalN); galactose utilization (Gal); lactose utilization (Lac)	tagatose utilization (Tag); galactitol utilization (Gtl)
	BgpSM0004	Escherichia	flexneri	MBIN08C35E0F_18855	AgaZ; LacC	Tagatose-6-phosphate kinase (EC 2.7.1.144)	Carbohydrate utilization	N-acetylgalactosamine utilization (GalNAc); galactosamine utilization (GalN); galactose utilization (Gal); lactose utilization (Lac)	tagatose utilization (Tag); galactitol utilization (Gtl)
	BgpSM0004	Escherichia	flexneri	MBIN08C35E0F_18855	AgaZ; LacC	Tagatose-6-phosphate kinase (EC 2.7.1.144)	Carbohydrate utilization	N-acetylgalactosamine utilization (GalNAc); galactosamine utilization (GalN); galactose utilization (Gal); lactose utilization (Lac)	tagatose utilization (Tag); galactitol utilization (Gtl)
	BgpSM0004	Escherichia	flexneri	MBIN08C35E0F_18855	AgaZ; LacC	Tagatose-6-phosphate kinase (EC 2.7.1.144)	Carbohydrate utilization	N-acetylgalactosamine utilization (GalNAc); galactosamine utilization (GalN); galactose utilization (Gal); lactose utilization (Lac)	tagatose utilization (Tag); galactitol utilization (Gtl)
	BgpSM0004	Escherichia	flexneri	MBIN08C35E0F_19090	GlmM	Phosphoglucosamine mutase (EC 5.4.2.10)	Carbohydrate utilization	N-acetylglucosamine utilization (GlcNAc)
	BgpSM0004	Escherichia	flexneri	MBIN08C35E0F_22740	NagR4	N-acetylglucosamine-6P-responsive transcriptional repressor NagC, ROK family	Carbohydrate utilization	N-acetylglucosamine utilization (GlcNAc)
	BgpSM0004	Escherichia	flexneri	MBIN08C35E0F_22755	NagEa; NagEb; NagEc	PTS system, N-acetylglucosamine-specific IIA component (EC 2.7.1.69); PTS system, N-acetylglucosamine-specific IIB component (EC 2.7.1.69); PTS system, N-acetylglucosamine-specific IIC component (EC 2.7.1.69)	Carbohydrate utilization	N-acetylglucosamine utilization (GlcNAc)
	BgpSM0004	Escherichia	flexneri	MBIN08C35E0F_04030	MurK2	Anhydro-N-acetylmuramic acid kinase (EC 2.7.1.170)	Carbohydrate utilization	N-acetylmuramic acid utilization (MurNac)
	BgpSM0004	Escherichia	flexneri	MBIN08C35E0F_21710	MurX; MurY	PTS system, N-acetylmuramic acid-specific IIB component (EC 2.7.1.69); PTS system, N-acetylmuramic acid-specific IIC component	Carbohydrate utilization	N-acetylmuramic acid utilization (MurNac)
	BgpSM0004	Escherichia	flexneri	MBIN08C35E0F_21715	MurQ	N-acetylmuramic acid 6-phosphate etherase (EC 4.2.1.126)	Carbohydrate utilization	N-acetylmuramic acid utilization (MurNac)
	BgpSM0004	Escherichia	flexneri	MBIN08C35E0F_09985	NanK	N-acetylmannosamine kinase (EC 2.7.1.60)	Carbohydrate utilization	N-acetylneuraminate utilization (NANA)	N-acetylmannosamine utilization (ManNAc)
	BgpSM0004	Escherichia	flexneri	MBIN08C35E0F_09990	NanE1	N-acetylmannosamine-6-phosphate 2-epimerase (EC 5.1.3.9)	Carbohydrate utilization	N-acetylneuraminate utilization (NANA)	N-acetylmannosamine utilization (ManNAc)
	BgpSM0004	Escherichia	flexneri	MBIN08C35E0F_06885	NanC_por	N-acetylneuraminic acid outer membrane channel protein NanC	Carbohydrate utilization	N-acetylneuraminate utilization (NANA)
	BgpSM0004	Escherichia	flexneri	MBIN08C35E0F_06890	NanM	N-acetylneuraminate epimerase (EC 5.1.3.24)	Carbohydrate utilization	N-acetylneuraminate utilization (NANA)
	BgpSM0004	Escherichia	flexneri	MBIN08C35E0F_06895	NanS	Probable 9-O-acetyl-N-acetylneuraminic acid deacetylase	Carbohydrate utilization	N-acetylneuraminate utilization (NANA)
	BgpSM0004	Escherichia	flexneri	MBIN08C35E0F_09935	NanR1	Transcriptional regulator NanR	Carbohydrate utilization	N-acetylneuraminate utilization (NANA)
	BgpSM0004	Escherichia	flexneri	MBIN08C35E0F_09940	NanA	N-acetylneuraminate lyase (EC 4.1.3.3)	Carbohydrate utilization	N-acetylneuraminate utilization (NANA)
	BgpSM0004	Escherichia	flexneri	MBIN08C35E0F_09980	YjgK	Putative sugar isomerase involved in processing of exogenous sialic acid	Carbohydrate utilization	N-acetylneuraminate utilization (NANA)
	BgpSM0004	Escherichia	flexneri	MBIN08C35E0F_09995	NanT1	Sialic acid transporter (permease) NanT	Carbohydrate utilization	N-acetylneuraminate utilization (NANA)
	BgpSM0004	Escherichia	flexneri	MBIN08C35E0F_11270	YjgK	Putative sugar isomerase involved in processing of exogenous sialic acid	Carbohydrate utilization	N-acetylneuraminate utilization (NANA)
	BgpSM0004	Escherichia	flexneri	MBIN08C35E0F_12110	NanR7	Sialic acid utilization regulator, RpiR family	Carbohydrate utilization	N-acetylneuraminate utilization (NANA)
	BgpSM0004	Escherichia	flexneri	MBIN08C35E0F_21720	NanR7	Sialic acid utilization regulator, RpiR family	Carbohydrate utilization	N-acetylneuraminate utilization (NANA)
	BgpSM0004	Escherichia	flexneri	MBIN08C35E0F_00280	NagB	Glucosamine-6-phosphate deaminase (EC 3.5.99.6)	Carbohydrate utilization	N-acetylneuraminate utilization (NANA); N-acetylglucosamine utilization (GlcNAc); chitobiose utilization (Chb)	N-acetylmannosamine utilization (ManNAc); lacto-N-biose utilization (Lnb)
	BgpSM0004	Escherichia	flexneri	MBIN08C35E0F_00280	NagB	Glucosamine-6-phosphate deaminase (EC 3.5.99.6)	Carbohydrate utilization	N-acetylneuraminate utilization (NANA); N-acetylglucosamine utilization (GlcNAc); chitobiose utilization (Chb)	N-acetylmannosamine utilization (ManNAc); lacto-N-biose utilization (Lnb)
	BgpSM0004	Escherichia	flexneri	MBIN08C35E0F_00280	NagB	Glucosamine-6-phosphate deaminase (EC 3.5.99.6)	Carbohydrate utilization	N-acetylneuraminate utilization (NANA); N-acetylglucosamine utilization (GlcNAc); chitobiose utilization (Chb)	N-acetylmannosamine utilization (ManNAc); lacto-N-biose utilization (Lnb)
	BgpSM0004	Escherichia	flexneri	MBIN08C35E0F_22745	NagA; NagA1	N-acetylglucosamine-6-phosphate deacetylase (EC 3.5.1.25)	Carbohydrate utilization	N-acetylneuraminate utilization (NANA); N-acetylglucosamine utilization (GlcNAc); chitobiose utilization (Chb)	N-acetylmannosamine utilization (ManNAc); lacto-N-biose utilization (Lnb)
	BgpSM0004	Escherichia	flexneri	MBIN08C35E0F_22745	NagA; NagA1	N-acetylglucosamine-6-phosphate deacetylase (EC 3.5.1.25)	Carbohydrate utilization	N-acetylneuraminate utilization (NANA); N-acetylglucosamine utilization (GlcNAc); chitobiose utilization (Chb)	N-acetylmannosamine utilization (ManNAc); lacto-N-biose utilization (Lnb)
	BgpSM0004	Escherichia	flexneri	MBIN08C35E0F_22745	NagA; NagA1	N-acetylglucosamine-6-phosphate deacetylase (EC 3.5.1.25)	Carbohydrate utilization	N-acetylneuraminate utilization (NANA); N-acetylglucosamine utilization (GlcNAc); chitobiose utilization (Chb)	N-acetylmannosamine utilization (ManNAc); lacto-N-biose utilization (Lnb)
	BgpSM0004	Escherichia	flexneri	MBIN08C35E0F_22750	NagB	Glucosamine-6-phosphate deaminase (EC 3.5.99.6)	Carbohydrate utilization	N-acetylneuraminate utilization (NANA); N-acetylglucosamine utilization (GlcNAc); chitobiose utilization (Chb)	N-acetylmannosamine utilization (ManNAc); lacto-N-biose utilization (Lnb)
	BgpSM0004	Escherichia	flexneri	MBIN08C35E0F_22750	NagB	Glucosamine-6-phosphate deaminase (EC 3.5.99.6)	Carbohydrate utilization	N-acetylneuraminate utilization (NANA); N-acetylglucosamine utilization (GlcNAc); chitobiose utilization (Chb)	N-acetylmannosamine utilization (ManNAc); lacto-N-biose utilization (Lnb)
	BgpSM0004	Escherichia	flexneri	MBIN08C35E0F_22750	NagB	Glucosamine-6-phosphate deaminase (EC 3.5.99.6)	Carbohydrate utilization	N-acetylneuraminate utilization (NANA); N-acetylglucosamine utilization (GlcNAc); chitobiose utilization (Chb)	N-acetylmannosamine utilization (ManNAc); lacto-N-biose utilization (Lnb)
	BgpSM0004	Escherichia	flexneri	MBIN08C35E0F_00710	NadA	Quinolinate synthetase (EC 2.5.1.72)	Vitamins/cofactors	NAD(P) cofactors, de novo synthesis (B3)
	BgpSM0004	Escherichia	flexneri	MBIN08C35E0F_00715	PnuC	Ribosyl nicotinamide transporter, PnuC-like	Vitamins/cofactors	NAD(P) cofactors, de novo synthesis (B3)
	BgpSM0004	Escherichia	flexneri	MBIN08C35E0F_01905	PncB2	Nicotinate phosphoribosyltransferase (EC 6.3.4.21)	Vitamins/cofactors	NAD(P) cofactors, de novo synthesis (B3)
	BgpSM0004	Escherichia	flexneri	MBIN08C35E0F_03035	NadR_AT; NadR_RK	Nicotinamide-nucleotide adenylyltransferase, NadR family (EC 2.7.7.1); Ribosylnicotinamide kinase (EC 2.7.1.22)	Vitamins/cofactors	NAD(P) cofactors, de novo synthesis (B3)
	BgpSM0004	Escherichia	flexneri	MBIN08C35E0F_04745	NadC	Quinolinate phosphoribosyltransferase [decarboxylating] (EC 2.4.2.19)	Vitamins/cofactors	NAD(P) cofactors, de novo synthesis (B3)
	BgpSM0004	Escherichia	flexneri	MBIN08C35E0F_11175	PncA	Nicotinamidase (EC 3.5.1.19)	Vitamins/cofactors	NAD(P) cofactors, de novo synthesis (B3)
	BgpSM0004	Escherichia	flexneri	MBIN08C35E0F_15380	NadB	L-aspartate oxidase (EC 1.4.3.16)	Vitamins/cofactors	NAD(P) cofactors, de novo synthesis (B3)
	BgpSM0004	Escherichia	flexneri	MBIN08C35E0F_17915	NadE	NAD synthetase (EC 6.3.1.5)	Vitamins/cofactors	NAD(P) cofactors, de novo synthesis (B3)
	BgpSM0004	Escherichia	flexneri	MBIN08C35E0F_21045	NadV	Nicotinamide phosphoribosyltransferase (EC 2.4.2.12)	Vitamins/cofactors	NAD(P) cofactors, de novo synthesis (B3)
	BgpSM0004	Escherichia	flexneri	MBIN08C35E0F_21285	NadD	Nicotinate-nucleotide adenylyltransferase (EC 2.7.7.18)	Vitamins/cofactors	NAD(P) cofactors, de novo synthesis (B3)
	BgpSM0004	Escherichia	flexneri	MBIN08C35E0F_00030	PdxJ	Pyridoxine 5'-phosphate synthase (EC 2.6.99.2)	Vitamins/cofactors	PLP/PMP cofactors, de novo synthesis (B6)
	BgpSM0004	Escherichia	flexneri	MBIN08C35E0F_04010	PdxK	Pyridoxal kinase (EC 2.7.1.35)	Vitamins/cofactors	PLP/PMP cofactors, de novo synthesis (B6)
	BgpSM0004	Escherichia	flexneri	MBIN08C35E0F_10750	PdxA	4-hydroxythreonine-4-phosphate dehydrogenase (EC 1.1.1.262)	Vitamins/cofactors	PLP/PMP cofactors, de novo synthesis (B6)
	BgpSM0004	Escherichia	flexneri	MBIN08C35E0F_15290	PdxK	Pyridoxal kinase (EC 2.7.1.35)	Vitamins/cofactors	PLP/PMP cofactors, de novo synthesis (B6)
	BgpSM0004	Escherichia	flexneri	MBIN08C35E0F_22005	YdcO	Predicted pyridoxine transporter YdcO, BenE family	Vitamins/cofactors	PLP/PMP cofactors, de novo synthesis (B6)
	BgpSM0004	Escherichia	flexneri	MBIN08C35E0F_22010	SutR	Transcriptional regulator for sulfur utilization SutR, Xre-family	Vitamins/cofactors	PLP/PMP cofactors, de novo synthesis (B6)
	BgpSM0004	Escherichia	flexneri	MBIN08C35E0F_06125	ProC	Pyrroline-5-carboxylate reductase (EC 1.5.1.2)	Amino acids	proline biosynthesis (Pro)
	BgpSM0004	Escherichia	flexneri	MBIN08C35E0F_14945	ProA	Gamma-glutamyl phosphate reductase (EC 1.2.1.41)	Amino acids	proline biosynthesis (Pro)
	BgpSM0004	Escherichia	flexneri	MBIN08C35E0F_14950	ProB	Glutamate 5-kinase (EC 2.7.2.11)	Amino acids	proline biosynthesis (Pro)
	BgpSM0004	Escherichia	flexneri	MBIN08C35E0F_08250	PutA; PutB	Delta-1-pyrroline-5-carboxylate dehydrogenase (EC 1.2.1.88); Proline dehydrogenase (EC 1.5.5.2)	Other catabolic pathways	proline degradation (Pro_d)
	BgpSM0004	Escherichia	flexneri	MBIN08C35E0F_08260	PutP	Proline/sodium symporter PutP (TC 2.A.21.2.1)	Other catabolic pathways	proline degradation (Pro_d)
	BgpSM0004	Escherichia	flexneri	MBIN08C35E0F_06210	QueA	S-adenosylmethionine:tRNA ribosyltransferase-isomerase (EC 2.4.99.17)	Vitamins/cofactors	queuosine, de novo synthesis (Q)
	BgpSM0004	Escherichia	flexneri	MBIN08C35E0F_06215	qTGT	Queuine tRNA-ribosyltransferase (EC 2.4.2.29)	Vitamins/cofactors	queuosine, de novo synthesis (Q)
	BgpSM0004	Escherichia	flexneri	MBIN08C35E0F_06950	QueF	NADPH-dependent 7-cyano-7-deazaguanine reductase (EC 1.7.1.13)	Vitamins/cofactors	queuosine, de novo synthesis (Q)
	BgpSM0004	Escherichia	flexneri	MBIN08C35E0F_07035	QueE	7-carboxy-7-deazaguanine synthase (EC 4.3.99.3)	Vitamins/cofactors	queuosine, de novo synthesis (Q)
	BgpSM0004	Escherichia	flexneri	MBIN08C35E0F_07090	QueD	6-carboxy-5,6,7,8-tetrahydropterin synthase (EC 4.1.2.50)	Vitamins/cofactors	queuosine, de novo synthesis (Q)
	BgpSM0004	Escherichia	flexneri	MBIN08C35E0F_08685	QrtT	Substrate-specific component STY3230 of queuosine-regulated ECF transporter	Vitamins/cofactors	queuosine, de novo synthesis (Q)
	BgpSM0004	Escherichia	flexneri	MBIN08C35E0F_08690	QrtU	Transmembrane component STY3231 of energizing module of queuosine-regulated ECF transporter	Vitamins/cofactors	queuosine, de novo synthesis (Q)
	BgpSM0004	Escherichia	flexneri	MBIN08C35E0F_08695	QrtV	ATPase component STY3232 of energizing module of queuosine-regulated ECF transporter	Vitamins/cofactors	queuosine, de novo synthesis (Q)
	BgpSM0004	Escherichia	flexneri	MBIN08C35E0F_08700	QrtW	ATPase component STY3233 of energizing module of queuosine-regulated ECF transporter	Vitamins/cofactors	queuosine, de novo synthesis (Q)
	BgpSM0004	Escherichia	flexneri	MBIN08C35E0F_09140	QueC	7-cyano-7-deazaguanine synthase (EC 6.3.4.20)	Vitamins/cofactors	queuosine, de novo synthesis (Q)
	BgpSM0004	Escherichia	flexneri	MBIN08C35E0F_14660	QueG	Epoxyqueuosine reductase (EC 1.17.99.6) QueG	Vitamins/cofactors	queuosine, de novo synthesis (Q)
	BgpSM0004	Escherichia	flexneri	MBIN08C35E0F_21635	YhhQ	Putative preQ0 transporter YhhQ	Vitamins/cofactors	queuosine, de novo synthesis (Q)
	BgpSM0004	Escherichia	flexneri	MBIN08C35E0F_02915	RhaT	L-rhamnose-proton symporter	Carbohydrate utilization	rhamnose utilization (Rha)
	BgpSM0004	Escherichia	flexneri	MBIN08C35E0F_02945	RhaM1	L-rhamnose mutarotase (EC 5.1.3.n3)	Carbohydrate utilization	rhamnose utilization (Rha)
	BgpSM0004	Escherichia	flexneri	MBIN08C35E0F_02930	RhaB	Rhamnulokinase (EC 2.7.1.5)	Carbohydrate utilization	rhamnose utilization (Rha)	rhamnogalacturonides utilization (Rhi)
	BgpSM0004	Escherichia	flexneri	MBIN08C35E0F_02935	RhaA	L-rhamnose isomerase (EC 5.3.1.14)	Carbohydrate utilization	rhamnose utilization (Rha)	rhamnogalacturonides utilization (Rhi)
	BgpSM0004	Escherichia	flexneri	MBIN08C35E0F_02940	RhaD	Rhamnulose-1-phosphate aldolase (EC 4.1.2.19)	Carbohydrate utilization	rhamnose utilization (Rha)	rhamnogalacturonides utilization (Rhi)
	BgpSM0004	Escherichia	flexneri	MBIN08C35E0F_12440	RbtD	Ribitol 2-dehydrogenase (EC 1.1.1.56)	Carbohydrate utilization	ribitol utilization (Rtl)
	BgpSM0004	Escherichia	flexneri	MBIN08C35E0F_12445	RbtK	D-ribulokinase (EC 2.7.1.47)	Carbohydrate utilization	ribitol utilization (Rtl)
	BgpSM0004	Escherichia	flexneri	MBIN08C35E0F_13545	RbsD	D-ribose pyranase (EC 5.4.99.62)	Carbohydrate utilization	ribose utilization (Rbs)
	BgpSM0004	Escherichia	flexneri	MBIN08C35E0F_13550	RbsA	Ribose ABC transport system, ATP-binding protein RbsA (TC 3.A.1.2.1)	Carbohydrate utilization	ribose utilization (Rbs)
	BgpSM0004	Escherichia	flexneri	MBIN08C35E0F_13555	RbsC	Ribose ABC transport system, permease protein RbsC (TC 3.A.1.2.1)	Carbohydrate utilization	ribose utilization (Rbs)
	BgpSM0004	Escherichia	flexneri	MBIN08C35E0F_13560	RbsB	Ribose ABC transport system, periplasmic ribose-binding protein RbsB (TC 3.A.1.2.1)	Carbohydrate utilization	ribose utilization (Rbs)
	BgpSM0004	Escherichia	flexneri	MBIN08C35E0F_13565	RbsK	Ribokinase (EC 2.7.1.15)	Carbohydrate utilization	ribose utilization (Rbs)
	BgpSM0004	Escherichia	flexneri	MBIN08C35E0F_13570	RbsR	Ribose operon repressor	Carbohydrate utilization	ribose utilization (Rbs)
	BgpSM0004	Escherichia	flexneri	MBIN08C35E0F_20030	RbsT	Predicted ribose permease, FHS family	Carbohydrate utilization	ribose utilization (Rbs)
	BgpSM0004	Escherichia	flexneri	MBIN08C35E0F_20035	RbsK	Ribokinase (EC 2.7.1.15)	Carbohydrate utilization	ribose utilization (Rbs)
	BgpSM0004	Escherichia	flexneri	MBIN08C35E0F_01785	SerC1	Phosphoserine aminotransferase (EC 2.6.1.52)	Amino acids	serine biosynthesis (Ser)
	BgpSM0004	Escherichia	flexneri	MBIN08C35E0F_01980	SerA	D-3-phosphoglycerate dehydrogenase (EC 1.1.1.95)	Amino acids	serine biosynthesis (Ser)
	BgpSM0004	Escherichia	flexneri	MBIN08C35E0F_03045	SerB1	Phosphoserine phosphatase (EC 3.1.3.3)	Amino acids	serine biosynthesis (Ser)
	BgpSM0004	Escherichia	flexneri	MBIN08C35E0F_03775	GutB	Sorbitol dehydrogenase (EC 1.1.1.14)	Carbohydrate utilization	sorbitol utilization (Srl)
	BgpSM0004	Escherichia	flexneri	MBIN08C35E0F_12870	SrlR	Glucitol operon activator protein	Carbohydrate utilization	sorbitol utilization (Srl)
	BgpSM0004	Escherichia	flexneri	MBIN08C35E0F_12875	SrlD	Sorbitol-6-phosphate 2-dehydrogenase (EC 1.1.1.140)	Carbohydrate utilization	sorbitol utilization (Srl)
	BgpSM0004	Escherichia	flexneri	MBIN08C35E0F_12880	SrlB	PTS system, glucitol/sorbitol-specific IIA component (EC 2.7.1.69)	Carbohydrate utilization	sorbitol utilization (Srl)
	BgpSM0004	Escherichia	flexneri	MBIN08C35E0F_12885	SrlE	PTS system, glucitol/sorbitol-specific IIB component and second of two IIC components (EC 2.7.1.69)	Carbohydrate utilization	sorbitol utilization (Srl)
	BgpSM0004	Escherichia	flexneri	MBIN08C35E0F_12890	SrlA	PTS system, glucitol/sorbitol-specific IIC component (EC 2.7.1.69)	Carbohydrate utilization	sorbitol utilization (Srl)
	BgpSM0004	Escherichia	flexneri	MBIN08C35E0F_18050	ThrC	Threonine synthase (EC 4.2.3.1)	Amino acids	threonine biosynthesis (Thr)
	BgpSM0004	Escherichia	flexneri	MBIN08C35E0F_18055	ThrB	Homoserine kinase (EC 2.7.1.39)	Amino acids	threonine biosynthesis (Thr)
	BgpSM0004	Escherichia	flexneri	MBIN08C35E0F_05910	Kbl	2-amino-3-ketobutyrate coenzyme A ligase (EC 2.3.1.29)	Other catabolic pathways	threonine degradation (Thr_d)
	BgpSM0004	Escherichia	flexneri	MBIN08C35E0F_16250	Tdh	L-threonine 3-dehydrogenase (EC 1.1.1.103)	Other catabolic pathways	threonine degradation (Thr_d)
	BgpSM0004	Escherichia	flexneri	MBIN08C35E0F_18790	TdcC	L-threonine transporter, anaerobically inducible	Other catabolic pathways	threonine degradation (Thr_d)
	BgpSM0004	Escherichia	flexneri	MBIN08C35E0F_18800	TdcA	Threonine catabolic operon transcriptional activator TdcA	Other catabolic pathways	threonine degradation (Thr_d)
	BgpSM0004	Escherichia	flexneri	MBIN08C35E0F_18780	TdcE; PflA	2-ketobutyrate formate-lyase (EC 2.3.1.-); Pyruvate formate-lyase (EC 2.3.1.54)	Other catabolic pathways; Fermentation products	threonine degradation (Thr_d); formate production
	BgpSM0004	Escherichia	flexneri	MBIN08C35E0F_18780	TdcE; PflA	2-ketobutyrate formate-lyase (EC 2.3.1.-); Pyruvate formate-lyase (EC 2.3.1.54)	Other catabolic pathways; Fermentation products	threonine degradation (Thr_d); formate production
	BgpSM0004	Escherichia	flexneri	MBIN08C35E0F_00825	ThiH	2-iminoacetate synthase (ThiH) (EC 4.1.99.19)	Vitamins/cofactors	TPP cofactor, de novo synthesis (B1)
	BgpSM0004	Escherichia	flexneri	MBIN08C35E0F_00830	ThiG	Thiazole synthase (EC 2.8.1.10)	Vitamins/cofactors	TPP cofactor, de novo synthesis (B1)
	BgpSM0004	Escherichia	flexneri	MBIN08C35E0F_00835	ThiS	Sulfur carrier protein ThiS	Vitamins/cofactors	TPP cofactor, de novo synthesis (B1)
	BgpSM0004	Escherichia	flexneri	MBIN08C35E0F_00840	ThiF	Sulfur carrier protein ThiS adenylyltransferase (EC 2.7.7.73)	Vitamins/cofactors	TPP cofactor, de novo synthesis (B1)
	BgpSM0004	Escherichia	flexneri	MBIN08C35E0F_00845	ThiE	Thiamin-phosphate pyrophosphorylase (EC 2.5.1.3)	Vitamins/cofactors	TPP cofactor, de novo synthesis (B1)
	BgpSM0004	Escherichia	flexneri	MBIN08C35E0F_00850	ThiC	Phosphomethylpyrimidine synthase ThiC (EC 4.1.99.17)	Vitamins/cofactors	TPP cofactor, de novo synthesis (B1)
	BgpSM0004	Escherichia	flexneri	MBIN08C35E0F_02335	ThiK	Thiamine kinase (EC 2.7.1.89)	Vitamins/cofactors	TPP cofactor, de novo synthesis (B1)
	BgpSM0004	Escherichia	flexneri	MBIN08C35E0F_06270	ThiL	Thiamine-monophosphate kinase (EC 2.7.4.16)	Vitamins/cofactors	TPP cofactor, de novo synthesis (B1)
	BgpSM0004	Escherichia	flexneri	MBIN08C35E0F_12485	ThiD	Hydroxymethylpyrimidine phosphate kinase ThiD (EC 2.7.4.7)	Vitamins/cofactors	TPP cofactor, de novo synthesis (B1)
	BgpSM0004	Escherichia	flexneri	MBIN08C35E0F_12490	ThiM	Hydroxyethylthiazole kinase (EC 2.7.1.50)	Vitamins/cofactors	TPP cofactor, de novo synthesis (B1)
	BgpSM0004	Escherichia	flexneri	MBIN08C35E0F_16145	ThiB	Thiamin ABC transporter, substrate-binding component	Vitamins/cofactors	TPP cofactor, de novo synthesis (B1)
	BgpSM0004	Escherichia	flexneri	MBIN08C35E0F_19570	ThiQ	Thiamin ABC transporter, ATPase component	Vitamins/cofactors	TPP cofactor, de novo synthesis (B1)
	BgpSM0004	Escherichia	flexneri	MBIN08C35E0F_19575	ThiP	Thiamin ABC transporter, transmembrane component	Vitamins/cofactors	TPP cofactor, de novo synthesis (B1)
	BgpSM0004	Escherichia	flexneri	MBIN08C35E0F_02670	TreA	Trehalase (EC 3.2.1.28)	Carbohydrate utilization	trehalose utilization (Tre)
	BgpSM0004	Escherichia	flexneri	MBIN08C35E0F_11575	TreF	Cytoplasmic trehalase (EC 3.2.1.28)	Carbohydrate utilization	trehalose utilization (Tre)
	BgpSM0004	Escherichia	flexneri	MBIN08C35E0F_17425	TreC	Trehalose-6-phosphate hydrolase (EC 3.2.1.93)	Carbohydrate utilization	trehalose utilization (Tre)
	BgpSM0004	Escherichia	flexneri	MBIN08C35E0F_17430	TreB_b; TreB_c	PTS system, trehalose-specific IIB component (EC 2.7.1.69); PTS system, trehalose-specific IIC component (EC 2.7.1.69)	Carbohydrate utilization	trehalose utilization (Tre)
	BgpSM0004	Escherichia	flexneri	MBIN08C35E0F_17435	TreR1	Trehalose operon transcriptional repressor	Carbohydrate utilization	trehalose utilization (Tre)
	BgpSM0004	Escherichia	flexneri	MBIN08C35E0F_03020	TrpR	Transcriptional repressor protein TrpR	Amino acids	tryptophan biosynthesis (Trp)
	BgpSM0004	Escherichia	flexneri	MBIN08C35E0F_16500	YddG	Aromatic amino acid exporter YddG, DMT family	Amino acids	tryptophan biosynthesis (Trp)
	BgpSM0004	Escherichia	flexneri	MBIN08C35E0F_17085	TrpE	Anthranilate synthase, aminase component (EC 4.1.3.27)	Amino acids	tryptophan biosynthesis (Trp)
	BgpSM0004	Escherichia	flexneri	MBIN08C35E0F_21075	TrpD	Anthranilate phosphoribosyltransferase (EC 2.4.2.18)	Amino acids	tryptophan biosynthesis (Trp)
	BgpSM0004	Escherichia	flexneri	MBIN08C35E0F_21080	TrpC; TrpF	Indole-3-glycerol phosphate synthase (EC 4.1.1.48); Phosphoribosylanthranilate isomerase (EC 5.3.1.24)	Amino acids	tryptophan biosynthesis (Trp)
	BgpSM0004	Escherichia	flexneri	MBIN08C35E0F_21085	TrpB	Tryptophan synthase beta chain (EC 4.2.1.20)	Amino acids	tryptophan biosynthesis (Trp)
	BgpSM0004	Escherichia	flexneri	MBIN08C35E0F_21090	TrpA	Tryptophan synthase alpha chain (EC 4.2.1.20)	Amino acids	tryptophan biosynthesis (Trp)
	BgpSM0004	Escherichia	flexneri	MBIN08C35E0F_00235	Mtr; TnaB	Tryptophan-specific transport protein	Amino acids; Other catabolic pathways	tryptophan biosynthesis (Trp); tryptophan degradation (Trp_d)
	BgpSM0004	Escherichia	flexneri	MBIN08C35E0F_00235	Mtr; TnaB	Tryptophan-specific transport protein	Amino acids; Other catabolic pathways	tryptophan biosynthesis (Trp); tryptophan degradation (Trp_d)
	BgpSM0004	Escherichia	flexneri	MBIN08C35E0F_19015	Mtr; TnaB	Tryptophan-specific transport protein	Amino acids; Other catabolic pathways	tryptophan biosynthesis (Trp); tryptophan degradation (Trp_d)
	BgpSM0004	Escherichia	flexneri	MBIN08C35E0F_19015	Mtr; TnaB	Tryptophan-specific transport protein	Amino acids; Other catabolic pathways	tryptophan biosynthesis (Trp); tryptophan degradation (Trp_d)
	BgpSM0004	Escherichia	flexneri	MBIN08C35E0F_00230	TnaA	Tryptophanase (EC 4.1.99.1)	Other catabolic pathways	tryptophan degradation (Trp_d)
	BgpSM0004	Escherichia	flexneri	MBIN08C35E0F_08560	KPH	2-keto-4-pentenoate hydratase (EC 4.2.1.80)	Other catabolic pathways	tryptophan degradation (Trp_d)
	BgpSM0004	Escherichia	flexneri	MBIN08C35E0F_08570	HOA	4-hydroxy-2-oxovalerate aldolase (EC 4.1.3.39)	Other catabolic pathways	tryptophan degradation (Trp_d)
	BgpSM0004	Escherichia	flexneri	MBIN08C35E0F_00500	AroHI; PheAp	Chorismate mutase I (EC 5.4.99.5); Prephenate dehydratase (EC 4.2.1.51)	Amino acids	tyrosine biosynthesis (Tyr); phenylalanine biosynthesis (Phe)
	BgpSM0004	Escherichia	flexneri	MBIN08C35E0F_00500	AroHI; PheAp	Chorismate mutase I (EC 5.4.99.5); Prephenate dehydratase (EC 4.2.1.51)	Amino acids	tyrosine biosynthesis (Tyr); phenylalanine biosynthesis (Phe)
	BgpSM0004	Escherichia	flexneri	MBIN08C35E0F_00505	AroHI; TyrAc	Chorismate mutase I (EC 5.4.99.5); Cyclohexadienyl dehydrogenase (EC 1.3.1.12)(EC 1.3.1.43)	Amino acids	tyrosine biosynthesis (Tyr); phenylalanine biosynthesis (Phe)
	BgpSM0004	Escherichia	flexneri	MBIN08C35E0F_00505	AroHI; TyrAc	Chorismate mutase I (EC 5.4.99.5); Cyclohexadienyl dehydrogenase (EC 1.3.1.12)(EC 1.3.1.43)	Amino acids	tyrosine biosynthesis (Tyr); phenylalanine biosynthesis (Phe)
	BgpSM0004	Escherichia	flexneri	MBIN08C35E0F_13115	AroJa	Biosynthetic Aromatic amino acid aminotransferase alpha (EC 2.6.1.57)	Amino acids	tyrosine biosynthesis (Tyr); phenylalanine biosynthesis (Phe)
	BgpSM0004	Escherichia	flexneri	MBIN08C35E0F_13115	AroJa	Biosynthetic Aromatic amino acid aminotransferase alpha (EC 2.6.1.57)	Amino acids	tyrosine biosynthesis (Tyr); phenylalanine biosynthesis (Phe)
	BgpSM0004	Escherichia	flexneri	MBIN08C35E0F_15920	TyrP	Tyrosine-specific transport protein	Amino acids	tyrosine biosynthesis (Tyr); phenylalanine biosynthesis (Phe)
	BgpSM0004	Escherichia	flexneri	MBIN08C35E0F_15920	TyrP	Tyrosine-specific transport protein	Amino acids	tyrosine biosynthesis (Tyr); phenylalanine biosynthesis (Phe)
	BgpSM0004	Escherichia	flexneri	MBIN08C35E0F_02905	KdgT	2-keto-3-deoxygluconate permease (KDG permease)	Carbohydrate utilization	unsaturated glucuronate utilization (ddGlcA)
	BgpSM0004	Escherichia	flexneri	MBIN08C35E0F_04785	KduI	4-deoxy-L-threo-5-hexosulose-uronate ketol-isomerase (EC 5.3.1.17)	Carbohydrate utilization	unsaturated glucuronate utilization (ddGlcA)
	BgpSM0004	Escherichia	flexneri	MBIN08C35E0F_04790	KduD	2-deoxy-D-gluconate 3-dehydrogenase (EC 1.1.1.125)	Carbohydrate utilization	unsaturated glucuronate utilization (ddGlcA)
	BgpSM0004	Escherichia	flexneri	MBIN08C35E0F_07050	KduD	2-deoxy-D-gluconate 3-dehydrogenase (EC 1.1.1.125)	Carbohydrate utilization	unsaturated glucuronate utilization (ddGlcA)
	BgpSM0004	Escherichia	flexneri	MBIN08C35E0F_11535	KdgK1	2-dehydro-3-deoxygluconokinase (EC 2.7.1.45)	Carbohydrate utilization	unsaturated glucuronate utilization (ddGlcA)
	BgpSM0004	Escherichia	flexneri	MBIN08C35E0F_13645	KdgA	2-dehydro-3-deoxyphosphogluconate aldolase (EC 4.1.2.14)	Carbohydrate utilization	unsaturated glucuronate utilization (ddGlcA)
	BgpSM0004	Escherichia	flexneri	MBIN08C35E0F_13770	KdgR	Transcriptional regulator KdgR, KDG operon repressor	Carbohydrate utilization	unsaturated glucuronate utilization (ddGlcA)
	BgpSM0004	Escherichia	flexneri	MBIN08C35E0F_00385	UbiE	Demethylmenaquinone methyltransferase (EC 2.1.1.163)	Vitamins/cofactors	vitamin K, de novo synthesis (MQ)
	BgpSM0004	Escherichia	flexneri	MBIN08C35E0F_02800	MenA	1,4-dihydroxy-2-naphthoate polyprenyltransferase (EC 2.5.1.74)	Vitamins/cofactors	vitamin K, de novo synthesis (MQ)
	BgpSM0004	Escherichia	flexneri	MBIN08C35E0F_22980	MenF	Menaquinone-specific isochorismate synthase (EC 5.4.4.2)	Vitamins/cofactors	vitamin K, de novo synthesis (MQ)
	BgpSM0004	Escherichia	flexneri	MBIN08C35E0F_22985	MenD	2-succinyl-5-enolpyruvyl-6-hydroxy-3-cyclohexene-1-carboxylic-acid synthase (EC 2.2.1.9)	Vitamins/cofactors	vitamin K, de novo synthesis (MQ)
	BgpSM0004	Escherichia	flexneri	MBIN08C35E0F_22990	MenH	2-succinyl-6-hydroxy-2,4-cyclohexadiene-1-carboxylate synthase (EC 4.2.99.20)	Vitamins/cofactors	vitamin K, de novo synthesis (MQ)
	BgpSM0004	Escherichia	flexneri	MBIN08C35E0F_22995	MenB	Naphthoate synthase (EC 4.1.3.36)	Vitamins/cofactors	vitamin K, de novo synthesis (MQ)
	BgpSM0004	Escherichia	flexneri	MBIN08C35E0F_23000	MenC	O-succinylbenzoate synthase (EC 4.2.1.113)	Vitamins/cofactors	vitamin K, de novo synthesis (MQ)
	BgpSM0004	Escherichia	flexneri	MBIN08C35E0F_23005	MenE	O-succinylbenzoic acid--CoA ligase (EC 6.2.1.26)	Vitamins/cofactors	vitamin K, de novo synthesis (MQ)
	BgpSM0004	Escherichia	flexneri	MBIN08C35E0F_14805	XynT	Xyloside transporter XynT	Carbohydrate utilization	xylooligosaccharides utilization (XOS)
	BgpSM0004	Escherichia	flexneri	MBIN08C35E0F_11305	XylR	Xylose activator XylR (AraC family)	Carbohydrate utilization	xylose utilization (Xyl)
	BgpSM0004	Escherichia	flexneri	MBIN08C35E0F_11310	XylH	Xylose ABC transporter, permease protein XylH	Carbohydrate utilization	xylose utilization (Xyl)
	BgpSM0004	Escherichia	flexneri	MBIN08C35E0F_11315	XylG	D-xylose transport ATP-binding protein XylG	Carbohydrate utilization	xylose utilization (Xyl)
	BgpSM0004	Escherichia	flexneri	MBIN08C35E0F_11320	XylF	Xylose ABC transporter, periplasmic xylose-binding protein XylF	Carbohydrate utilization	xylose utilization (Xyl)
	BgpSM0004	Escherichia	flexneri	MBIN08C35E0F_11585	XylE	D-xylose proton-symporter XylE	Carbohydrate utilization	xylose utilization (Xyl)
	BgpSM0004	Escherichia	flexneri	MBIN08C35E0F_11330	XylB	Xylulose kinase (EC 2.7.1.17)	Carbohydrate utilization	xylose utilization (Xyl); arabinitol utilization (Atl); xylooligosaccharides utilization (XOS)	xylitol utilization (Xlt)
	BgpSM0004	Escherichia	flexneri	MBIN08C35E0F_11330	XylB	Xylulose kinase (EC 2.7.1.17)	Carbohydrate utilization	xylose utilization (Xyl); arabinitol utilization (Atl); xylooligosaccharides utilization (XOS)	xylitol utilization (Xlt)
	BgpSM0004	Escherichia	flexneri	MBIN08C35E0F_11330	XylB	Xylulose kinase (EC 2.7.1.17)	Carbohydrate utilization	xylose utilization (Xyl); arabinitol utilization (Atl); xylooligosaccharides utilization (XOS)	xylitol utilization (Xlt)
