## Supplementary material for "A microbiome-directed therapeutic food for children recovering from severe acute malnutrition": Suplemental tabes (part 5 of 44)

### Sheet: Table S15 (continued)
Table S15: Predicted metabolic pathways in each MAG and the relationship between pathway representation and the WLZ association of each MAG.
	BgpSM0004	Escherichia	flexneri	MBIN08C35E0F_12420	XylB	Xylulose kinase (EC 2.7.1.17)	Carbohydrate utilization	xylose utilization (Xyl); arabinitol utilization (Atl); xylooligosaccharides utilization (XOS)	xylitol utilization (Xlt)
	BgpSM0004	Escherichia	flexneri	MBIN08C35E0F_12420	XylB	Xylulose kinase (EC 2.7.1.17)	Carbohydrate utilization	xylose utilization (Xyl); arabinitol utilization (Atl); xylooligosaccharides utilization (XOS)	xylitol utilization (Xlt)
	BgpSM0004	Escherichia	flexneri	MBIN08C35E0F_12420	XylB	Xylulose kinase (EC 2.7.1.17)	Carbohydrate utilization	xylose utilization (Xyl); arabinitol utilization (Atl); xylooligosaccharides utilization (XOS)	xylitol utilization (Xlt)
	BgpSM0004	Escherichia	flexneri	MBIN08C35E0F_11325	XylA	Xylose isomerase (EC 5.3.1.5)	Carbohydrate utilization	xylose utilization (Xyl); xylooligosaccharides utilization (XOS)
	BgpSM0004	Escherichia	flexneri	MBIN08C35E0F_11325	XylA	Xylose isomerase (EC 5.3.1.5)	Carbohydrate utilization	xylose utilization (Xyl); xylooligosaccharides utilization (XOS)
	BgpSM0005	Veillonella_A	sp000431435	MBIN96BB1046_06560	Pta	Phosphate acetyltransferase (EC 2.3.1.8)	Fermentation products	acetate production
	BgpSM0005	Veillonella_A	sp000431435	MBIN96BB1046_07105	AckA	Acetate kinase (EC 2.7.2.1)	Fermentation products	acetate production
	BgpSM0005	Veillonella_A	sp000431435	MBIN96BB1046_01260	ArgH	Argininosuccinate lyase (EC 4.3.2.1)	Amino acids	arginine biosynthesis (Arg)
	BgpSM0005	Veillonella_A	sp000431435	MBIN96BB1046_01265	ArgG	Argininosuccinate synthase (EC 6.3.4.5)	Amino acids	arginine biosynthesis (Arg)
	BgpSM0005	Veillonella_A	sp000431435	MBIN96BB1046_03675	ArgR	Arginine pathway regulatory protein ArgR, repressor of arg regulon	Amino acids	arginine biosynthesis (Arg)
	BgpSM0005	Veillonella_A	sp000431435	MBIN96BB1046_05280	ArgE	Acetylornithine deacetylase (EC 3.5.1.16)	Amino acids	arginine biosynthesis (Arg)
	BgpSM0005	Veillonella_A	sp000431435	MBIN96BB1046_05285	ArgF1	Ornithine carbamoyltransferase (EC 2.1.3.3)	Amino acids	arginine biosynthesis (Arg)
	BgpSM0005	Veillonella_A	sp000431435	MBIN96BB1046_08570	ArgF1	Ornithine carbamoyltransferase (EC 2.1.3.3)	Amino acids	arginine biosynthesis (Arg)
	BgpSM0005	Veillonella_A	sp000431435	MBIN96BB1046_08575	ArgD	N-acetylornithine aminotransferase (EC 2.6.1.11)	Amino acids	arginine biosynthesis (Arg)
	BgpSM0005	Veillonella_A	sp000431435	MBIN96BB1046_08580	ArgB	N-acetylglutamate kinase (EC 2.7.2.8)	Amino acids	arginine biosynthesis (Arg)
	BgpSM0005	Veillonella_A	sp000431435	MBIN96BB1046_08585	ArgJ; ArgA	Glutamate N-acetyltransferase (EC 2.3.1.35); N-acetylglutamate synthase (EC 2.3.1.1)	Amino acids	arginine biosynthesis (Arg)
	BgpSM0005	Veillonella_A	sp000431435	MBIN96BB1046_08590	ArgC	N-acetyl-gamma-glutamyl-phosphate reductase (EC 1.2.1.38)	Amino acids	arginine biosynthesis (Arg)
	BgpSM0005	Veillonella_A	sp000431435	MBIN96BB1046_09890	GatC	Aspartyl-tRNA(Asn) amidotransferase subunit C (EC 6.3.5.6); Glutamyl-tRNA(Gln) amidotransferase subunit C (EC 6.3.5.7)	Amino acids	asparagine biosynthesis (Asn); glutamine biosynthesis (Gln)
	BgpSM0005	Veillonella_A	sp000431435	MBIN96BB1046_09890	GatC	Aspartyl-tRNA(Asn) amidotransferase subunit C (EC 6.3.5.6); Glutamyl-tRNA(Gln) amidotransferase subunit C (EC 6.3.5.7)	Amino acids	asparagine biosynthesis (Asn); glutamine biosynthesis (Gln)
	BgpSM0005	Veillonella_A	sp000431435	MBIN96BB1046_09895	GatA	Aspartyl-tRNA(Asn) amidotransferase subunit A (EC 6.3.5.6); Glutamyl-tRNA(Gln) amidotransferase subunit A (EC 6.3.5.7)	Amino acids	asparagine biosynthesis (Asn); glutamine biosynthesis (Gln)
	BgpSM0005	Veillonella_A	sp000431435	MBIN96BB1046_09895	GatA	Aspartyl-tRNA(Asn) amidotransferase subunit A (EC 6.3.5.6); Glutamyl-tRNA(Gln) amidotransferase subunit A (EC 6.3.5.7)	Amino acids	asparagine biosynthesis (Asn); glutamine biosynthesis (Gln)
	BgpSM0005	Veillonella_A	sp000431435	MBIN96BB1046_09900	GatB	Aspartyl-tRNA(Asn) amidotransferase subunit B (EC 6.3.5.6); Glutamyl-tRNA(Gln) amidotransferase subunit B (EC 6.3.5.7)	Amino acids	asparagine biosynthesis (Asn); glutamine biosynthesis (Gln)
	BgpSM0005	Veillonella_A	sp000431435	MBIN96BB1046_09900	GatB	Aspartyl-tRNA(Asn) amidotransferase subunit B (EC 6.3.5.6); Glutamyl-tRNA(Gln) amidotransferase subunit B (EC 6.3.5.7)	Amino acids	asparagine biosynthesis (Asn); glutamine biosynthesis (Gln)
	BgpSM0005	Veillonella_A	sp000431435	MBIN96BB1046_03270	AspC	Aspartate aminotransferase (EC 2.6.1.1)	Amino acids	aspartate biosynthesis (Asp)
	BgpSM0005	Veillonella_A	sp000431435	MBIN96BB1046_04205	AspC	Aspartate aminotransferase (EC 2.6.1.1)	Amino acids	aspartate biosynthesis (Asp)
	BgpSM0005	Veillonella_A	sp000431435	MBIN96BB1046_04245	AspC	Aspartate aminotransferase (EC 2.6.1.1)	Amino acids	aspartate biosynthesis (Asp)
	BgpSM0005	Veillonella_A	sp000431435	MBIN96BB1046_04565	AspC	Aspartate aminotransferase (EC 2.6.1.1)	Amino acids	aspartate biosynthesis (Asp)
	BgpSM0005	Veillonella_A	sp000431435	MBIN96BB1046_06075	AspC	Aspartate aminotransferase (EC 2.6.1.1)	Amino acids	aspartate biosynthesis (Asp)
	BgpSM0005	Veillonella_A	sp000431435	MBIN96BB1046_06915	AspC	Aspartate aminotransferase (EC 2.6.1.1)	Amino acids	aspartate biosynthesis (Asp)
	BgpSM0005	Veillonella_A	sp000431435	MBIN96BB1046_08245	AspC	Aspartate aminotransferase (EC 2.6.1.1)	Amino acids	aspartate biosynthesis (Asp)
	BgpSM0005	Veillonella_A	sp000431435	MBIN96BB1046_08500	AspC	Aspartate aminotransferase (EC 2.6.1.1)	Amino acids	aspartate biosynthesis (Asp)
	BgpSM0005	Veillonella_A	sp000431435	MBIN96BB1046_07665	AspC; AroJa	Aspartate aminotransferase (EC 2.6.1.1); Biosynthetic Aromatic amino acid aminotransferase alpha (EC 2.6.1.57)	Amino acids	aspartate biosynthesis (Asp); tyrosine biosynthesis (Tyr); phenylalanine biosynthesis (Phe)
	BgpSM0005	Veillonella_A	sp000431435	MBIN96BB1046_07665	AspC; AroJa	Aspartate aminotransferase (EC 2.6.1.1); Biosynthetic Aromatic amino acid aminotransferase alpha (EC 2.6.1.57)	Amino acids	aspartate biosynthesis (Asp); tyrosine biosynthesis (Tyr); phenylalanine biosynthesis (Phe)
	BgpSM0005	Veillonella_A	sp000431435	MBIN96BB1046_07665	AspC; AroJa	Aspartate aminotransferase (EC 2.6.1.1); Biosynthetic Aromatic amino acid aminotransferase alpha (EC 2.6.1.57)	Amino acids	aspartate biosynthesis (Asp); tyrosine biosynthesis (Tyr); phenylalanine biosynthesis (Phe)
	BgpSM0005	Veillonella_A	sp000431435	MBIN96BB1046_00435	BioA	Adenosylmethionine-8-amino-7-oxononanoate aminotransferase (EC 2.6.1.62)	Vitamins/cofactors	biotin cofactor, de novo synthesis (B7)
	BgpSM0005	Veillonella_A	sp000431435	MBIN96BB1046_00440	BioD	Dethiobiotin synthase BioD (EC 6.3.3.3)	Vitamins/cofactors	biotin cofactor, de novo synthesis (B7)
	BgpSM0005	Veillonella_A	sp000431435	MBIN96BB1046_01690	BirA	Biotin--protein ligase (EC 6.3.4.9)(EC 6.3.4.10)(EC 6.3.4.11)(EC 6.3.4.15)	Vitamins/cofactors	biotin cofactor, de novo synthesis (B7)
	BgpSM0005	Veillonella_A	sp000431435	MBIN96BB1046_03265	BioB	Biotin synthase (EC 2.8.1.6)	Vitamins/cofactors	biotin cofactor, de novo synthesis (B7)
	BgpSM0005	Veillonella_A	sp000431435	MBIN96BB1046_05055	BioM	ATPase component BioM of energizing module of biotin ECF transporter	Vitamins/cofactors	biotin cofactor, de novo synthesis (B7)
	BgpSM0005	Veillonella_A	sp000431435	MBIN96BB1046_06545	BioF	8-amino-7-oxononanoate synthase (EC 2.3.1.47)	Vitamins/cofactors	biotin cofactor, de novo synthesis (B7)
	BgpSM0005	Veillonella_A	sp000431435	MBIN96BB1046_06550	BioW	Pimeloyl-CoA synthase (EC 6.2.1.14)	Vitamins/cofactors	biotin cofactor, de novo synthesis (B7)
	BgpSM0005	Veillonella_A	sp000431435	MBIN96BB1046_07875	BioY	Substrate-specific component BioY of biotin ECF transporter	Vitamins/cofactors	biotin cofactor, de novo synthesis (B7)
	BgpSM0005	Veillonella_A	sp000431435	MBIN96BB1046_08565	BioY	Substrate-specific component BioY of biotin ECF transporter	Vitamins/cofactors	biotin cofactor, de novo synthesis (B7)
	BgpSM0005	Veillonella_A	sp000431435	MBIN96BB1046_05865	AroD2	3-dehydroquinate dehydratase II (EC 4.2.1.10)	Amino acids	chorismate biosynthesis (Chor)
	BgpSM0005	Veillonella_A	sp000431435	MBIN96BB1046_05870	AroE2; AroK1	Shikimate 5-dehydrogenase I alpha (EC 1.1.1.25); Shikimate kinase I (EC 2.7.1.71)	Amino acids	chorismate biosynthesis (Chor)
	BgpSM0005	Veillonella_A	sp000431435	MBIN96BB1046_05875	AroC	Chorismate synthase (EC 4.2.3.5)	Amino acids	chorismate biosynthesis (Chor)
	BgpSM0005	Veillonella_A	sp000431435	MBIN96BB1046_05880	AroA	3-phosphoshikimate 1-carboxyvinyltransferase (EC 2.5.1.19)	Amino acids	chorismate biosynthesis (Chor)
	BgpSM0005	Veillonella_A	sp000431435	MBIN96BB1046_05885	AroB	3-dehydroquinate synthase (EC 4.2.3.4)	Amino acids	chorismate biosynthesis (Chor)
	BgpSM0005	Veillonella_A	sp000431435	MBIN96BB1046_05890	AroG2	2-keto-3-deoxy-D-arabino-heptulosonate-7-phosphate synthase I beta (EC 2.5.1.54)	Amino acids	chorismate biosynthesis (Chor)
	BgpSM0005	Veillonella_A	sp000431435	MBIN96BB1046_00330	BtuR1	Cob(I)alamin adenosyltransferase (EC 2.5.1.17)	Vitamins/cofactors	cobalamin cofactors, de novo synthesis (B12)
	BgpSM0005	Veillonella_A	sp000431435	MBIN96BB1046_02450	BtuB	Outer membrane vitamin B12 receptor BtuB	Vitamins/cofactors	cobalamin cofactors, de novo synthesis (B12)
	BgpSM0005	Veillonella_A	sp000431435	MBIN96BB1046_02455	BtuF	Vitamin B12 ABC transporter, B12-binding component BtuF	Vitamins/cofactors	cobalamin cofactors, de novo synthesis (B12)
	BgpSM0005	Veillonella_A	sp000431435	MBIN96BB1046_02460	BtuC	Vitamin B12 ABC transporter, permease component BtuC	Vitamins/cofactors	cobalamin cofactors, de novo synthesis (B12)
	BgpSM0005	Veillonella_A	sp000431435	MBIN96BB1046_02465	BtuD	Vitamin B12 ABC transporter, ATPase component BtuD	Vitamins/cofactors	cobalamin cofactors, de novo synthesis (B12)
	BgpSM0005	Veillonella_A	sp000431435	MBIN96BB1046_02485	BtuB	Outer membrane vitamin B12 receptor BtuB	Vitamins/cofactors	cobalamin cofactors, de novo synthesis (B12)
	BgpSM0005	Veillonella_A	sp000431435	MBIN96BB1046_02490	BtuB	Outer membrane vitamin B12 receptor BtuB	Vitamins/cofactors	cobalamin cofactors, de novo synthesis (B12)
	BgpSM0005	Veillonella_A	sp000431435	MBIN96BB1046_02515	BtuF	Vitamin B12 ABC transporter, B12-binding component BtuF	Vitamins/cofactors	cobalamin cofactors, de novo synthesis (B12)
	BgpSM0005	Veillonella_A	sp000431435	MBIN96BB1046_02520	BtuC	Vitamin B12 ABC transporter, permease component BtuC	Vitamins/cofactors	cobalamin cofactors, de novo synthesis (B12)
	BgpSM0005	Veillonella_A	sp000431435	MBIN96BB1046_02525	BtuD	Vitamin B12 ABC transporter, ATPase component BtuD	Vitamins/cofactors	cobalamin cofactors, de novo synthesis (B12)
	BgpSM0005	Veillonella_A	sp000431435	MBIN96BB1046_02530	ChlD; ChlI	ChlD component of cobalt chelatase involved in B12 biosynthesis; ChlI component of cobalt chelatase involved in B12 biosynthesis	Vitamins/cofactors	cobalamin cofactors, de novo synthesis (B12)
	BgpSM0005	Veillonella_A	sp000431435	MBIN96BB1046_02535	ChlD; ChlI	ChlD component of cobalt chelatase involved in B12 biosynthesis; ChlI component of cobalt chelatase involved in B12 biosynthesis	Vitamins/cofactors	cobalamin cofactors, de novo synthesis (B12)
	BgpSM0005	Veillonella_A	sp000431435	MBIN96BB1046_02540	CobN	Aerobic cobaltochelatase CobN subunit (EC 6.6.1.2)	Vitamins/cofactors	cobalamin cofactors, de novo synthesis (B12)
	BgpSM0005	Veillonella_A	sp000431435	MBIN96BB1046_02545	BtuF	Vitamin B12 ABC transporter, B12-binding component BtuF	Vitamins/cofactors	cobalamin cofactors, de novo synthesis (B12)
	BgpSM0005	Veillonella_A	sp000431435	MBIN96BB1046_02550	BtuB	Outer membrane vitamin B12 receptor BtuB	Vitamins/cofactors	cobalamin cofactors, de novo synthesis (B12)
	BgpSM0005	Veillonella_A	sp000431435	MBIN96BB1046_02910	CobT	Nicotinate-nucleotide--dimethylbenzimidazole phosphoribosyltransferase (EC 2.4.2.21)	Vitamins/cofactors	cobalamin cofactors, de novo synthesis (B12)
	BgpSM0005	Veillonella_A	sp000431435	MBIN96BB1046_02915	CobT	Nicotinate-nucleotide--dimethylbenzimidazole phosphoribosyltransferase (EC 2.4.2.21)	Vitamins/cofactors	cobalamin cofactors, de novo synthesis (B12)
	BgpSM0005	Veillonella_A	sp000431435	MBIN96BB1046_03560	BtuR1	Cob(I)alamin adenosyltransferase (EC 2.5.1.17)	Vitamins/cofactors	cobalamin cofactors, de novo synthesis (B12)
	BgpSM0005	Veillonella_A	sp000431435	MBIN96BB1046_03570	CobU	Adenosylcobinamide-phosphate guanylyltransferase (EC 2.7.7.62)	Vitamins/cofactors	cobalamin cofactors, de novo synthesis (B12)
	BgpSM0005	Veillonella_A	sp000431435	MBIN96BB1046_03575	CbiP	Cobyric acid synthase (EC 6.3.5.10)	Vitamins/cofactors	cobalamin cofactors, de novo synthesis (B12)
	BgpSM0005	Veillonella_A	sp000431435	MBIN96BB1046_03580	CbiB	Adenosylcobinamide-phosphate synthase (EC 6.3.1.10)	Vitamins/cofactors	cobalamin cofactors, de novo synthesis (B12)
	BgpSM0005	Veillonella_A	sp000431435	MBIN96BB1046_03585	CobS	Cobalamin synthase (EC 2.7.8.26)	Vitamins/cofactors	cobalamin cofactors, de novo synthesis (B12)
	BgpSM0005	Veillonella_A	sp000431435	MBIN96BB1046_03595	CobD	L-threonine 3-O-phosphate decarboxylase (EC 4.1.1.81)	Vitamins/cofactors	cobalamin cofactors, de novo synthesis (B12)
	BgpSM0005	Veillonella_A	sp000431435	MBIN96BB1046_03735	BtuC	Vitamin B12 ABC transporter, permease component BtuC	Vitamins/cofactors	cobalamin cofactors, de novo synthesis (B12)
	BgpSM0005	Veillonella_A	sp000431435	MBIN96BB1046_04640	BtuB	Outer membrane vitamin B12 receptor BtuB	Vitamins/cofactors	cobalamin cofactors, de novo synthesis (B12)
	BgpSM0005	Veillonella_A	sp000431435	MBIN96BB1046_04645	BtuF	Vitamin B12 ABC transporter, B12-binding component BtuF	Vitamins/cofactors	cobalamin cofactors, de novo synthesis (B12)
	BgpSM0005	Veillonella_A	sp000431435	MBIN96BB1046_04650	BtuC	Vitamin B12 ABC transporter, permease component BtuC	Vitamins/cofactors	cobalamin cofactors, de novo synthesis (B12)
	BgpSM0005	Veillonella_A	sp000431435	MBIN96BB1046_04655	BtuD	Vitamin B12 ABC transporter, ATPase component BtuD	Vitamins/cofactors	cobalamin cofactors, de novo synthesis (B12)
	BgpSM0005	Veillonella_A	sp000431435	MBIN96BB1046_06175	BtuR1	Cob(I)alamin adenosyltransferase (EC 2.5.1.17)	Vitamins/cofactors	cobalamin cofactors, de novo synthesis (B12)
	BgpSM0005	Veillonella_A	sp000431435	MBIN96BB1046_06705	BtuF	Vitamin B12 ABC transporter, B12-binding component BtuF	Vitamins/cofactors	cobalamin cofactors, de novo synthesis (B12)
	BgpSM0005	Veillonella_A	sp000431435	MBIN96BB1046_06715	BtuC	Vitamin B12 ABC transporter, permease component BtuC	Vitamins/cofactors	cobalamin cofactors, de novo synthesis (B12)
	BgpSM0005	Veillonella_A	sp000431435	MBIN96BB1046_07730	CbiD	Cobalt-precorrin-5B (C1)-methyltransferase (EC 2.1.1.195)	Vitamins/cofactors	cobalamin cofactors, de novo synthesis (B12)
	BgpSM0005	Veillonella_A	sp000431435	MBIN96BB1046_07735	CbiE	Cobalt-precorrin-7 (C5)-methyltransferase (EC 2.1.1.289)	Vitamins/cofactors	cobalamin cofactors, de novo synthesis (B12)
	BgpSM0005	Veillonella_A	sp000431435	MBIN96BB1046_07740	CbiT	Cobalt-precorrin-6B C15-methyltransferase [decarboxylating] (EC 2.1.1.196)	Vitamins/cofactors	cobalamin cofactors, de novo synthesis (B12)
	BgpSM0005	Veillonella_A	sp000431435	MBIN96BB1046_07745	CbiF	Cobalt-precorrin-4 C(11)-methyltransferase (EC 2.1.1.271)	Vitamins/cofactors	cobalamin cofactors, de novo synthesis (B12)
	BgpSM0005	Veillonella_A	sp000431435	MBIN96BB1046_07750	CbiG	Cobalt-precorrin 5A hydrolase (EC 3.7.1.12)	Vitamins/cofactors	cobalamin cofactors, de novo synthesis (B12)
	BgpSM0005	Veillonella_A	sp000431435	MBIN96BB1046_07755	CbiH	Cobalt-precorrin-3 C(17)-methyltransferase (EC 2.1.1.272)	Vitamins/cofactors	cobalamin cofactors, de novo synthesis (B12)
	BgpSM0005	Veillonella_A	sp000431435	MBIN96BB1046_07760	CbiJ	Cobalt-precorrin-6A reductase (EC 1.3.1.106)	Vitamins/cofactors	cobalamin cofactors, de novo synthesis (B12)
	BgpSM0005	Veillonella_A	sp000431435	MBIN96BB1046_07765	CbiC	Cobalt-precorrin-8 methylmutase (EC 5.4.99.60)	Vitamins/cofactors	cobalamin cofactors, de novo synthesis (B12)
	BgpSM0005	Veillonella_A	sp000431435	MBIN96BB1046_07770	BtuC	Vitamin B12 ABC transporter, permease component BtuC	Vitamins/cofactors	cobalamin cofactors, de novo synthesis (B12)
	BgpSM0005	Veillonella_A	sp000431435	MBIN96BB1046_07775	BtuD	Vitamin B12 ABC transporter, ATPase component BtuD	Vitamins/cofactors	cobalamin cofactors, de novo synthesis (B12)
	BgpSM0005	Veillonella_A	sp000431435	MBIN96BB1046_07785	CbiK	Sirohydrochlorin cobaltochelatase CbiK (EC 4.99.1.3)	Vitamins/cofactors	cobalamin cofactors, de novo synthesis (B12)
	BgpSM0005	Veillonella_A	sp000431435	MBIN96BB1046_07800	CbiK	Sirohydrochlorin cobaltochelatase CbiK (EC 4.99.1.3)	Vitamins/cofactors	cobalamin cofactors, de novo synthesis (B12)
	BgpSM0005	Veillonella_A	sp000431435	MBIN96BB1046_07805	CbiK	Sirohydrochlorin cobaltochelatase CbiK (EC 4.99.1.3)	Vitamins/cofactors	cobalamin cofactors, de novo synthesis (B12)
	BgpSM0005	Veillonella_A	sp000431435	MBIN96BB1046_07810	CbiL	Cobalt-precorrin-2 C(20)-methyltransferase (EC 2.1.1.151)	Vitamins/cofactors	cobalamin cofactors, de novo synthesis (B12)
	BgpSM0005	Veillonella_A	sp000431435	MBIN96BB1046_07815	CbiA	Cobyrinic acid a,c-diamide synthetase (EC 6.3.5.11)	Vitamins/cofactors	cobalamin cofactors, de novo synthesis (B12)
	BgpSM0005	Veillonella_A	sp000431435	MBIN96BB1046_07820	BtuR1	Cob(I)alamin adenosyltransferase (EC 2.5.1.17)	Vitamins/cofactors	cobalamin cofactors, de novo synthesis (B12)
	BgpSM0005	Veillonella_A	sp000431435	MBIN96BB1046_08470	BtuB	Outer membrane vitamin B12 receptor BtuB	Vitamins/cofactors	cobalamin cofactors, de novo synthesis (B12)
	BgpSM0005	Veillonella_A	sp000431435	MBIN96BB1046_09035	BtuR1	Cob(I)alamin adenosyltransferase (EC 2.5.1.17)	Vitamins/cofactors	cobalamin cofactors, de novo synthesis (B12)
	BgpSM0005	Veillonella_A	sp000431435	MBIN96BB1046_01020	PanT	Substrate-specific component PanT of predicted pantothenate ECF transporter	Vitamins/cofactors	coenzyme A, de novo synthesis (B5)
	BgpSM0005	Veillonella_A	sp000431435	MBIN96BB1046_01150	PanD	Aspartate 1-decarboxylase (EC 4.1.1.11)	Vitamins/cofactors	coenzyme A, de novo synthesis (B5)
	BgpSM0005	Veillonella_A	sp000431435	MBIN96BB1046_01155	PanC	Pantoate--beta-alanine ligase (EC 6.3.2.1)	Vitamins/cofactors	coenzyme A, de novo synthesis (B5)
	BgpSM0005	Veillonella_A	sp000431435	MBIN96BB1046_01160	PanS	Pantothenate precursors transporter PanS	Vitamins/cofactors	coenzyme A, de novo synthesis (B5)
	BgpSM0005	Veillonella_A	sp000431435	MBIN96BB1046_01695	CoaX	Pantothenate kinase type III, CoaX-like (EC 2.7.1.33)	Vitamins/cofactors	coenzyme A, de novo synthesis (B5)
	BgpSM0005	Veillonella_A	sp000431435	MBIN96BB1046_03925	CoaC; CoaB	Phosphopantothenoylcysteine decarboxylase (EC 4.1.1.36); Phosphopantothenoylcysteine synthetase (EC 6.3.2.5)	Vitamins/cofactors	coenzyme A, de novo synthesis (B5)
	BgpSM0005	Veillonella_A	sp000431435	MBIN96BB1046_03960	CoaD	Phosphopantetheine adenylyltransferase (EC 2.7.7.3)	Vitamins/cofactors	coenzyme A, de novo synthesis (B5)
	BgpSM0005	Veillonella_A	sp000431435	MBIN96BB1046_04305	CoaE	Dephospho-CoA kinase (EC 2.7.1.24)	Vitamins/cofactors	coenzyme A, de novo synthesis (B5)
	BgpSM0005	Veillonella_A	sp000431435	MBIN96BB1046_05750	PanB	3-methyl-2-oxobutanoate hydroxymethyltransferase (EC 2.1.2.11)	Vitamins/cofactors	coenzyme A, de novo synthesis (B5)
	BgpSM0005	Veillonella_A	sp000431435	MBIN96BB1046_05755	PanG	Ketopantoate reductase PanG (EC 1.1.1.169)	Vitamins/cofactors	coenzyme A, de novo synthesis (B5)
	BgpSM0005	Veillonella_A	sp000431435	MBIN96BB1046_05855	CysK	Cysteine synthase (EC 2.5.1.47)	Amino acids	cysteine biosynthesis (Cys)
	BgpSM0005	Veillonella_A	sp000431435	MBIN96BB1046_05860	CysE	Serine acetyltransferase (EC 2.3.1.30)	Amino acids	cysteine biosynthesis (Cys)
	BgpSM0005	Veillonella_A	sp000431435	MBIN96BB1046_06180	ADH	Alcohol dehydrogenase (EC 1.1.1.1)	Fermentation products	ethanol production
	BgpSM0005	Veillonella_A	sp000431435	MBIN96BB1046_00360	PduA-like	Ethanolamine utilization protein similar to PduA/PduJ	Other catabolic pathways	ethanolamine utilization (EA_ut)
	BgpSM0005	Veillonella_A	sp000431435	MBIN96BB1046_06185	PduU-like	Ethanolamine utilization protein similar to PduU	Other catabolic pathways	ethanolamine utilization (EA_ut)
	BgpSM0005	Veillonella_A	sp000431435	MBIN96BB1046_06200	EutA	Ethanolamine utilization protein EutA	Other catabolic pathways	ethanolamine utilization (EA_ut)
	BgpSM0005	Veillonella_A	sp000431435	MBIN96BB1046_06205	EutB	Ethanolamine ammonia-lyase heavy chain (EC 4.3.1.7)	Other catabolic pathways	ethanolamine utilization (EA_ut)
	BgpSM0005	Veillonella_A	sp000431435	MBIN96BB1046_06210	EutC	Ethanolamine ammonia-lyase light chain (EC 4.3.1.7)	Other catabolic pathways	ethanolamine utilization (EA_ut)
	BgpSM0005	Veillonella_A	sp000431435	MBIN96BB1046_06215	EutL	Ethanolamine utilization polyhedral-body-like protein EutL	Other catabolic pathways	ethanolamine utilization (EA_ut)
	BgpSM0005	Veillonella_A	sp000431435	MBIN96BB1046_06220	EutM	Ethanolamine utilization polyhedral-body-like protein EutM	Other catabolic pathways	ethanolamine utilization (EA_ut)
	BgpSM0005	Veillonella_A	sp000431435	MBIN96BB1046_06230	PduA-like	Ethanolamine utilization protein similar to PduA/PduJ	Other catabolic pathways	ethanolamine utilization (EA_ut)
	BgpSM0005	Veillonella_A	sp000431435	MBIN96BB1046_06245	EutX	Protein clustered with ethanolamine utilization	Other catabolic pathways	ethanolamine utilization (EA_ut)
	BgpSM0005	Veillonella_A	sp000431435	MBIN96BB1046_06250	EutN	Ethanolamine utilization polyhedral-body-like protein EutN	Other catabolic pathways	ethanolamine utilization (EA_ut)
	BgpSM0005	Veillonella_A	sp000431435	MBIN96BB1046_06255	EutH	Ethanolamine permease	Other catabolic pathways	ethanolamine utilization (EA_ut)
	BgpSM0005	Veillonella_A	sp000431435	MBIN96BB1046_06260	EutQ	Ethanolamine utilization protein EutQ	Other catabolic pathways	ethanolamine utilization (EA_ut)
	BgpSM0005	Veillonella_A	sp000431435	MBIN96BB1046_04250	RibF	Riboflavin kinase (EC 2.7.1.26)	Vitamins/cofactors	FMN/FAD cofactors, de novo synthesis (B2)
	BgpSM0005	Veillonella_A	sp000431435	MBIN96BB1046_06490	RibA	GTP cyclohydrolase II (EC 3.5.4.25)	Vitamins/cofactors	FMN/FAD cofactors, de novo synthesis (B2)
	BgpSM0005	Veillonella_A	sp000431435	MBIN96BB1046_10540	RibH	6,7-dimethyl-8-ribityllumazine synthase (EC 2.5.1.78)	Vitamins/cofactors	FMN/FAD cofactors, de novo synthesis (B2)
	BgpSM0005	Veillonella_A	sp000431435	MBIN96BB1046_10545	RibB; RibA	3,4-dihydroxy-2-butanone 4-phosphate synthase (EC 4.1.99.12); GTP cyclohydrolase II (EC 3.5.4.25)	Vitamins/cofactors	FMN/FAD cofactors, de novo synthesis (B2)
	BgpSM0005	Veillonella_A	sp000431435	MBIN96BB1046_10550	RibE	Riboflavin synthase eubacterial/eukaryotic (EC 2.5.1.9)	Vitamins/cofactors	FMN/FAD cofactors, de novo synthesis (B2)
	BgpSM0005	Veillonella_A	sp000431435	MBIN96BB1046_10555	RibDr; RibDd	5-amino-6-(5-phosphoribosylamino)uracil reductase (EC 1.1.1.193); Diaminohydroxyphosphoribosylaminopyrimidine deaminase (EC 3.5.4.26)	Vitamins/cofactors	FMN/FAD cofactors, de novo synthesis (B2)
	BgpSM0005	Veillonella_A	sp000431435	MBIN96BB1046_01640	FolE1; GCYHI1	GTP cyclohydrolase I (EC 3.5.4.16) type 1	Vitamins/cofactors	folate cofactors, de novo synthesis (B9)
	BgpSM0005	Veillonella_A	sp000431435	MBIN96BB1046_01645	FolP	Dihydropteroate synthase (EC 2.5.1.15)	Vitamins/cofactors	folate cofactors, de novo synthesis (B9)
	BgpSM0005	Veillonella_A	sp000431435	MBIN96BB1046_01650	FolB	Dihydroneopterin aldolase (EC 4.1.2.25)	Vitamins/cofactors	folate cofactors, de novo synthesis (B9)
	BgpSM0005	Veillonella_A	sp000431435	MBIN96BB1046_01655	FolK	2-amino-4-hydroxy-6-hydroxymethyldihydropteridine pyrophosphokinase (EC 2.7.6.3)	Vitamins/cofactors	folate cofactors, de novo synthesis (B9)
	BgpSM0005	Veillonella_A	sp000431435	MBIN96BB1046_02080	PabB	Para-aminobenzoate synthase, amidotransferase component (EC 2.6.1.85)	Vitamins/cofactors	folate cofactors, de novo synthesis (B9)
	BgpSM0005	Veillonella_A	sp000431435	MBIN96BB1046_03245	FolA	Dihydrofolate reductase (EC 1.5.1.3)	Vitamins/cofactors	folate cofactors, de novo synthesis (B9)
	BgpSM0005	Veillonella_A	sp000431435	MBIN96BB1046_04345	PabC	Aminodeoxychorismate lyase (EC 4.1.3.38)	Vitamins/cofactors	folate cofactors, de novo synthesis (B9)
	BgpSM0005	Veillonella_A	sp000431435	MBIN96BB1046_04350	PabA	Para-aminobenzoate synthase, aminase component (EC 2.6.1.85)	Vitamins/cofactors	folate cofactors, de novo synthesis (B9)
	BgpSM0005	Veillonella_A	sp000431435	MBIN96BB1046_04355	PabB	Para-aminobenzoate synthase, amidotransferase component (EC 2.6.1.85)	Vitamins/cofactors	folate cofactors, de novo synthesis (B9)
	BgpSM0005	Veillonella_A	sp000431435	MBIN96BB1046_06995	FolC	Dihydrofolate synthase (EC 6.3.2.12)	Vitamins/cofactors	folate cofactors, de novo synthesis (B9)
	BgpSM0005	Veillonella_A	sp000431435	MBIN96BB1046_00835	FocA2	Formate efflux transporter (TC 2.A.44 family)	Fermentation products	formate production
	BgpSM0005	Veillonella_A	sp000431435	MBIN96BB1046_06275	PflB	Pyruvate formate-lyase activating enzyme (EC 1.97.1.4)	Fermentation products	formate production
	BgpSM0005	Veillonella_A	sp000431435	MBIN96BB1046_06280	PflA	Pyruvate formate-lyase (EC 2.3.1.54)	Fermentation products	formate production
	BgpSM0005	Veillonella_A	sp000431435	MBIN96BB1046_06285	PflA	Pyruvate formate-lyase (EC 2.3.1.54)	Fermentation products	formate production
	BgpSM0005	Veillonella_A	sp000431435	MBIN96BB1046_00450	FruKi	1-phosphofructokinase (EC 2.7.1.56)	Carbohydrate utilization	fructose utilization (Fru)	mannitol utilization (Mtl); ribitol utilization (Rtl); xylitol utilization (Xlt); sorbitol utilization (Srl)
	BgpSM0005	Veillonella_A	sp000431435	MBIN96BB1046_00445	FruR2	Transcriptional repressor of the fructose operon, DeoR family	Carbohydrate utilization	fructose utilization (Fru)
	BgpSM0005	Veillonella_A	sp000431435	MBIN96BB1046_00455	FruAa; FruAb; FruAc	PTS system, fructose-specific IIA component (EC 2.7.1.69); PTS system, fructose-specific IIB component (EC 2.7.1.69); PTS system, fructose-specific IIC component (EC 2.7.1.69)	Carbohydrate utilization	fructose utilization (Fru)
	BgpSM0005	Veillonella_A	sp000431435	MBIN96BB1046_06500	GalT	Galactose-1-phosphate uridylyltransferase (EC 2.7.7.10)	Carbohydrate utilization	galactose utilization (Gal)	lactose utilization (Lac)
	BgpSM0005	Veillonella_A	sp000431435	MBIN96BB1046_06505	GalK	Galactokinase (EC 2.7.1.6)	Carbohydrate utilization	galactose utilization (Gal)	lactose utilization (Lac)
	BgpSM0005	Veillonella_A	sp000431435	MBIN96BB1046_07515	GalE	UDP-glucose 4-epimerase (EC 5.1.3.2)	Carbohydrate utilization	galactose utilization (Gal)	lactose utilization (Lac)
	BgpSM0005	Veillonella_A	sp000431435	MBIN96BB1046_07545	GalE	UDP-glucose 4-epimerase (EC 5.1.3.2)	Carbohydrate utilization	galactose utilization (Gal)	lactose utilization (Lac)
	BgpSM0005	Veillonella_A	sp000431435	MBIN96BB1046_08885	GalT	Galactose-1-phosphate uridylyltransferase (EC 2.7.7.10)	Carbohydrate utilization	galactose utilization (Gal)	lactose utilization (Lac)
	BgpSM0005	Veillonella_A	sp000431435	MBIN96BB1046_03475	GalM	Aldose 1-epimerase (EC 5.1.3.3)	Carbohydrate utilization	galactose utilization (Gal)	lactose utilization (Lac); maltose utilization (Mal); maltooligosaccharides utilization (MOS)
	BgpSM0005	Veillonella_A	sp000431435	MBIN96BB1046_04830	Pgm	Phosphoglucomutase (EC 5.4.2.2)	Carbohydrate utilization	galactose utilization (Gal)
	BgpSM0005	Veillonella_A	sp000431435	MBIN96BB1046_06515	MglB	Galactose/methyl galactoside ABC transport system, D-galactose-binding periplasmic protein MglB (TC 3.A.1.2.3)	Carbohydrate utilization	galactose utilization (Gal)
	BgpSM0005	Veillonella_A	sp000431435	MBIN96BB1046_06520	MglA	Galactose/methyl galactoside ABC transport system, ATP-binding protein MglA (EC 3.6.3.17)	Carbohydrate utilization	galactose utilization (Gal)
	BgpSM0005	Veillonella_A	sp000431435	MBIN96BB1046_06525	MglC	Galactose/methyl galactoside ABC transport system, permease protein MglC (TC 3.A.1.2.3)	Carbohydrate utilization	galactose utilization (Gal)
	BgpSM0005	Veillonella_A	sp000431435	MBIN96BB1046_01475	Gnd	6-phosphogluconate dehydrogenase, decarboxylating (EC 1.1.1.44)	Carbohydrate utilization	gluconate utilization (Gnt)
	BgpSM0005	Veillonella_A	sp000431435	MBIN96BB1046_05445	GntK	Gluconokinase (EC 2.7.1.12)	Carbohydrate utilization	gluconate utilization (Gnt)
	BgpSM0005	Veillonella_A	sp000431435	MBIN96BB1046_05450	GntT	High-affinity gluconate transporter GntT	Carbohydrate utilization	gluconate utilization (Gnt)
	BgpSM0005	Veillonella_A	sp000431435	MBIN96BB1046_00700	GltB	Glutamate synthase [NADPH] large chain (EC 1.4.1.13)	Amino acids	glutamate biosynthesis (Glu)
	BgpSM0005	Veillonella_A	sp000431435	MBIN96BB1046_05300	GltD	Glutamate synthase [NADPH] small chain (EC 1.4.1.13)	Amino acids	glutamate biosynthesis (Glu)
	BgpSM0005	Veillonella_A	sp000431435	MBIN96BB1046_07285	GltB	Glutamate synthase [NADPH] large chain (EC 1.4.1.13)	Amino acids	glutamate biosynthesis (Glu)
	BgpSM0005	Veillonella_A	sp000431435	MBIN96BB1046_08490	GltD	Glutamate synthase [NADPH] small chain (EC 1.4.1.13)	Amino acids	glutamate biosynthesis (Glu)
	BgpSM0005	Veillonella_A	sp000431435	MBIN96BB1046_10495	Gdh2	NAD-specific glutamate dehydrogenase (EC 1.4.1.2)	Amino acids	glutamate biosynthesis (Glu)
	BgpSM0005	Veillonella_A	sp000431435	MBIN96BB1046_10610	GlnA6	Glutamine synthetase, clostridia type (EC 6.3.1.2)	Amino acids	glutamine biosynthesis (Gln)
	BgpSM0005	Veillonella_A	sp000431435	MBIN96BB1046_03290	GlyA	Serine hydroxymethyltransferase (EC 2.1.2.1)	Amino acids	glycine biosynthesis (Gly)
	BgpSM0005	Veillonella_A	sp000431435	MBIN96BB1046_01140	HisP	Histidine ABC transporter, ATP-binding protein HisP (TC 3.A.1.3.1)	Amino acids	histidine biosynthesis (His)
	BgpSM0005	Veillonella_A	sp000431435	MBIN96BB1046_05395	YuiF	Histidine permease YuiF	Amino acids	histidine biosynthesis (His)
	BgpSM0005	Veillonella_A	sp000431435	MBIN96BB1046_05775	HisJ1	Histidinol-phosphatase (EC 3.1.3.15)	Amino acids	histidine biosynthesis (His)
	BgpSM0005	Veillonella_A	sp000431435	MBIN96BB1046_05780	HisZ	ATP phosphoribosyltransferase regulatory subunit (EC 2.4.2.17)	Amino acids	histidine biosynthesis (His)
	BgpSM0005	Veillonella_A	sp000431435	MBIN96BB1046_05785	HisG	ATP phosphoribosyltransferase (EC 2.4.2.17)	Amino acids	histidine biosynthesis (His)
	BgpSM0005	Veillonella_A	sp000431435	MBIN96BB1046_05790	HisD	Histidinol dehydrogenase (EC 1.1.1.23)	Amino acids	histidine biosynthesis (His)
	BgpSM0005	Veillonella_A	sp000431435	MBIN96BB1046_05795	HisB	Imidazoleglycerol-phosphate dehydratase (EC 4.2.1.19)	Amino acids	histidine biosynthesis (His)
	BgpSM0005	Veillonella_A	sp000431435	MBIN96BB1046_05800	HisH	Imidazole glycerol phosphate synthase amidotransferase subunit (EC 2.4.2.-)	Amino acids	histidine biosynthesis (His)
	BgpSM0005	Veillonella_A	sp000431435	MBIN96BB1046_05805	HisA	Phosphoribosylformimino-5-aminoimidazole carboxamide ribotide isomerase (EC 5.3.1.16)	Amino acids	histidine biosynthesis (His)
	BgpSM0005	Veillonella_A	sp000431435	MBIN96BB1046_05810	HisF	Imidazole glycerol phosphate synthase cyclase subunit (EC 4.1.3.-)	Amino acids	histidine biosynthesis (His)
	BgpSM0005	Veillonella_A	sp000431435	MBIN96BB1046_05815	HisI; HisE	Phosphoribosyl-AMP cyclohydrolase (EC 3.5.4.19); Phosphoribosyl-ATP pyrophosphatase (EC 3.6.1.31)	Amino acids	histidine biosynthesis (His)
	BgpSM0005	Veillonella_A	sp000431435	MBIN96BB1046_05820	HisE	Phosphoribosyl-ATP pyrophosphatase (EC 3.6.1.31)	Amino acids	histidine biosynthesis (His)
	BgpSM0005	Veillonella_A	sp000431435	MBIN96BB1046_06430	HutT2	Predicted histidine uptake transporter	Amino acids	histidine biosynthesis (His)
	BgpSM0005	Veillonella_A	sp000431435	MBIN96BB1046_08850	HisR	His repressor	Amino acids	histidine biosynthesis (His)
	BgpSM0005	Veillonella_A	sp000431435	MBIN96BB1046_10300	HisX	Histidine ABC transporter, histidine-binding protein	Amino acids	histidine biosynthesis (His)
	BgpSM0005	Veillonella_A	sp000431435	MBIN96BB1046_10305	HisY	Histidine ABC transporter, permease protein	Amino acids	histidine biosynthesis (His)
	BgpSM0005	Veillonella_A	sp000431435	MBIN96BB1046_10310	HisZt	Histidine ABC transporter, ATP-binding protein	Amino acids	histidine biosynthesis (His)
	BgpSM0005	Veillonella_A	sp000431435	MBIN96BB1046_00690	HutI	Imidazolonepropionase (EC 3.5.2.7)	Other catabolic pathways	histidine degradation (His_d)
	BgpSM0005	Veillonella_A	sp000431435	MBIN96BB1046_00695	HutU	Urocanate hydratase (EC 4.2.1.49)	Other catabolic pathways	histidine degradation (His_d)
	BgpSM0005	Veillonella_A	sp000431435	MBIN96BB1046_00705	ForC; GluF	Formiminotetrahydrofolate cyclodeaminase (EC 4.3.1.4); Glutamate formyltransferase	Other catabolic pathways	histidine degradation (His_d)
	BgpSM0005	Veillonella_A	sp000431435	MBIN96BB1046_00715	ForC; GluF	Formiminotetrahydrofolate cyclodeaminase (EC 4.3.1.4); Glutamate formyltransferase	Other catabolic pathways	histidine degradation (His_d)
	BgpSM0005	Veillonella_A	sp000431435	MBIN96BB1046_05390	HutH	Histidine ammonia-lyase (EC 4.3.1.3)	Other catabolic pathways	histidine degradation (His_d)
	BgpSM0005	Veillonella_A	sp000431435	MBIN96BB1046_05400	HutR	Predicted DNA-binding transcriptional activator of histidine utilization genes, SARP family	Other catabolic pathways	histidine degradation (His_d)
	BgpSM0005	Veillonella_A	sp000431435	MBIN96BB1046_00130	IlvC; IlvC2	Ketol-acid reductoisomerase (NADP(+)) (EC 1.1.1.86)	Amino acids	isoleucine biosynthesis (Ile); leucine biosynthesis (Leu); valine biosynthesis (Val)
	BgpSM0005	Veillonella_A	sp000431435	MBIN96BB1046_00130	IlvC; IlvC2	Ketol-acid reductoisomerase (NADP(+)) (EC 1.1.1.86)	Amino acids	isoleucine biosynthesis (Ile); leucine biosynthesis (Leu); valine biosynthesis (Val)
	BgpSM0005	Veillonella_A	sp000431435	MBIN96BB1046_00130	IlvC; IlvC2	Ketol-acid reductoisomerase (NADP(+)) (EC 1.1.1.86)	Amino acids	isoleucine biosynthesis (Ile); leucine biosynthesis (Leu); valine biosynthesis (Val)
	BgpSM0005	Veillonella_A	sp000431435	MBIN96BB1046_00135	IlvM	Acetolactate synthase small subunit (EC 2.2.1.6)	Amino acids	isoleucine biosynthesis (Ile); leucine biosynthesis (Leu); valine biosynthesis (Val)
	BgpSM0005	Veillonella_A	sp000431435	MBIN96BB1046_00135	IlvM	Acetolactate synthase small subunit (EC 2.2.1.6)	Amino acids	isoleucine biosynthesis (Ile); leucine biosynthesis (Leu); valine biosynthesis (Val)
	BgpSM0005	Veillonella_A	sp000431435	MBIN96BB1046_00135	IlvM	Acetolactate synthase small subunit (EC 2.2.1.6)	Amino acids	isoleucine biosynthesis (Ile); leucine biosynthesis (Leu); valine biosynthesis (Val)
	BgpSM0005	Veillonella_A	sp000431435	MBIN96BB1046_00140	IlvG	Acetolactate synthase large subunit (EC 2.2.1.6)	Amino acids	isoleucine biosynthesis (Ile); leucine biosynthesis (Leu); valine biosynthesis (Val)
	BgpSM0005	Veillonella_A	sp000431435	MBIN96BB1046_00140	IlvG	Acetolactate synthase large subunit (EC 2.2.1.6)	Amino acids	isoleucine biosynthesis (Ile); leucine biosynthesis (Leu); valine biosynthesis (Val)
	BgpSM0005	Veillonella_A	sp000431435	MBIN96BB1046_00140	IlvG	Acetolactate synthase large subunit (EC 2.2.1.6)	Amino acids	isoleucine biosynthesis (Ile); leucine biosynthesis (Leu); valine biosynthesis (Val)
	BgpSM0005	Veillonella_A	sp000431435	MBIN96BB1046_00145	IlvA	Threonine dehydratase (EC 4.3.1.19)	Amino acids	isoleucine biosynthesis (Ile); leucine biosynthesis (Leu); valine biosynthesis (Val)
	BgpSM0005	Veillonella_A	sp000431435	MBIN96BB1046_00145	IlvA	Threonine dehydratase (EC 4.3.1.19)	Amino acids	isoleucine biosynthesis (Ile); leucine biosynthesis (Leu); valine biosynthesis (Val)
	BgpSM0005	Veillonella_A	sp000431435	MBIN96BB1046_00145	IlvA	Threonine dehydratase (EC 4.3.1.19)	Amino acids	isoleucine biosynthesis (Ile); leucine biosynthesis (Leu); valine biosynthesis (Val)
	BgpSM0005	Veillonella_A	sp000431435	MBIN96BB1046_00150	IlvD	Dihydroxy-acid dehydratase (EC 4.2.1.9)	Amino acids	isoleucine biosynthesis (Ile); leucine biosynthesis (Leu); valine biosynthesis (Val)
	BgpSM0005	Veillonella_A	sp000431435	MBIN96BB1046_00150	IlvD	Dihydroxy-acid dehydratase (EC 4.2.1.9)	Amino acids	isoleucine biosynthesis (Ile); leucine biosynthesis (Leu); valine biosynthesis (Val)
	BgpSM0005	Veillonella_A	sp000431435	MBIN96BB1046_00150	IlvD	Dihydroxy-acid dehydratase (EC 4.2.1.9)	Amino acids	isoleucine biosynthesis (Ile); leucine biosynthesis (Leu); valine biosynthesis (Val)
	BgpSM0005	Veillonella_A	sp000431435	MBIN96BB1046_00165	BraB	Branched-chain amino acid transport system carrier protein	Amino acids	isoleucine biosynthesis (Ile); leucine biosynthesis (Leu); valine biosynthesis (Val)
	BgpSM0005	Veillonella_A	sp000431435	MBIN96BB1046_00165	BraB	Branched-chain amino acid transport system carrier protein	Amino acids	isoleucine biosynthesis (Ile); leucine biosynthesis (Leu); valine biosynthesis (Val)
	BgpSM0005	Veillonella_A	sp000431435	MBIN96BB1046_00165	BraB	Branched-chain amino acid transport system carrier protein	Amino acids	isoleucine biosynthesis (Ile); leucine biosynthesis (Leu); valine biosynthesis (Val)
	BgpSM0005	Veillonella_A	sp000431435	MBIN96BB1046_05275	IlvA	Threonine dehydratase (EC 4.3.1.19)	Amino acids	isoleucine biosynthesis (Ile); leucine biosynthesis (Leu); valine biosynthesis (Val)
	BgpSM0005	Veillonella_A	sp000431435	MBIN96BB1046_05275	IlvA	Threonine dehydratase (EC 4.3.1.19)	Amino acids	isoleucine biosynthesis (Ile); leucine biosynthesis (Leu); valine biosynthesis (Val)
	BgpSM0005	Veillonella_A	sp000431435	MBIN96BB1046_05275	IlvA	Threonine dehydratase (EC 4.3.1.19)	Amino acids	isoleucine biosynthesis (Ile); leucine biosynthesis (Leu); valine biosynthesis (Val)
	BgpSM0005	Veillonella_A	sp000431435	MBIN96BB1046_05660	IlvA	Threonine dehydratase (EC 4.3.1.19)	Amino acids	isoleucine biosynthesis (Ile); leucine biosynthesis (Leu); valine biosynthesis (Val)
	BgpSM0005	Veillonella_A	sp000431435	MBIN96BB1046_05660	IlvA	Threonine dehydratase (EC 4.3.1.19)	Amino acids	isoleucine biosynthesis (Ile); leucine biosynthesis (Leu); valine biosynthesis (Val)
	BgpSM0005	Veillonella_A	sp000431435	MBIN96BB1046_05660	IlvA	Threonine dehydratase (EC 4.3.1.19)	Amino acids	isoleucine biosynthesis (Ile); leucine biosynthesis (Leu); valine biosynthesis (Val)
	BgpSM0005	Veillonella_A	sp000431435	MBIN96BB1046_06440	IlvA	Threonine dehydratase (EC 4.3.1.19)	Amino acids	isoleucine biosynthesis (Ile); leucine biosynthesis (Leu); valine biosynthesis (Val)
	BgpSM0005	Veillonella_A	sp000431435	MBIN96BB1046_06440	IlvA	Threonine dehydratase (EC 4.3.1.19)	Amino acids	isoleucine biosynthesis (Ile); leucine biosynthesis (Leu); valine biosynthesis (Val)
	BgpSM0005	Veillonella_A	sp000431435	MBIN96BB1046_06440	IlvA	Threonine dehydratase (EC 4.3.1.19)	Amino acids	isoleucine biosynthesis (Ile); leucine biosynthesis (Leu); valine biosynthesis (Val)
	BgpSM0005	Veillonella_A	sp000431435	MBIN96BB1046_06445	IlvA	Threonine dehydratase (EC 4.3.1.19)	Amino acids	isoleucine biosynthesis (Ile); leucine biosynthesis (Leu); valine biosynthesis (Val)
	BgpSM0005	Veillonella_A	sp000431435	MBIN96BB1046_06445	IlvA	Threonine dehydratase (EC 4.3.1.19)	Amino acids	isoleucine biosynthesis (Ile); leucine biosynthesis (Leu); valine biosynthesis (Val)
	BgpSM0005	Veillonella_A	sp000431435	MBIN96BB1046_06445	IlvA	Threonine dehydratase (EC 4.3.1.19)	Amino acids	isoleucine biosynthesis (Ile); leucine biosynthesis (Leu); valine biosynthesis (Val)
	BgpSM0005	Veillonella_A	sp000431435	MBIN96BB1046_07510	BraB	Branched-chain amino acid transport system carrier protein	Amino acids	isoleucine biosynthesis (Ile); leucine biosynthesis (Leu); valine biosynthesis (Val)
	BgpSM0005	Veillonella_A	sp000431435	MBIN96BB1046_07510	BraB	Branched-chain amino acid transport system carrier protein	Amino acids	isoleucine biosynthesis (Ile); leucine biosynthesis (Leu); valine biosynthesis (Val)
	BgpSM0005	Veillonella_A	sp000431435	MBIN96BB1046_07510	BraB	Branched-chain amino acid transport system carrier protein	Amino acids	isoleucine biosynthesis (Ile); leucine biosynthesis (Leu); valine biosynthesis (Val)
	BgpSM0005	Veillonella_A	sp000431435	MBIN96BB1046_10445	IlvA	Threonine dehydratase (EC 4.3.1.19)	Amino acids	isoleucine biosynthesis (Ile); leucine biosynthesis (Leu); valine biosynthesis (Val)
	BgpSM0005	Veillonella_A	sp000431435	MBIN96BB1046_10445	IlvA	Threonine dehydratase (EC 4.3.1.19)	Amino acids	isoleucine biosynthesis (Ile); leucine biosynthesis (Leu); valine biosynthesis (Val)
	BgpSM0005	Veillonella_A	sp000431435	MBIN96BB1046_10445	IlvA	Threonine dehydratase (EC 4.3.1.19)	Amino acids	isoleucine biosynthesis (Ile); leucine biosynthesis (Leu); valine biosynthesis (Val)
	BgpSM0005	Veillonella_A	sp000431435	MBIN96BB1046_03745	DldD	Predicted D-lactate dehydrogenase, Fe-S protein, FAD/FMN-containing	Other catabolic pathways	lactate utilization (Lac_ut)
	BgpSM0005	Veillonella_A	sp000431435	MBIN96BB1046_06460	LldP	L-lactate permease	Other catabolic pathways	lactate utilization (Lac_ut)
	BgpSM0005	Veillonella_A	sp000431435	MBIN96BB1046_07985	LldG	Predicted L-lactate dehydrogenase, hypothetical protein subunit YkgG	Other catabolic pathways	lactate utilization (Lac_ut)
	BgpSM0005	Veillonella_A	sp000431435	MBIN96BB1046_07990	LldF	Predicted L-lactate dehydrogenase, Iron-sulfur cluster-binding subunit YkgF	Other catabolic pathways	lactate utilization (Lac_ut)
	BgpSM0005	Veillonella_A	sp000431435	MBIN96BB1046_07995	LldE	Predicted L-lactate dehydrogenase, Fe-S oxidoreductase subunit YkgE	Other catabolic pathways	lactate utilization (Lac_ut)
	BgpSM0005	Veillonella_A	sp000431435	MBIN96BB1046_08510	LldP	L-lactate permease	Other catabolic pathways	lactate utilization (Lac_ut)
	BgpSM0005	Veillonella_A	sp000431435	MBIN96BB1046_05730	LeuA	2-isopropylmalate synthase (EC 2.3.3.13)	Amino acids	leucine biosynthesis (Leu)
	BgpSM0005	Veillonella_A	sp000431435	MBIN96BB1046_05735	LeuC	3-isopropylmalate dehydratase large subunit (EC 4.2.1.33)	Amino acids	leucine biosynthesis (Leu)
	BgpSM0005	Veillonella_A	sp000431435	MBIN96BB1046_05740	LeuD	3-isopropylmalate dehydratase small subunit (EC 4.2.1.33)	Amino acids	leucine biosynthesis (Leu)
	BgpSM0005	Veillonella_A	sp000431435	MBIN96BB1046_05745	LeuB	3-isopropylmalate dehydrogenase (EC 1.1.1.85)	Amino acids	leucine biosynthesis (Leu)
	BgpSM0005	Veillonella_A	sp000431435	MBIN96BB1046_06325	LeuC	3-isopropylmalate dehydratase large subunit (EC 4.2.1.33)	Amino acids	leucine biosynthesis (Leu)
	BgpSM0005	Veillonella_A	sp000431435	MBIN96BB1046_06330	LeuD	3-isopropylmalate dehydratase small subunit (EC 4.2.1.33)	Amino acids	leucine biosynthesis (Leu)
	BgpSM0005	Veillonella_A	sp000431435	MBIN96BB1046_01315	DapA	4-hydroxy-tetrahydrodipicolinate synthase (EC 4.3.3.7)	Amino acids	lysine biosynthesis (Lys)
	BgpSM0005	Veillonella_A	sp000431435	MBIN96BB1046_02245	Ddh	Meso-diaminopimelate D-dehydrogenase (EC 1.4.1.16)	Amino acids	lysine biosynthesis (Lys)
	BgpSM0005	Veillonella_A	sp000431435	MBIN96BB1046_03685	DapB	4-hydroxy-tetrahydrodipicolinate reductase (EC 1.17.1.8)	Amino acids	lysine biosynthesis (Lys)
	BgpSM0005	Veillonella_A	sp000431435	MBIN96BB1046_03690	Asd	Aspartate-semialdehyde dehydrogenase (EC 1.2.1.11)	Amino acids	lysine biosynthesis (Lys)
	BgpSM0005	Veillonella_A	sp000431435	MBIN96BB1046_03695	DapA	4-hydroxy-tetrahydrodipicolinate synthase (EC 4.3.3.7)	Amino acids	lysine biosynthesis (Lys)
	BgpSM0005	Veillonella_A	sp000431435	MBIN96BB1046_03790	LysA	Diaminopimelate decarboxylase (EC 4.1.1.20)	Amino acids	lysine biosynthesis (Lys)
	BgpSM0005	Veillonella_A	sp000431435	MBIN96BB1046_04375	DapL	L,L-diaminopimelate aminotransferase (EC 2.6.1.83)	Amino acids	lysine biosynthesis (Lys)
	BgpSM0005	Veillonella_A	sp000431435	MBIN96BB1046_07835	LysC	Aspartokinase (EC 2.7.2.4)	Amino acids	lysine biosynthesis (Lys)
	BgpSM0005	Veillonella_A	sp000431435	MBIN96BB1046_08515	DapF	Diaminopimelate epimerase (EC 5.1.1.7)	Amino acids	lysine biosynthesis (Lys)
	BgpSM0005	Veillonella_A	sp000431435	MBIN96BB1046_09155	LysP	Lysine-specific permease	Amino acids	lysine biosynthesis (Lys)
	BgpSM0005	Veillonella_A	sp000431435	MBIN96BB1046_01245	MtaR	Methionine biosynthesis and transport regulator MtaR, LysR family	Amino acids	methionine biosynthesis (Met)
	BgpSM0005	Veillonella_A	sp000431435	MBIN96BB1046_01425	MtaR	Methionine biosynthesis and transport regulator MtaR, LysR family	Amino acids	methionine biosynthesis (Met)
	BgpSM0005	Veillonella_A	sp000431435	MBIN96BB1046_01760	MetN	Methionine ABC transporter ATP-binding protein	Amino acids	methionine biosynthesis (Met)
	BgpSM0005	Veillonella_A	sp000431435	MBIN96BB1046_02765	MetQ	Methionine ABC transporter substrate-binding protein	Amino acids	methionine biosynthesis (Met)
	BgpSM0005	Veillonella_A	sp000431435	MBIN96BB1046_02770	MetQ	Methionine ABC transporter substrate-binding protein	Amino acids	methionine biosynthesis (Met)
	BgpSM0005	Veillonella_A	sp000431435	MBIN96BB1046_03920	MetK	S-adenosylmethionine synthetase (EC 2.5.1.6)	Amino acids	methionine biosynthesis (Met)
	BgpSM0005	Veillonella_A	sp000431435	MBIN96BB1046_04170	MetQ	Methionine ABC transporter substrate-binding protein	Amino acids	methionine biosynthesis (Met)
	BgpSM0005	Veillonella_A	sp000431435	MBIN96BB1046_04175	MetP	Methionine ABC transporter permease protein	Amino acids	methionine biosynthesis (Met)
	BgpSM0005	Veillonella_A	sp000431435	MBIN96BB1046_04180	MetN	Methionine ABC transporter ATP-binding protein	Amino acids	methionine biosynthesis (Met)
	BgpSM0005	Veillonella_A	sp000431435	MBIN96BB1046_04750	MetY	O-succinylhomoserine sulfhydrylase (EC 2.5.1.48)	Amino acids	methionine biosynthesis (Met)
	BgpSM0005	Veillonella_A	sp000431435	MBIN96BB1046_04755	MetA	Homoserine O-succinyltransferase (EC 2.3.1.46)	Amino acids	methionine biosynthesis (Met)
	BgpSM0005	Veillonella_A	sp000431435	MBIN96BB1046_05070	MetE2	Methionine synthase II (cobalamin-independent)	Amino acids	methionine biosynthesis (Met)
	BgpSM0005	Veillonella_A	sp000431435	MBIN96BB1046_08835	MetN	Methionine ABC transporter ATP-binding protein	Amino acids	methionine biosynthesis (Met)
	BgpSM0005	Veillonella_A	sp000431435	MBIN96BB1046_08840	MetP	Methionine ABC transporter permease protein	Amino acids	methionine biosynthesis (Met)
	BgpSM0005	Veillonella_A	sp000431435	MBIN96BB1046_08845	MetQ	Methionine ABC transporter substrate-binding protein	Amino acids	methionine biosynthesis (Met)
	BgpSM0005	Veillonella_A	sp000431435	MBIN96BB1046_09065	MetF	5,10-methylenetetrahydrofolate reductase (EC 1.5.1.20)	Amino acids	methionine biosynthesis (Met)
	BgpSM0005	Veillonella_A	sp000431435	MBIN96BB1046_09070	MetH	5-methyltetrahydrofolate--homocysteine methyltransferase (EC 2.1.1.13)	Amino acids	methionine biosynthesis (Met)
	BgpSM0005	Veillonella_A	sp000431435	MBIN96BB1046_09075	MetH4	Methionine synthase activation domain (EC 2.1.1.13)	Amino acids	methionine biosynthesis (Met)
	BgpSM0005	Veillonella_A	sp000431435	MBIN96BB1046_10455	MetQ	Methionine ABC transporter substrate-binding protein	Amino acids	methionine biosynthesis (Met)
	BgpSM0005	Veillonella_A	sp000431435	MBIN96BB1046_01430	MGL	Methionine gamma-lyase (EC 4.4.1.11)	Other catabolic pathways	methionine degradation (Met_d)
	BgpSM0005	Veillonella_A	sp000431435	MBIN96BB1046_02850	ProC	Pyrroline-5-carboxylate reductase (EC 1.5.1.2)	Amino acids	proline biosynthesis (Pro)
	BgpSM0005	Veillonella_A	sp000431435	MBIN96BB1046_04095	ProA	Gamma-glutamyl phosphate reductase (EC 1.2.1.41)	Amino acids	proline biosynthesis (Pro)
	BgpSM0005	Veillonella_A	sp000431435	MBIN96BB1046_04100	ProB	Glutamate 5-kinase (EC 2.7.2.11)	Amino acids	proline biosynthesis (Pro)
	BgpSM0005	Veillonella_A	sp000431435	MBIN96BB1046_00305	PduV	Propanediol utilization protein PduV	Other catabolic pathways	propanediol utilization (PD_ut)
	BgpSM0005	Veillonella_A	sp000431435	MBIN96BB1046_00310	PduU	Propanediol utilization polyhedral body protein PduU	Other catabolic pathways	propanediol utilization (PD_ut)
	BgpSM0005	Veillonella_A	sp000431435	MBIN96BB1046_00320	PduQ	Putative iron-containing NADPH-dependent propanol dehydrogenase	Other catabolic pathways	propanediol utilization (PD_ut)
	BgpSM0005	Veillonella_A	sp000431435	MBIN96BB1046_00325	PduP	CoA-acylating propionaldehyde dehydrogenase	Other catabolic pathways	propanediol utilization (PD_ut)
	BgpSM0005	Veillonella_A	sp000431435	MBIN96BB1046_00335	PduN	Propanediol utilization polyhedral body protein PduN	Other catabolic pathways	propanediol utilization (PD_ut)
	BgpSM0005	Veillonella_A	sp000431435	MBIN96BB1046_00345	PduK	Propanediol utilization polyhedral body protein PduK	Other catabolic pathways	propanediol utilization (PD_ut)
	BgpSM0005	Veillonella_A	sp000431435	MBIN96BB1046_00350	PduL	Phosphate propanoyltransferase (EC 2.3.1.222)	Other catabolic pathways	propanediol utilization (PD_ut)
	BgpSM0005	Veillonella_A	sp000431435	MBIN96BB1046_00355	PduJ	Propanediol utilization polyhedral body protein PduJ	Other catabolic pathways	propanediol utilization (PD_ut)
	BgpSM0005	Veillonella_A	sp000431435	MBIN96BB1046_00365	PduH	Propanediol dehydratase reactivation factor small subunit	Other catabolic pathways	propanediol utilization (PD_ut)
	BgpSM0005	Veillonella_A	sp000431435	MBIN96BB1046_00370	PduG	Propanediol dehydratase reactivation factor large subunit	Other catabolic pathways	propanediol utilization (PD_ut)
	BgpSM0005	Veillonella_A	sp000431435	MBIN96BB1046_00375	PduE	Propanediol dehydratase small subunit (EC 4.2.1.28)	Other catabolic pathways	propanediol utilization (PD_ut)
	BgpSM0005	Veillonella_A	sp000431435	MBIN96BB1046_00380	PduD	Propanediol dehydratase medium subunit (EC 4.2.1.28)	Other catabolic pathways	propanediol utilization (PD_ut)
	BgpSM0005	Veillonella_A	sp000431435	MBIN96BB1046_00385	PduC	Propanediol dehydratase large subunit (EC 4.2.1.28)	Other catabolic pathways	propanediol utilization (PD_ut)
	BgpSM0005	Veillonella_A	sp000431435	MBIN96BB1046_00390	PduB	Propanediol utilization polyhedral body protein PduB	Other catabolic pathways	propanediol utilization (PD_ut)
	BgpSM0005	Veillonella_A	sp000431435	MBIN96BB1046_00395	PduA	Propanediol utilization polyhedral body protein PduA	Other catabolic pathways	propanediol utilization (PD_ut)
	BgpSM0005	Veillonella_A	sp000431435	MBIN96BB1046_03590	PduX	L-threonine kinase in B12 biosynthesis (EC 2.7.1.177)	Other catabolic pathways	propanediol utilization (PD_ut)
	BgpSM0005	Veillonella_A	sp000431435	MBIN96BB1046_06170	PduV	Propanediol utilization protein PduV	Other catabolic pathways	propanediol utilization (PD_ut)
	BgpSM0005	Veillonella_A	sp000431435	MBIN96BB1046_06240	PduL	Phosphate propanoyltransferase (EC 2.3.1.222)	Other catabolic pathways	propanediol utilization (PD_ut)
	BgpSM0005	Veillonella_A	sp000431435	MBIN96BB1046_02170	MutA	Methylmalonyl-CoA mutase small subunit, MutA (EC 5.4.99.2)	Fermentation products	propionate production
	BgpSM0005	Veillonella_A	sp000431435	MBIN96BB1046_02175	MutB	Methylmalonyl-CoA mutase large subunit, MutB (EC 5.4.99.2)	Fermentation products	propionate production
	BgpSM0005	Veillonella_A	sp000431435	MBIN96BB1046_07005	AarC	Succinyl-CoA:acetate CoA-transferase (EC 2.8.3.18)	Fermentation products	propionate production
	BgpSM0005	Veillonella_A	sp000431435	MBIN96BB1046_07010	MutA	Methylmalonyl-CoA mutase small subunit, MutA (EC 5.4.99.2)	Fermentation products	propionate production
	BgpSM0005	Veillonella_A	sp000431435	MBIN96BB1046_07015	MutC	B12 binding domain of Methylmalonyl-CoA mutase (EC 5.4.99.2)	Fermentation products	propionate production
	BgpSM0005	Veillonella_A	sp000431435	MBIN96BB1046_07025	Mce	Methylmalonyl-CoA epimerase (EC 5.1.99.1)	Fermentation products	propionate production
	BgpSM0005	Veillonella_A	sp000431435	MBIN96BB1046_07030	MmdA	Methylmalonyl-CoA decarboxylase, alpha chain (EC 4.1.1.41)	Fermentation products	propionate production
	BgpSM0005	Veillonella_A	sp000431435	MBIN96BB1046_07035	MmdD	Methylmalonyl-CoA decarboxylase, delta-subunit (EC 4.1.1.41)	Fermentation products	propionate production
	BgpSM0005	Veillonella_A	sp000431435	MBIN96BB1046_07050	MmdB	Methylmalonyl-CoA decarboxylase, beta chain (EC 4.1.1.41)	Fermentation products	propionate production
	BgpSM0005	Veillonella_A	sp000431435	MBIN96BB1046_02105	QueA	S-adenosylmethionine:tRNA ribosyltransferase-isomerase (EC 2.4.99.17)	Vitamins/cofactors	queuosine, de novo synthesis (Q)
	BgpSM0005	Veillonella_A	sp000431435	MBIN96BB1046_02110	qTGT	Queuine tRNA-ribosyltransferase (EC 2.4.2.29)	Vitamins/cofactors	queuosine, de novo synthesis (Q)
	BgpSM0005	Veillonella_A	sp000431435	MBIN96BB1046_04365	QueE	7-carboxy-7-deazaguanine synthase (EC 4.3.99.3)	Vitamins/cofactors	queuosine, de novo synthesis (Q)
	BgpSM0005	Veillonella_A	sp000431435	MBIN96BB1046_04370	QueD	6-carboxy-5,6,7,8-tetrahydropterin synthase (EC 4.1.2.50)	Vitamins/cofactors	queuosine, de novo synthesis (Q)
	BgpSM0005	Veillonella_A	sp000431435	MBIN96BB1046_05320	QueT	Substrate-specific component QueT (COG4708) of predicted queuosine-regulated ECF transporter	Vitamins/cofactors	queuosine, de novo synthesis (Q)
	BgpSM0005	Veillonella_A	sp000431435	MBIN96BB1046_05325	QueF	NADPH-dependent 7-cyano-7-deazaguanine reductase (EC 1.7.1.13)	Vitamins/cofactors	queuosine, de novo synthesis (Q)
	BgpSM0005	Veillonella_A	sp000431435	MBIN96BB1046_05840	QueC	7-cyano-7-deazaguanine synthase (EC 6.3.4.20)	Vitamins/cofactors	queuosine, de novo synthesis (Q)
	BgpSM0005	Veillonella_A	sp000431435	MBIN96BB1046_10155	QueG	Epoxyqueuosine reductase (EC 1.17.99.6) QueG	Vitamins/cofactors	queuosine, de novo synthesis (Q)
	BgpSM0005	Veillonella_A	sp000431435	MBIN96BB1046_08255	RbsB	Ribose ABC transport system, periplasmic ribose-binding protein RbsB (TC 3.A.1.2.1)	Carbohydrate utilization	ribose utilization (Rbs)
	BgpSM0005	Veillonella_A	sp000431435	MBIN96BB1046_08260	RbsC	Ribose ABC transport system, permease protein RbsC (TC 3.A.1.2.1)	Carbohydrate utilization	ribose utilization (Rbs)
	BgpSM0005	Veillonella_A	sp000431435	MBIN96BB1046_08265	RbsA	Ribose ABC transport system, ATP-binding protein RbsA (TC 3.A.1.2.1)	Carbohydrate utilization	ribose utilization (Rbs)
	BgpSM0005	Veillonella_A	sp000431435	MBIN96BB1046_08270	RbsD	D-ribose pyranase (EC 5.4.99.62)	Carbohydrate utilization	ribose utilization (Rbs)
	BgpSM0005	Veillonella_A	sp000431435	MBIN96BB1046_08275	RbsK	Ribokinase (EC 2.7.1.15)	Carbohydrate utilization	ribose utilization (Rbs)
	BgpSM0005	Veillonella_A	sp000431435	MBIN96BB1046_01460	ThrC	Threonine synthase (EC 4.2.3.1)	Amino acids	threonine biosynthesis (Thr)
	BgpSM0005	Veillonella_A	sp000431435	MBIN96BB1046_03545	ThrB	Homoserine kinase (EC 2.7.1.39)	Amino acids	threonine biosynthesis (Thr)
	BgpSM0005	Veillonella_A	sp000431435	MBIN96BB1046_03540	Hom	Homoserine dehydrogenase (EC 1.1.1.3)	Amino acids	threonine biosynthesis (Thr); methionine biosynthesis (Met)
	BgpSM0005	Veillonella_A	sp000431435	MBIN96BB1046_03540	Hom	Homoserine dehydrogenase (EC 1.1.1.3)	Amino acids	threonine biosynthesis (Thr); methionine biosynthesis (Met)
	BgpSM0005	Veillonella_A	sp000431435	MBIN96BB1046_00465	ThiW	Substrate-specific component ThiW of predicted thiazole ECF transporter	Vitamins/cofactors	TPP cofactor, de novo synthesis (B1)
	BgpSM0005	Veillonella_A	sp000431435	MBIN96BB1046_00470	CytX	Predicted hydroxymethylpyrimidine transporter CytX	Vitamins/cofactors	TPP cofactor, de novo synthesis (B1)
	BgpSM0005	Veillonella_A	sp000431435	MBIN96BB1046_00785	ThiT	Substrate-specific component ThiT of thiamin ECF transporter	Vitamins/cofactors	TPP cofactor, de novo synthesis (B1)
	BgpSM0005	Veillonella_A	sp000431435	MBIN96BB1046_03835	ThiL	Thiamine-monophosphate kinase (EC 2.7.4.16)	Vitamins/cofactors	TPP cofactor, de novo synthesis (B1)
	BgpSM0005	Veillonella_A	sp000431435	MBIN96BB1046_04585	ThiN	Thiamin pyrophosphokinase (EC 2.7.6.2)	Vitamins/cofactors	TPP cofactor, de novo synthesis (B1)
	BgpSM0005	Veillonella_A	sp000431435	MBIN96BB1046_06625	ThiC	Phosphomethylpyrimidine synthase ThiC (EC 4.1.99.17)	Vitamins/cofactors	TPP cofactor, de novo synthesis (B1)
	BgpSM0005	Veillonella_A	sp000431435	MBIN96BB1046_07185	ThiH	2-iminoacetate synthase (ThiH) (EC 4.1.99.19)	Vitamins/cofactors	TPP cofactor, de novo synthesis (B1)
	BgpSM0005	Veillonella_A	sp000431435	MBIN96BB1046_08955	ThiE	Thiamin-phosphate pyrophosphorylase (EC 2.5.1.3)	Vitamins/cofactors	TPP cofactor, de novo synthesis (B1)
	BgpSM0005	Veillonella_A	sp000431435	MBIN96BB1046_08960	ThiH	2-iminoacetate synthase (ThiH) (EC 4.1.99.19)	Vitamins/cofactors	TPP cofactor, de novo synthesis (B1)
	BgpSM0005	Veillonella_A	sp000431435	MBIN96BB1046_08965	ThiG	Thiazole synthase (EC 2.8.1.10)	Vitamins/cofactors	TPP cofactor, de novo synthesis (B1)
	BgpSM0005	Veillonella_A	sp000431435	MBIN96BB1046_08970	ThiF	Sulfur carrier protein ThiS adenylyltransferase (EC 2.7.7.73)	Vitamins/cofactors	TPP cofactor, de novo synthesis (B1)
	BgpSM0005	Veillonella_A	sp000431435	MBIN96BB1046_08975	ThiS	Sulfur carrier protein ThiS	Vitamins/cofactors	TPP cofactor, de novo synthesis (B1)
	BgpSM0005	Veillonella_A	sp000431435	MBIN96BB1046_10595	ThiE	Thiamin-phosphate pyrophosphorylase (EC 2.5.1.3)	Vitamins/cofactors	TPP cofactor, de novo synthesis (B1)
	BgpSM0005	Veillonella_A	sp000431435	MBIN96BB1046_10600	ThiM	Hydroxyethylthiazole kinase (EC 2.7.1.50)	Vitamins/cofactors	TPP cofactor, de novo synthesis (B1)
	BgpSM0005	Veillonella_A	sp000431435	MBIN96BB1046_10605	ThiD	Hydroxymethylpyrimidine phosphate kinase ThiD (EC 2.7.4.7)	Vitamins/cofactors	TPP cofactor, de novo synthesis (B1)
	BgpSM0005	Veillonella_A	sp000431435	MBIN96BB1046_00520	TrpA	Tryptophan synthase alpha chain (EC 4.2.1.20)	Amino acids	tryptophan biosynthesis (Trp)
	BgpSM0005	Veillonella_A	sp000431435	MBIN96BB1046_00525	TrpB	Tryptophan synthase beta chain (EC 4.2.1.20)	Amino acids	tryptophan biosynthesis (Trp)
	BgpSM0005	Veillonella_A	sp000431435	MBIN96BB1046_00530	TrpC	Indole-3-glycerol phosphate synthase (EC 4.1.1.48)	Amino acids	tryptophan biosynthesis (Trp)
	BgpSM0005	Veillonella_A	sp000431435	MBIN96BB1046_00535	TrpD	Anthranilate phosphoribosyltransferase (EC 2.4.2.18)	Amino acids	tryptophan biosynthesis (Trp)
	BgpSM0005	Veillonella_A	sp000431435	MBIN96BB1046_00540	TrpG	Anthranilate synthase, amidotransferase component (EC 4.1.3.27)	Amino acids	tryptophan biosynthesis (Trp)
	BgpSM0005	Veillonella_A	sp000431435	MBIN96BB1046_00545	TrpE	Anthranilate synthase, aminase component (EC 4.1.3.27)	Amino acids	tryptophan biosynthesis (Trp)
	BgpSM0005	Veillonella_A	sp000431435	MBIN96BB1046_04455	TrpZ	Predicted ABC transporter for tryptophane, ATP-binding protein TrpZ	Amino acids	tryptophan biosynthesis (Trp)
	BgpSM0005	Veillonella_A	sp000431435	MBIN96BB1046_04460	TrpY	Predicted ABC transporter for tryptophane, permease protein TrpY	Amino acids	tryptophan biosynthesis (Trp)
	BgpSM0005	Veillonella_A	sp000431435	MBIN96BB1046_04465	TrpX	Predicted ABC transporter for tryptophane, substrate-binding protein TrpX	Amino acids	tryptophan biosynthesis (Trp)
	BgpSM0005	Veillonella_A	sp000431435	MBIN96BB1046_02905	TyrAx	Prephenate and/or arogenate dehydrogenase (unknown specificity) (EC 1.3.1.12)(EC 1.3.1.43)	Amino acids	tyrosine biosynthesis (Tyr); phenylalanine biosynthesis (Phe)
	BgpSM0005	Veillonella_A	sp000431435	MBIN96BB1046_02905	TyrAx	Prephenate and/or arogenate dehydrogenase (unknown specificity) (EC 1.3.1.12)(EC 1.3.1.43)	Amino acids	tyrosine biosynthesis (Tyr); phenylalanine biosynthesis (Phe)
	BgpSM0005	Veillonella_A	sp000431435	MBIN96BB1046_10085	PheAp	Prephenate dehydratase (EC 4.2.1.51)	Amino acids	tyrosine biosynthesis (Tyr); phenylalanine biosynthesis (Phe)
	BgpSM0005	Veillonella_A	sp000431435	MBIN96BB1046_10085	PheAp	Prephenate dehydratase (EC 4.2.1.51)	Amino acids	tyrosine biosynthesis (Tyr); phenylalanine biosynthesis (Phe)
	BgpSM0005	Veillonella_A	sp000431435	MBIN96BB1046_04240	AroHI; AroK1	Chorismate mutase I (EC 5.4.99.5); Shikimate kinase I (EC 2.7.1.71)	Amino acids	tyrosine biosynthesis (Tyr); phenylalanine biosynthesis (Phe); chorismate biosynthesis (Chor)
	BgpSM0005	Veillonella_A	sp000431435	MBIN96BB1046_04240	AroHI; AroK1	Chorismate mutase I (EC 5.4.99.5); Shikimate kinase I (EC 2.7.1.71)	Amino acids	tyrosine biosynthesis (Tyr); phenylalanine biosynthesis (Phe); chorismate biosynthesis (Chor)
	BgpSM0005	Veillonella_A	sp000431435	MBIN96BB1046_04240	AroHI; AroK1	Chorismate mutase I (EC 5.4.99.5); Shikimate kinase I (EC 2.7.1.71)	Amino acids	tyrosine biosynthesis (Tyr); phenylalanine biosynthesis (Phe); chorismate biosynthesis (Chor)
	BgpSM0005	Veillonella_A	sp000431435	MBIN96BB1046_05825	AroJb; HisC	Biosynthetic Aromatic amino acid aminotransferase beta (EC 2.6.1.57); Histidinol-phosphate aminotransferase (EC 2.6.1.9)	Amino acids	tyrosine biosynthesis (Tyr); phenylalanine biosynthesis (Phe); histidine biosynthesis (His)
	BgpSM0005	Veillonella_A	sp000431435	MBIN96BB1046_05825	AroJb; HisC	Biosynthetic Aromatic amino acid aminotransferase beta (EC 2.6.1.57); Histidinol-phosphate aminotransferase (EC 2.6.1.9)	Amino acids	tyrosine biosynthesis (Tyr); phenylalanine biosynthesis (Phe); histidine biosynthesis (His)
	BgpSM0005	Veillonella_A	sp000431435	MBIN96BB1046_05825	AroJb; HisC	Biosynthetic Aromatic amino acid aminotransferase beta (EC 2.6.1.57); Histidinol-phosphate aminotransferase (EC 2.6.1.9)	Amino acids	tyrosine biosynthesis (Tyr); phenylalanine biosynthesis (Phe); histidine biosynthesis (His)
	BgpSM0005	Veillonella_A	sp000431435	MBIN96BB1046_05410	UbiE	Demethylmenaquinone methyltransferase (EC 2.1.1.163)	Vitamins/cofactors	vitamin K, de novo synthesis (MQ)
	BgpSM0005	Veillonella_A	sp000431435	MBIN96BB1046_08175	MenA	1,4-dihydroxy-2-naphthoate polyprenyltransferase (EC 2.5.1.74)	Vitamins/cofactors	vitamin K, de novo synthesis (MQ)
	BgpSM0005	Veillonella_A	sp000431435	MBIN96BB1046_10340	MenF	Menaquinone-specific isochorismate synthase (EC 5.4.4.2)	Vitamins/cofactors	vitamin K, de novo synthesis (MQ)
	BgpSM0005	Veillonella_A	sp000431435	MBIN96BB1046_10345	MenD	2-succinyl-5-enolpyruvyl-6-hydroxy-3-cyclohexene-1-carboxylic-acid synthase (EC 2.2.1.9)	Vitamins/cofactors	vitamin K, de novo synthesis (MQ)
	BgpSM0005	Veillonella_A	sp000431435	MBIN96BB1046_10350	MenH	2-succinyl-6-hydroxy-2,4-cyclohexadiene-1-carboxylate synthase (EC 4.2.99.20)	Vitamins/cofactors	vitamin K, de novo synthesis (MQ)
	BgpSM0005	Veillonella_A	sp000431435	MBIN96BB1046_10355	MenB	Naphthoate synthase (EC 4.1.3.36)	Vitamins/cofactors	vitamin K, de novo synthesis (MQ)
	BgpSM0005	Veillonella_A	sp000431435	MBIN96BB1046_10360	MenE	O-succinylbenzoic acid--CoA ligase (EC 6.2.1.26)	Vitamins/cofactors	vitamin K, de novo synthesis (MQ)
	BgpSM0005	Veillonella_A	sp000431435	MBIN96BB1046_10365	MenC	O-succinylbenzoate synthase (EC 4.2.1.113)	Vitamins/cofactors	vitamin K, de novo synthesis (MQ)
	BgpSM0006	Bacteroides	fragilis	MBIN1A044C11_01055	AckA	Acetate kinase (EC 2.7.2.1)	Fermentation products	acetate production
	BgpSM0006	Bacteroides	fragilis	MBIN1A044C11_01060	Pta	Phosphate acetyltransferase (EC 2.3.1.8)	Fermentation products	acetate production
	BgpSM0006	Bacteroides	fragilis	MBIN1A044C11_00835	ArgR	Arginine pathway regulatory protein ArgR, repressor of arg regulon	Amino acids	arginine biosynthesis (Arg)
	BgpSM0006	Bacteroides	fragilis	MBIN1A044C11_00840	ArgA2	N-acetylglutamate synthase, alternative (EC 2.3.1.1)	Amino acids	arginine biosynthesis (Arg)
	BgpSM0006	Bacteroides	fragilis	MBIN1A044C11_00845	ArgG	Argininosuccinate synthase (EC 6.3.4.5)	Amino acids	arginine biosynthesis (Arg)
	BgpSM0006	Bacteroides	fragilis	MBIN1A044C11_00850	ArgC	N-acetyl-gamma-glutamyl-phosphate reductase (EC 1.2.1.38)	Amino acids	arginine biosynthesis (Arg)
	BgpSM0006	Bacteroides	fragilis	MBIN1A044C11_00855	ArgD	N-acetylornithine aminotransferase (EC 2.6.1.11)	Amino acids	arginine biosynthesis (Arg)
	BgpSM0006	Bacteroides	fragilis	MBIN1A044C11_00895	ArgH	Argininosuccinate lyase (EC 4.3.2.1)	Amino acids	arginine biosynthesis (Arg)
	BgpSM0006	Bacteroides	fragilis	MBIN1A044C11_00985	ArgF3	N-succinylornithine carbamoyltransferase (EC 2.1.3.11)	Amino acids	arginine biosynthesis (Arg)
	BgpSM0006	Bacteroides	fragilis	MBIN1A044C11_03570	ArgA	N-acetylglutamate synthase (EC 2.3.1.1)	Amino acids	arginine biosynthesis (Arg)
	BgpSM0006	Bacteroides	fragilis	MBIN1A044C11_17420	ArgB	N-acetylglutamate kinase (EC 2.7.2.8)	Amino acids	arginine biosynthesis (Arg)
	BgpSM0006	Bacteroides	fragilis	MBIN1A044C11_18065	ArgE	Acetylornithine deacetylase (EC 3.5.1.16)	Amino acids	arginine biosynthesis (Arg)
	BgpSM0006	Bacteroides	fragilis	MBIN1A044C11_21695	ArgC	N-acetyl-gamma-glutamyl-phosphate reductase (EC 1.2.1.38)	Amino acids	arginine biosynthesis (Arg)
	BgpSM0006	Bacteroides	fragilis	MBIN1A044C11_09550	AsnA	Aspartate--ammonia ligase (EC 6.3.1.1)	Amino acids	asparagine biosynthesis (Asn)
	BgpSM0006	Bacteroides	fragilis	MBIN1A044C11_13505	AsnB1	Asparagine synthetase [glutamine-hydrolyzing] (EC 6.3.5.4)	Amino acids	asparagine biosynthesis (Asn)
	BgpSM0006	Bacteroides	fragilis	MBIN1A044C11_00445	AspC	Aspartate aminotransferase (EC 2.6.1.1)	Amino acids	aspartate biosynthesis (Asp)
	BgpSM0006	Bacteroides	fragilis	MBIN1A044C11_08285	AspC	Aspartate aminotransferase (EC 2.6.1.1)	Amino acids	aspartate biosynthesis (Asp)
	BgpSM0006	Bacteroides	fragilis	MBIN1A044C11_10735	AspC	Aspartate aminotransferase (EC 2.6.1.1)	Amino acids	aspartate biosynthesis (Asp)
	BgpSM0006	Bacteroides	fragilis	MBIN1A044C11_19290	AspC	Aspartate aminotransferase (EC 2.6.1.1)	Amino acids	aspartate biosynthesis (Asp)
	BgpSM0006	Bacteroides	fragilis	MBIN1A044C11_00325	MnnA2	putative alpha-1,2-mannosidase	Carbohydrate utilization	Beta-mannooligosaccharides utilization (bMnOS)
	BgpSM0006	Bacteroides	fragilis	MBIN1A044C11_04485	MnnA2	putative alpha-1,2-mannosidase	Carbohydrate utilization	Beta-mannooligosaccharides utilization (bMnOS)
	BgpSM0006	Bacteroides	fragilis	MBIN1A044C11_04505	MnnB1	Beta-mannosidase (EC 3.2.1.25)	Carbohydrate utilization	Beta-mannooligosaccharides utilization (bMnOS)
	BgpSM0006	Bacteroides	fragilis	MBIN1A044C11_04585	MnnA2	putative alpha-1,2-mannosidase	Carbohydrate utilization	Beta-mannooligosaccharides utilization (bMnOS)
	BgpSM0006	Bacteroides	fragilis	MBIN1A044C11_05780	MnnA5	putative alpha-1,6-mannanase	Carbohydrate utilization	Beta-mannooligosaccharides utilization (bMnOS)
	BgpSM0006	Bacteroides	fragilis	MBIN1A044C11_08685	MnnA2	putative alpha-1,2-mannosidase	Carbohydrate utilization	Beta-mannooligosaccharides utilization (bMnOS)
	BgpSM0006	Bacteroides	fragilis	MBIN1A044C11_09090	MnnA2	putative alpha-1,2-mannosidase	Carbohydrate utilization	Beta-mannooligosaccharides utilization (bMnOS)
	BgpSM0006	Bacteroides	fragilis	MBIN1A044C11_13120	MnbP	Predicted mannobiose transporter, GPH family	Carbohydrate utilization	Beta-mannooligosaccharides utilization (bMnOS)
	BgpSM0006	Bacteroides	fragilis	MBIN1A044C11_13125	BmgP	4-O-beta-D-mannosyl-D-glucose phosphorylase (EC 2.4.1.281)	Carbohydrate utilization	Beta-mannooligosaccharides utilization (bMnOS)
	BgpSM0006	Bacteroides	fragilis	MBIN1A044C11_13130	MnnB3	Mannan endo-1,4-beta-mannosidase	Carbohydrate utilization	Beta-mannooligosaccharides utilization (bMnOS)
	BgpSM0006	Bacteroides	fragilis	MBIN1A044C11_13160	MnnB2	Endo-1,4-beta-mannosidase	Carbohydrate utilization	Beta-mannooligosaccharides utilization (bMnOS)
	BgpSM0006	Bacteroides	fragilis	MBIN1A044C11_13165	MnnB3	Mannan endo-1,4-beta-mannosidase	Carbohydrate utilization	Beta-mannooligosaccharides utilization (bMnOS)
	BgpSM0006	Bacteroides	fragilis	MBIN1A044C11_17890	MnnA5	putative alpha-1,6-mannanase	Carbohydrate utilization	Beta-mannooligosaccharides utilization (bMnOS)
	BgpSM0006	Bacteroides	fragilis	MBIN1A044C11_17930	MnnA1	Alpha-mannosidase (EC 3.2.1.24)	Carbohydrate utilization	Beta-mannooligosaccharides utilization (bMnOS)
	BgpSM0006	Bacteroides	fragilis	MBIN1A044C11_17975	MnnA2	putative alpha-1,2-mannosidase	Carbohydrate utilization	Beta-mannooligosaccharides utilization (bMnOS)
	BgpSM0006	Bacteroides	fragilis	MBIN1A044C11_18475	MnnA2	putative alpha-1,2-mannosidase	Carbohydrate utilization	Beta-mannooligosaccharides utilization (bMnOS)
	BgpSM0006	Bacteroides	fragilis	MBIN1A044C11_18490	MnnA2	putative alpha-1,2-mannosidase	Carbohydrate utilization	Beta-mannooligosaccharides utilization (bMnOS)
	BgpSM0006	Bacteroides	fragilis	MBIN1A044C11_18495	MnnA2	putative alpha-1,2-mannosidase	Carbohydrate utilization	Beta-mannooligosaccharides utilization (bMnOS)
	BgpSM0006	Bacteroides	fragilis	MBIN1A044C11_19990	MnnA2	putative alpha-1,2-mannosidase	Carbohydrate utilization	Beta-mannooligosaccharides utilization (bMnOS)
	BgpSM0006	Bacteroides	fragilis	MBIN1A044C11_20450	BmoP	Beta-1,4-mannooligosaccharide phosphorylase (EC 2.4.1.319)	Carbohydrate utilization	Beta-mannooligosaccharides utilization (bMnOS)
	BgpSM0006	Bacteroides	fragilis	MBIN1A044C11_20765	MnnA2	putative alpha-1,2-mannosidase	Carbohydrate utilization	Beta-mannooligosaccharides utilization (bMnOS)
	BgpSM0006	Bacteroides	fragilis	MBIN1A044C11_06675	BirA	Biotin--protein ligase (EC 6.3.4.9)(EC 6.3.4.10)(EC 6.3.4.11)(EC 6.3.4.15)	Vitamins/cofactors	biotin cofactor, de novo synthesis (B7)
	BgpSM0006	Bacteroides	fragilis	MBIN1A044C11_08340	BioD	Dethiobiotin synthase BioD (EC 6.3.3.3)	Vitamins/cofactors	biotin cofactor, de novo synthesis (B7)
	BgpSM0006	Bacteroides	fragilis	MBIN1A044C11_08345	BioC; BioG	Malonyl-[acyl-carrier protein] O-methyltransferase (EC 2.1.1.197); Pimeloyl-[acyl-carrier protein] methyl ester esterase BioG (EC 3.1.1.85)	Vitamins/cofactors	biotin cofactor, de novo synthesis (B7)
	BgpSM0006	Bacteroides	fragilis	MBIN1A044C11_08350	BioF	8-amino-7-oxononanoate synthase (EC 2.3.1.47)	Vitamins/cofactors	biotin cofactor, de novo synthesis (B7)
	BgpSM0006	Bacteroides	fragilis	MBIN1A044C11_08355	BioA; BioB	Adenosylmethionine-8-amino-7-oxononanoate aminotransferase (EC 2.6.1.62); Biotin synthase (EC 2.8.1.6)	Vitamins/cofactors	biotin cofactor, de novo synthesis (B7)
	BgpSM0006	Bacteroides	fragilis	MBIN1A044C11_08360	BioU	Predicted biotin regulator in Bacteroides	Vitamins/cofactors	biotin cofactor, de novo synthesis (B7)
	BgpSM0006	Bacteroides	fragilis	MBIN1A044C11_18780	BioF	8-amino-7-oxononanoate synthase (EC 2.3.1.47)	Vitamins/cofactors	biotin cofactor, de novo synthesis (B7)
	BgpSM0006	Bacteroides	fragilis	MBIN1A044C11_00645	Hex; Hex_old	beta-N-acetylglucosaminidase (EC 3.2.1.52)	Carbohydrate utilization	chitobiose utilization (Chb)
	BgpSM0006	Bacteroides	fragilis	MBIN1A044C11_00650	Hex; Hex_old	beta-N-acetylglucosaminidase (EC 3.2.1.52)	Carbohydrate utilization	chitobiose utilization (Chb)
	BgpSM0006	Bacteroides	fragilis	MBIN1A044C11_02540	Hex; Hex_old	beta-N-acetylglucosaminidase (EC 3.2.1.52)	Carbohydrate utilization	chitobiose utilization (Chb)
	BgpSM0006	Bacteroides	fragilis	MBIN1A044C11_03405	Hex; Hex_old	beta-N-acetylglucosaminidase (EC 3.2.1.52)	Carbohydrate utilization	chitobiose utilization (Chb)
	BgpSM0006	Bacteroides	fragilis	MBIN1A044C11_04490	Hex; Hex_old	beta-N-acetylglucosaminidase (EC 3.2.1.52)	Carbohydrate utilization	chitobiose utilization (Chb)
	BgpSM0006	Bacteroides	fragilis	MBIN1A044C11_04500	Hex; Hex_old	beta-N-acetylglucosaminidase (EC 3.2.1.52)	Carbohydrate utilization	chitobiose utilization (Chb)
	BgpSM0006	Bacteroides	fragilis	MBIN1A044C11_04520	Hex; Hex_old	beta-N-acetylglucosaminidase (EC 3.2.1.52)	Carbohydrate utilization	chitobiose utilization (Chb)
	BgpSM0006	Bacteroides	fragilis	MBIN1A044C11_06745	NAGLU	Alpha-N-acetylglucosaminidase (EC 3.2.1.50)	Carbohydrate utilization	chitobiose utilization (Chb)
	BgpSM0006	Bacteroides	fragilis	MBIN1A044C11_09530	Hex; Hex_old	beta-N-acetylglucosaminidase (EC 3.2.1.52)	Carbohydrate utilization	chitobiose utilization (Chb)
	BgpSM0006	Bacteroides	fragilis	MBIN1A044C11_11410	Hex; Hex_old	beta-N-acetylglucosaminidase (EC 3.2.1.52)	Carbohydrate utilization	chitobiose utilization (Chb)
	BgpSM0006	Bacteroides	fragilis	MBIN1A044C11_18115	Hex; Hex_old	beta-N-acetylglucosaminidase (EC 3.2.1.52)	Carbohydrate utilization	chitobiose utilization (Chb)
	BgpSM0006	Bacteroides	fragilis	MBIN1A044C11_18565	Hex; Hex_old	beta-N-acetylglucosaminidase (EC 3.2.1.52)	Carbohydrate utilization	chitobiose utilization (Chb)
	BgpSM0006	Bacteroides	fragilis	MBIN1A044C11_21295	Hex; Hex_old	beta-N-acetylglucosaminidase (EC 3.2.1.52)	Carbohydrate utilization	chitobiose utilization (Chb)
	BgpSM0006	Bacteroides	fragilis	MBIN1A044C11_21330	Hex; Hex_old	beta-N-acetylglucosaminidase (EC 3.2.1.52)	Carbohydrate utilization	chitobiose utilization (Chb)
	BgpSM0006	Bacteroides	fragilis	MBIN1A044C11_21345	Hex; Hex_old	beta-N-acetylglucosaminidase (EC 3.2.1.52)	Carbohydrate utilization	chitobiose utilization (Chb)
	BgpSM0006	Bacteroides	fragilis	MBIN1A044C11_05965	BSH	Choloylglycine hydrolase (EC 3.5.1.24)	Other catabolic pathways	cholic acid deconjugation (CA_d)
	BgpSM0006	Bacteroides	fragilis	MBIN1A044C11_11205	BSH	Choloylglycine hydrolase (EC 3.5.1.24)	Other catabolic pathways	cholic acid deconjugation (CA_d)
	BgpSM0006	Bacteroides	fragilis	MBIN1A044C11_05955	AroC	Chorismate synthase (EC 4.2.3.5)	Amino acids	chorismate biosynthesis (Chor)
	BgpSM0006	Bacteroides	fragilis	MBIN1A044C11_12820	AroE2	Shikimate 5-dehydrogenase I alpha (EC 1.1.1.25)	Amino acids	chorismate biosynthesis (Chor)
	BgpSM0006	Bacteroides	fragilis	MBIN1A044C11_17395	AroK1	Shikimate kinase I (EC 2.7.1.71)	Amino acids	chorismate biosynthesis (Chor)
	BgpSM0006	Bacteroides	fragilis	MBIN1A044C11_18545	AroB	3-dehydroquinate synthase (EC 4.2.3.4)	Amino acids	chorismate biosynthesis (Chor)
	BgpSM0006	Bacteroides	fragilis	MBIN1A044C11_18580	AroA	3-phosphoshikimate 1-carboxyvinyltransferase (EC 2.5.1.19)	Amino acids	chorismate biosynthesis (Chor)
	BgpSM0006	Bacteroides	fragilis	MBIN1A044C11_20945	AroD2	3-dehydroquinate dehydratase II (EC 4.2.1.10)	Amino acids	chorismate biosynthesis (Chor)
	BgpSM0006	Bacteroides	fragilis	MBIN1A044C11_04735	AroG2; AroHI	2-keto-3-deoxy-D-arabino-heptulosonate-7-phosphate synthase I beta (EC 2.5.1.54); Chorismate mutase I (EC 5.4.99.5)	Amino acids	chorismate biosynthesis (Chor); tyrosine biosynthesis (Tyr); phenylalanine biosynthesis (Phe)
	BgpSM0006	Bacteroides	fragilis	MBIN1A044C11_04735	AroG2; AroHI	2-keto-3-deoxy-D-arabino-heptulosonate-7-phosphate synthase I beta (EC 2.5.1.54); Chorismate mutase I (EC 5.4.99.5)	Amino acids	chorismate biosynthesis (Chor); tyrosine biosynthesis (Tyr); phenylalanine biosynthesis (Phe)
	BgpSM0006	Bacteroides	fragilis	MBIN1A044C11_04735	AroG2; AroHI	2-keto-3-deoxy-D-arabino-heptulosonate-7-phosphate synthase I beta (EC 2.5.1.54); Chorismate mutase I (EC 5.4.99.5)	Amino acids	chorismate biosynthesis (Chor); tyrosine biosynthesis (Tyr); phenylalanine biosynthesis (Phe)
	BgpSM0006	Bacteroides	fragilis	MBIN1A044C11_03295	BtuR1	Cob(I)alamin adenosyltransferase (EC 2.5.1.17)	Vitamins/cofactors	cobalamin cofactors, de novo synthesis (B12)
	BgpSM0006	Bacteroides	fragilis	MBIN1A044C11_05995	CbtD	Predicted cobalt transporter in Bacteroides_Porphyromonas	Vitamins/cofactors	cobalamin cofactors, de novo synthesis (B12)
	BgpSM0006	Bacteroides	fragilis	MBIN1A044C11_08205	BtuB	Outer membrane vitamin B12 receptor BtuB	Vitamins/cofactors	cobalamin cofactors, de novo synthesis (B12)
	BgpSM0006	Bacteroides	fragilis	MBIN1A044C11_11660	CbiL	Cobalt-precorrin-2 C(20)-methyltransferase (EC 2.1.1.151)	Vitamins/cofactors	cobalamin cofactors, de novo synthesis (B12)
	BgpSM0006	Bacteroides	fragilis	MBIN1A044C11_11665	BtuF	Vitamin B12 ABC transporter, B12-binding component BtuF	Vitamins/cofactors	cobalamin cofactors, de novo synthesis (B12)
	BgpSM0006	Bacteroides	fragilis	MBIN1A044C11_11670	BtuC	Vitamin B12 ABC transporter, permease component BtuC	Vitamins/cofactors	cobalamin cofactors, de novo synthesis (B12)
	BgpSM0006	Bacteroides	fragilis	MBIN1A044C11_11675	BtuD	Vitamin B12 ABC transporter, ATPase component BtuD	Vitamins/cofactors	cobalamin cofactors, de novo synthesis (B12)
	BgpSM0006	Bacteroides	fragilis	MBIN1A044C11_12115	BtuF	Vitamin B12 ABC transporter, B12-binding component BtuF	Vitamins/cofactors	cobalamin cofactors, de novo synthesis (B12)
	BgpSM0006	Bacteroides	fragilis	MBIN1A044C11_12120	BtuC	Vitamin B12 ABC transporter, permease component BtuC	Vitamins/cofactors	cobalamin cofactors, de novo synthesis (B12)
	BgpSM0006	Bacteroides	fragilis	MBIN1A044C11_13720	CbtD	Predicted cobalt transporter in Bacteroides_Porphyromonas	Vitamins/cofactors	cobalamin cofactors, de novo synthesis (B12)
	BgpSM0006	Bacteroides	fragilis	MBIN1A044C11_15005	CbiD; CbiJ	Cobalt-precorrin-5B (C1)-methyltransferase (EC 2.1.1.195); Cobalt-precorrin-6A reductase (EC 1.3.1.106)	Vitamins/cofactors	cobalamin cofactors, de novo synthesis (B12)
	BgpSM0006	Bacteroides	fragilis	MBIN1A044C11_15010	CbiG; CbiF	Cobalt-precorrin 5A hydrolase (EC 3.7.1.12); Cobalt-precorrin-4 C(11)-methyltransferase (EC 2.1.1.271)	Vitamins/cofactors	cobalamin cofactors, de novo synthesis (B12)
	BgpSM0006	Bacteroides	fragilis	MBIN1A044C11_15015	CbiT; CbiE	Cobalt-precorrin-6B C15-methyltransferase [decarboxylating] (EC 2.1.1.196); Cobalt-precorrin-7 (C5)-methyltransferase (EC 2.1.1.289)	Vitamins/cofactors	cobalamin cofactors, de novo synthesis (B12)
	BgpSM0006	Bacteroides	fragilis	MBIN1A044C11_15020	CbiH; CbiC	Cobalt-precorrin-3 C(17)-methyltransferase (EC 2.1.1.272); Cobalt-precorrin-8 methylmutase (EC 5.4.99.60)	Vitamins/cofactors	cobalamin cofactors, de novo synthesis (B12)
	BgpSM0006	Bacteroides	fragilis	MBIN1A044C11_15050	BtuB	Outer membrane vitamin B12 receptor BtuB	Vitamins/cofactors	cobalamin cofactors, de novo synthesis (B12)
	BgpSM0006	Bacteroides	fragilis	MBIN1A044C11_15055	CbiK	Sirohydrochlorin cobaltochelatase CbiK (EC 4.99.1.3)	Vitamins/cofactors	cobalamin cofactors, de novo synthesis (B12)
	BgpSM0006	Bacteroides	fragilis	MBIN1A044C11_15060	BtuB	Outer membrane vitamin B12 receptor BtuB	Vitamins/cofactors	cobalamin cofactors, de novo synthesis (B12)
	BgpSM0006	Bacteroides	fragilis	MBIN1A044C11_15065	CbtD	Predicted cobalt transporter in Bacteroides_Porphyromonas	Vitamins/cofactors	cobalamin cofactors, de novo synthesis (B12)
	BgpSM0006	Bacteroides	fragilis	MBIN1A044C11_15085	CbiA	Cobyrinic acid a,c-diamide synthetase (EC 6.3.5.11)	Vitamins/cofactors	cobalamin cofactors, de novo synthesis (B12)
	BgpSM0006	Bacteroides	fragilis	MBIN1A044C11_15090	BtuR2	ATP:Cob(I)alamin adenosyltransferase (EC 2.5.1.17)	Vitamins/cofactors	cobalamin cofactors, de novo synthesis (B12)
	BgpSM0006	Bacteroides	fragilis	MBIN1A044C11_15140	CbiP	Cobyric acid synthase (EC 6.3.5.10)	Vitamins/cofactors	cobalamin cofactors, de novo synthesis (B12)
	BgpSM0006	Bacteroides	fragilis	MBIN1A044C11_15145	CobD	L-threonine 3-O-phosphate decarboxylase (EC 4.1.1.81)	Vitamins/cofactors	cobalamin cofactors, de novo synthesis (B12)
	BgpSM0006	Bacteroides	fragilis	MBIN1A044C11_15150	CbiB	Adenosylcobinamide-phosphate synthase (EC 6.3.1.10)	Vitamins/cofactors	cobalamin cofactors, de novo synthesis (B12)
	BgpSM0006	Bacteroides	fragilis	MBIN1A044C11_15155	CobC	Alpha-ribazole-5'-phosphate phosphatase (EC 3.1.3.73)	Vitamins/cofactors	cobalamin cofactors, de novo synthesis (B12)
	BgpSM0006	Bacteroides	fragilis	MBIN1A044C11_15160	CobS	Cobalamin synthase (EC 2.7.8.26)	Vitamins/cofactors	cobalamin cofactors, de novo synthesis (B12)
	BgpSM0006	Bacteroides	fragilis	MBIN1A044C11_15165	CobT	Nicotinate-nucleotide--dimethylbenzimidazole phosphoribosyltransferase (EC 2.4.2.21)	Vitamins/cofactors	cobalamin cofactors, de novo synthesis (B12)
	BgpSM0006	Bacteroides	fragilis	MBIN1A044C11_15170	CobU	Adenosylcobinamide-phosphate guanylyltransferase (EC 2.7.7.62)	Vitamins/cofactors	cobalamin cofactors, de novo synthesis (B12)
	BgpSM0006	Bacteroides	fragilis	MBIN1A044C11_19040	CbtD	Predicted cobalt transporter in Bacteroides_Porphyromonas	Vitamins/cofactors	cobalamin cofactors, de novo synthesis (B12)
	BgpSM0006	Bacteroides	fragilis	MBIN1A044C11_02400	PanC	Pantoate--beta-alanine ligase (EC 6.3.2.1)	Vitamins/cofactors	coenzyme A, de novo synthesis (B5)
	BgpSM0006	Bacteroides	fragilis	MBIN1A044C11_02405	PanD	Aspartate 1-decarboxylase (EC 4.1.1.11)	Vitamins/cofactors	coenzyme A, de novo synthesis (B5)
	BgpSM0006	Bacteroides	fragilis	MBIN1A044C11_02700	CoaX	Pantothenate kinase type III, CoaX-like (EC 2.7.1.33)	Vitamins/cofactors	coenzyme A, de novo synthesis (B5)
	BgpSM0006	Bacteroides	fragilis	MBIN1A044C11_06900	CoaC; CoaB	Phosphopantothenoylcysteine decarboxylase (EC 4.1.1.36); Phosphopantothenoylcysteine synthetase (EC 6.3.2.5)	Vitamins/cofactors	coenzyme A, de novo synthesis (B5)
	BgpSM0006	Bacteroides	fragilis	MBIN1A044C11_11535	PanB	3-methyl-2-oxobutanoate hydroxymethyltransferase (EC 2.1.2.11)	Vitamins/cofactors	coenzyme A, de novo synthesis (B5)
	BgpSM0006	Bacteroides	fragilis	MBIN1A044C11_12200	CoaE	Dephospho-CoA kinase (EC 2.7.1.24)	Vitamins/cofactors	coenzyme A, de novo synthesis (B5)
	BgpSM0006	Bacteroides	fragilis	MBIN1A044C11_16305	CoaD	Phosphopantetheine adenylyltransferase (EC 2.7.7.3)	Vitamins/cofactors	coenzyme A, de novo synthesis (B5)
	BgpSM0006	Bacteroides	fragilis	MBIN1A044C11_16460	PanE	2-dehydropantoate 2-reductase (EC 1.1.1.169)	Vitamins/cofactors	coenzyme A, de novo synthesis (B5)
	BgpSM0006	Bacteroides	fragilis	MBIN1A044C11_21155	PanG	Ketopantoate reductase PanG (EC 1.1.1.169)	Vitamins/cofactors	coenzyme A, de novo synthesis (B5)
	BgpSM0006	Bacteroides	fragilis	MBIN1A044C11_16440	CysK	Cysteine synthase (EC 2.5.1.47)	Amino acids	cysteine biosynthesis (Cys)
	BgpSM0006	Bacteroides	fragilis	MBIN1A044C11_16940	CysE	Serine acetyltransferase (EC 2.3.1.30)	Amino acids	cysteine biosynthesis (Cys)
	BgpSM0006	Bacteroides	fragilis	MBIN1A044C11_19810	CysE	Serine acetyltransferase (EC 2.3.1.30)	Amino acids	cysteine biosynthesis (Cys)
	BgpSM0006	Bacteroides	fragilis	MBIN1A044C11_19835	CysE	Serine acetyltransferase (EC 2.3.1.30)	Amino acids	cysteine biosynthesis (Cys)
	BgpSM0006	Bacteroides	fragilis	MBIN1A044C11_20070	CysK	Cysteine synthase (EC 2.5.1.47)	Amino acids	cysteine biosynthesis (Cys)
	BgpSM0006	Bacteroides	fragilis	MBIN1A044C11_00080	RibE	Riboflavin synthase eubacterial/eukaryotic (EC 2.5.1.9)	Vitamins/cofactors	FMN/FAD cofactors, de novo synthesis (B2)
	BgpSM0006	Bacteroides	fragilis	MBIN1A044C11_00450	RibB; RibA	3,4-dihydroxy-2-butanone 4-phosphate synthase (EC 4.1.99.12); GTP cyclohydrolase II (EC 3.5.4.25)	Vitamins/cofactors	FMN/FAD cofactors, de novo synthesis (B2)
	BgpSM0006	Bacteroides	fragilis	MBIN1A044C11_00920	RibDr; RibDd	5-amino-6-(5-phosphoribosylamino)uracil reductase (EC 1.1.1.193); Diaminohydroxyphosphoribosylaminopyrimidine deaminase (EC 3.5.4.26)	Vitamins/cofactors	FMN/FAD cofactors, de novo synthesis (B2)
	BgpSM0006	Bacteroides	fragilis	MBIN1A044C11_02165	RibH	6,7-dimethyl-8-ribityllumazine synthase (EC 2.5.1.78)	Vitamins/cofactors	FMN/FAD cofactors, de novo synthesis (B2)
	BgpSM0006	Bacteroides	fragilis	MBIN1A044C11_04285	RibB	3,4-dihydroxy-2-butanone 4-phosphate synthase (EC 4.1.99.12)	Vitamins/cofactors	FMN/FAD cofactors, de novo synthesis (B2)
	BgpSM0006	Bacteroides	fragilis	MBIN1A044C11_19560	RibF	Riboflavin kinase (EC 2.7.1.26)	Vitamins/cofactors	FMN/FAD cofactors, de novo synthesis (B2)
	BgpSM0006	Bacteroides	fragilis	MBIN1A044C11_01160	FolP	Dihydropteroate synthase (EC 2.5.1.15)	Vitamins/cofactors	folate cofactors, de novo synthesis (B9)
	BgpSM0006	Bacteroides	fragilis	MBIN1A044C11_04685	FolE1; GCYHI1	GTP cyclohydrolase I (EC 3.5.4.16) type 1	Vitamins/cofactors	folate cofactors, de novo synthesis (B9)
	BgpSM0006	Bacteroides	fragilis	MBIN1A044C11_06320	FolA	Dihydrofolate reductase (EC 1.5.1.3)	Vitamins/cofactors	folate cofactors, de novo synthesis (B9)
	BgpSM0006	Bacteroides	fragilis	MBIN1A044C11_06875	FolC	Dihydrofolate synthase (EC 6.3.2.12)	Vitamins/cofactors	folate cofactors, de novo synthesis (B9)
	BgpSM0006	Bacteroides	fragilis	MBIN1A044C11_09470	FolB	Dihydroneopterin aldolase (EC 4.1.2.25)	Vitamins/cofactors	folate cofactors, de novo synthesis (B9)
	BgpSM0006	Bacteroides	fragilis	MBIN1A044C11_11835	FolK	2-amino-4-hydroxy-6-hydroxymethyldihydropteridine pyrophosphokinase (EC 2.7.6.3)	Vitamins/cofactors	folate cofactors, de novo synthesis (B9)
	BgpSM0006	Bacteroides	fragilis	MBIN1A044C11_11885	PabA	Para-aminobenzoate synthase, aminase component (EC 2.6.1.85)	Vitamins/cofactors	folate cofactors, de novo synthesis (B9)
	BgpSM0006	Bacteroides	fragilis	MBIN1A044C11_11890	PabC	Aminodeoxychorismate lyase (EC 4.1.3.38)	Vitamins/cofactors	folate cofactors, de novo synthesis (B9)
	BgpSM0006	Bacteroides	fragilis	MBIN1A044C11_16795	FolK	2-amino-4-hydroxy-6-hydroxymethyldihydropteridine pyrophosphokinase (EC 2.7.6.3)	Vitamins/cofactors	folate cofactors, de novo synthesis (B9)
	BgpSM0006	Bacteroides	fragilis	MBIN1A044C11_19360	PflA	Pyruvate formate-lyase (EC 2.3.1.54)	Fermentation products	formate production
	BgpSM0006	Bacteroides	fragilis	MBIN1A044C11_19365	PflB	Pyruvate formate-lyase activating enzyme (EC 1.97.1.4)	Fermentation products	formate production
	BgpSM0006	Bacteroides	fragilis	MBIN1A044C11_20415	PflA	Pyruvate formate-lyase (EC 2.3.1.54)	Fermentation products	formate production
	BgpSM0006	Bacteroides	fragilis	MBIN1A044C11_20420	PflB	Pyruvate formate-lyase activating enzyme (EC 1.97.1.4)	Fermentation products	formate production
	BgpSM0006	Bacteroides	fragilis	MBIN1A044C11_02105	HTCS_fos	DNA-binding response regulator for FOS utilization, AraC family	Carbohydrate utilization	fructooligosaccharides utilization (FOS)
	BgpSM0006	Bacteroides	fragilis	MBIN1A044C11_02120	BfrA_old	beta-fructofuranosidase (EC 3.2.1.26)	Carbohydrate utilization	fructooligosaccharides utilization (FOS)
	BgpSM0006	Bacteroides	fragilis	MBIN1A044C11_02125	SusC_fos	SusC, outer membrane protein involved in FOS binding	Carbohydrate utilization	fructooligosaccharides utilization (FOS)
	BgpSM0006	Bacteroides	fragilis	MBIN1A044C11_02115	FruP	Predicted fructose transporter	Carbohydrate utilization	fructose utilization (Fru)
	BgpSM0006	Bacteroides	fragilis	MBIN1A044C11_02110	Frk_ScrK; ScrK	Fructokinase (EC 2.7.1.4)	Carbohydrate utilization	fructose utilization (Fru); sucrose utilization (Scr); fructooligosaccharides utilization (FOS)	mannitol utilization (Mtl)
	BgpSM0006	Bacteroides	fragilis	MBIN1A044C11_02110	Frk_ScrK; ScrK	Fructokinase (EC 2.7.1.4)	Carbohydrate utilization	fructose utilization (Fru); sucrose utilization (Scr); fructooligosaccharides utilization (FOS)	mannitol utilization (Mtl)
	BgpSM0006	Bacteroides	fragilis	MBIN1A044C11_02110	Frk_ScrK; ScrK	Fructokinase (EC 2.7.1.4)	Carbohydrate utilization	fructose utilization (Fru); sucrose utilization (Scr); fructooligosaccharides utilization (FOS)	mannitol utilization (Mtl)
	BgpSM0006	Bacteroides	fragilis	MBIN1A044C11_17095	Frk_ScrK; ScrK	Fructokinase (EC 2.7.1.4)	Carbohydrate utilization	fructose utilization (Fru); sucrose utilization (Scr); fructooligosaccharides utilization (FOS)	mannitol utilization (Mtl)
	BgpSM0006	Bacteroides	fragilis	MBIN1A044C11_17095	Frk_ScrK; ScrK	Fructokinase (EC 2.7.1.4)	Carbohydrate utilization	fructose utilization (Fru); sucrose utilization (Scr); fructooligosaccharides utilization (FOS)	mannitol utilization (Mtl)
	BgpSM0006	Bacteroides	fragilis	MBIN1A044C11_17095	Frk_ScrK; ScrK	Fructokinase (EC 2.7.1.4)	Carbohydrate utilization	fructose utilization (Fru); sucrose utilization (Scr); fructooligosaccharides utilization (FOS)	mannitol utilization (Mtl)
	BgpSM0006	Bacteroides	fragilis	MBIN1A044C11_13235	FucU	L-fucose mutarotase (EC 5.1.3.29)	Carbohydrate utilization	fucose utilization (Fuc)
	BgpSM0006	Bacteroides	fragilis	MBIN1A044C11_17495	FucO	Lactaldehyde reductase (EC 1.1.1.77)	Carbohydrate utilization	fucose utilization (Fuc)
	BgpSM0006	Bacteroides	fragilis	MBIN1A044C11_17510	FucP	Fucose permease	Carbohydrate utilization	fucose utilization (Fuc)
	BgpSM0006	Bacteroides	fragilis	MBIN1A044C11_17490	FucI	L-fucose isomerase (EC 5.3.1.25)	Carbohydrate utilization	fucose utilization (Fuc); fucosides utilization (Fcs)
	BgpSM0006	Bacteroides	fragilis	MBIN1A044C11_17490	FucI	L-fucose isomerase (EC 5.3.1.25)	Carbohydrate utilization	fucose utilization (Fuc); fucosides utilization (Fcs)
	BgpSM0006	Bacteroides	fragilis	MBIN1A044C11_17500	FucA	L-fuculose phosphate aldolase (EC 4.1.2.17)	Carbohydrate utilization	fucose utilization (Fuc); fucosides utilization (Fcs)
	BgpSM0006	Bacteroides	fragilis	MBIN1A044C11_17500	FucA	L-fuculose phosphate aldolase (EC 4.1.2.17)	Carbohydrate utilization	fucose utilization (Fuc); fucosides utilization (Fcs)
	BgpSM0006	Bacteroides	fragilis	MBIN1A044C11_17505	FucK	L-fuculokinase (EC 2.7.1.51)	Carbohydrate utilization	fucose utilization (Fuc); fucosides utilization (Fcs)
	BgpSM0006	Bacteroides	fragilis	MBIN1A044C11_17505	FucK	L-fuculokinase (EC 2.7.1.51)	Carbohydrate utilization	fucose utilization (Fuc); fucosides utilization (Fcs)
	BgpSM0006	Bacteroides	fragilis	MBIN1A044C11_01730	AlfA	Alpha-L-fucosidase (EC 3.2.1.51)	Carbohydrate utilization	fucosides utilization (Fcs)
	BgpSM0006	Bacteroides	fragilis	MBIN1A044C11_05980	AlfA	Alpha-L-fucosidase (EC 3.2.1.51)	Carbohydrate utilization	fucosides utilization (Fcs)
	BgpSM0006	Bacteroides	fragilis	MBIN1A044C11_12950	AlfA	Alpha-L-fucosidase (EC 3.2.1.51)	Carbohydrate utilization	fucosides utilization (Fcs)
	BgpSM0006	Bacteroides	fragilis	MBIN1A044C11_12980	AlfA	Alpha-L-fucosidase (EC 3.2.1.51)	Carbohydrate utilization	fucosides utilization (Fcs)
	BgpSM0006	Bacteroides	fragilis	MBIN1A044C11_14160	AlfB	alpha-L-fucosidase (EC 3.2.1.51), predicted	Carbohydrate utilization	fucosides utilization (Fcs)
	BgpSM0006	Bacteroides	fragilis	MBIN1A044C11_16645	AlfA	Alpha-L-fucosidase (EC 3.2.1.51)	Carbohydrate utilization	fucosides utilization (Fcs)
	BgpSM0006	Bacteroides	fragilis	MBIN1A044C11_18590	AlfA	Alpha-L-fucosidase (EC 3.2.1.51)	Carbohydrate utilization	fucosides utilization (Fcs)
	BgpSM0006	Bacteroides	fragilis	MBIN1A044C11_18940	AlfA	Alpha-L-fucosidase (EC 3.2.1.51)	Carbohydrate utilization	fucosides utilization (Fcs)
	BgpSM0006	Bacteroides	fragilis	MBIN1A044C11_20025	AlfA	Alpha-L-fucosidase (EC 3.2.1.51)	Carbohydrate utilization	fucosides utilization (Fcs)
	BgpSM0006	Bacteroides	fragilis	MBIN1A044C11_21355	AlfA	Alpha-L-fucosidase (EC 3.2.1.51)	Carbohydrate utilization	fucosides utilization (Fcs)
	BgpSM0006	Bacteroides	fragilis	MBIN1A044C11_12725	TTT	Putative galactose or arabinose proton symporter	Carbohydrate utilization	galactose utilization (Gal)	arabinose utilization (Ara)
	BgpSM0006	Bacteroides	fragilis	MBIN1A044C11_08110	GalE	UDP-glucose 4-epimerase (EC 5.1.3.2)	Carbohydrate utilization	galactose utilization (Gal)	lactose utilization (Lac)
	BgpSM0006	Bacteroides	fragilis	MBIN1A044C11_08950	GalE	UDP-glucose 4-epimerase (EC 5.1.3.2)	Carbohydrate utilization	galactose utilization (Gal)	lactose utilization (Lac)
	BgpSM0006	Bacteroides	fragilis	MBIN1A044C11_09245	GalE	UDP-glucose 4-epimerase (EC 5.1.3.2)	Carbohydrate utilization	galactose utilization (Gal)	lactose utilization (Lac)
	BgpSM0006	Bacteroides	fragilis	MBIN1A044C11_12585	GalK	Galactokinase (EC 2.7.1.6)	Carbohydrate utilization	galactose utilization (Gal)	lactose utilization (Lac)
	BgpSM0006	Bacteroides	fragilis	MBIN1A044C11_13260	GalE	UDP-glucose 4-epimerase (EC 5.1.3.2)	Carbohydrate utilization	galactose utilization (Gal)	lactose utilization (Lac)
	BgpSM0006	Bacteroides	fragilis	MBIN1A044C11_14040	GalE	UDP-glucose 4-epimerase (EC 5.1.3.2)	Carbohydrate utilization	galactose utilization (Gal)	lactose utilization (Lac)
	BgpSM0006	Bacteroides	fragilis	MBIN1A044C11_14575	GalY	Predicted UTP--glucose-1-phosphate uridylyltransferase (EC 2.7.7.9) & galactose-1-phosphate uridylyltransferase (EC 2.7.7.10)	Carbohydrate utilization	galactose utilization (Gal)	lactose utilization (Lac)
	BgpSM0006	Bacteroides	fragilis	MBIN1A044C11_14735	GalE	UDP-glucose 4-epimerase (EC 5.1.3.2)	Carbohydrate utilization	galactose utilization (Gal)	lactose utilization (Lac)
	BgpSM0006	Bacteroides	fragilis	MBIN1A044C11_07795	Pgm	Phosphoglucomutase (EC 5.4.2.2)	Carbohydrate utilization	galactose utilization (Gal)
	BgpSM0006	Bacteroides	fragilis	MBIN1A044C11_12575	GalM	Aldose 1-epimerase (EC 5.1.3.3)	Carbohydrate utilization	galactose utilization (Gal); maltose utilization (Mal); maltooligosaccharides utilization (MOS)	lactose utilization (Lac)
	BgpSM0006	Bacteroides	fragilis	MBIN1A044C11_12575	GalM	Aldose 1-epimerase (EC 5.1.3.3)	Carbohydrate utilization	galactose utilization (Gal); maltose utilization (Mal); maltooligosaccharides utilization (MOS)	lactose utilization (Lac)
	BgpSM0006	Bacteroides	fragilis	MBIN1A044C11_12575	GalM	Aldose 1-epimerase (EC 5.1.3.3)	Carbohydrate utilization	galactose utilization (Gal); maltose utilization (Mal); maltooligosaccharides utilization (MOS)	lactose utilization (Lac)
	BgpSM0006	Bacteroides	fragilis	MBIN1A044C11_17990	GalM	Aldose 1-epimerase (EC 5.1.3.3)	Carbohydrate utilization	galactose utilization (Gal); maltose utilization (Mal); maltooligosaccharides utilization (MOS)	lactose utilization (Lac)
	BgpSM0006	Bacteroides	fragilis	MBIN1A044C11_17990	GalM	Aldose 1-epimerase (EC 5.1.3.3)	Carbohydrate utilization	galactose utilization (Gal); maltose utilization (Mal); maltooligosaccharides utilization (MOS)	lactose utilization (Lac)
	BgpSM0006	Bacteroides	fragilis	MBIN1A044C11_17990	GalM	Aldose 1-epimerase (EC 5.1.3.3)	Carbohydrate utilization	galactose utilization (Gal); maltose utilization (Mal); maltooligosaccharides utilization (MOS)	lactose utilization (Lac)
	BgpSM0006	Bacteroides	fragilis	MBIN1A044C11_19350	GalM	Aldose 1-epimerase (EC 5.1.3.3)	Carbohydrate utilization	galactose utilization (Gal); maltose utilization (Mal); maltooligosaccharides utilization (MOS)	lactose utilization (Lac)
	BgpSM0006	Bacteroides	fragilis	MBIN1A044C11_19350	GalM	Aldose 1-epimerase (EC 5.1.3.3)	Carbohydrate utilization	galactose utilization (Gal); maltose utilization (Mal); maltooligosaccharides utilization (MOS)	lactose utilization (Lac)
	BgpSM0006	Bacteroides	fragilis	MBIN1A044C11_19350	GalM	Aldose 1-epimerase (EC 5.1.3.3)	Carbohydrate utilization	galactose utilization (Gal); maltose utilization (Mal); maltooligosaccharides utilization (MOS)	lactose utilization (Lac)
	BgpSM0006	Bacteroides	fragilis	MBIN1A044C11_14995	Hxk	Hexokinase (EC 2.7.1.1)	Carbohydrate utilization	glucose utilization (Glc)	mannose utilization (Man)
	BgpSM0006	Bacteroides	fragilis	MBIN1A044C11_01630	GlcP_1; GlcT	Galactose/glucose transporter, FHS family, MFS superfamily	Carbohydrate utilization	glucose utilization (Glc); galactose utilization (Gal)
	BgpSM0006	Bacteroides	fragilis	MBIN1A044C11_01630	GlcP_1; GlcT	Galactose/glucose transporter, FHS family, MFS superfamily	Carbohydrate utilization	glucose utilization (Glc); galactose utilization (Gal)
	BgpSM0006	Bacteroides	fragilis	MBIN1A044C11_12580	GlcP_1; GlcT	Galactose/glucose transporter, FHS family, MFS superfamily	Carbohydrate utilization	glucose utilization (Glc); galactose utilization (Gal)
	BgpSM0006	Bacteroides	fragilis	MBIN1A044C11_12580	GlcP_1; GlcT	Galactose/glucose transporter, FHS family, MFS superfamily	Carbohydrate utilization	glucose utilization (Glc); galactose utilization (Gal)
	BgpSM0006	Bacteroides	fragilis	MBIN1A044C11_00670	GlcK; RokA	Glucokinase (EC 2.7.1.2); N-acetylglucosamine kinase, glucokinase-like (EC 2.7.1.59)	Carbohydrate utilization	glucose utilization (Glc); N-acetylneuraminate utilization (NANA); N-acetylglucosamine utilization (GlcNAc)	N-acetylmannosamine utilization (ManNAc)
	BgpSM0006	Bacteroides	fragilis	MBIN1A044C11_00670	GlcK; RokA	Glucokinase (EC 2.7.1.2); N-acetylglucosamine kinase, glucokinase-like (EC 2.7.1.59)	Carbohydrate utilization	glucose utilization (Glc); N-acetylneuraminate utilization (NANA); N-acetylglucosamine utilization (GlcNAc)	N-acetylmannosamine utilization (ManNAc)
	BgpSM0006	Bacteroides	fragilis	MBIN1A044C11_00670	GlcK; RokA	Glucokinase (EC 2.7.1.2); N-acetylglucosamine kinase, glucokinase-like (EC 2.7.1.59)	Carbohydrate utilization	glucose utilization (Glc); N-acetylneuraminate utilization (NANA); N-acetylglucosamine utilization (GlcNAc)	N-acetylmannosamine utilization (ManNAc)
	BgpSM0006	Bacteroides	fragilis	MBIN1A044C11_12955	ExuT	Hexuronate transporter	Carbohydrate utilization	glucuronate utilization (GlcA)	galacturonate utilization (GalA)
	BgpSM0006	Bacteroides	fragilis	MBIN1A044C11_14200	UxaC	Uronate isomerase (EC 5.3.1.12)	Carbohydrate utilization	glucuronate utilization (GlcA)	galacturonate utilization (GalA); oligogalacturonate utilization (GalAs); glucuronides utilization (GlcAs)
	BgpSM0006	Bacteroides	fragilis	MBIN1A044C11_17125	UxuA	Mannonate dehydratase (EC 4.2.1.8)	Carbohydrate utilization	glucuronate utilization (GlcA)	galacturonate utilization (GalA); oligogalacturonate utilization (GalAs); glucuronides utilization (GlcAs)
	BgpSM0006	Bacteroides	fragilis	MBIN1A044C11_17130	UxuB	D-mannonate oxidoreductase (EC 1.1.1.57)	Carbohydrate utilization	glucuronate utilization (GlcA)	galacturonate utilization (GalA); oligogalacturonate utilization (GalAs); glucuronides utilization (GlcAs)
	BgpSM0006	Bacteroides	fragilis	MBIN1A044C11_05075	Gdh2	NAD-specific glutamate dehydrogenase (EC 1.4.1.2)	Amino acids	glutamate biosynthesis (Glu)
	BgpSM0006	Bacteroides	fragilis	MBIN1A044C11_05190	Gdh2; Gdh1	NAD-specific glutamate dehydrogenase (EC 1.4.1.2); NADP-specific glutamate dehydrogenase (EC 1.4.1.4)	Amino acids	glutamate biosynthesis (Glu)
	BgpSM0006	Bacteroides	fragilis	MBIN1A044C11_02550	GlnN	Glutamine synthetase type III, GlnN (EC 6.3.1.2)	Amino acids	glutamine biosynthesis (Gln)
	BgpSM0006	Bacteroides	fragilis	MBIN1A044C11_11925	GlnA3	Glutamine synthetase type I (EC 6.3.1.2)	Amino acids	glutamine biosynthesis (Gln)
	BgpSM0006	Bacteroides	fragilis	MBIN1A044C11_01790	GlyB	Low-specificity L-threonine aldolase (EC 4.1.2.48)	Amino acids	glycine biosynthesis (Gly)
	BgpSM0006	Bacteroides	fragilis	MBIN1A044C11_11730	GlyA	Serine hydroxymethyltransferase (EC 2.1.2.1)	Amino acids	glycine biosynthesis (Gly)
	BgpSM0006	Bacteroides	fragilis	MBIN1A044C11_02185	HisJ1	Histidinol-phosphatase (EC 3.1.3.15)	Amino acids	histidine biosynthesis (His)
	BgpSM0006	Bacteroides	fragilis	MBIN1A044C11_07290	HisI; HisE	Phosphoribosyl-AMP cyclohydrolase (EC 3.5.4.19); Phosphoribosyl-ATP pyrophosphatase (EC 3.6.1.31)	Amino acids	histidine biosynthesis (His)
	BgpSM0006	Bacteroides	fragilis	MBIN1A044C11_07295	HisF	Imidazole glycerol phosphate synthase cyclase subunit (EC 4.1.3.-)	Amino acids	histidine biosynthesis (His)
	BgpSM0006	Bacteroides	fragilis	MBIN1A044C11_07300	HisA	Phosphoribosylformimino-5-aminoimidazole carboxamide ribotide isomerase (EC 5.3.1.16)	Amino acids	histidine biosynthesis (His)
	BgpSM0006	Bacteroides	fragilis	MBIN1A044C11_07305	HisH	Imidazole glycerol phosphate synthase amidotransferase subunit (EC 2.4.2.-)	Amino acids	histidine biosynthesis (His)
	BgpSM0006	Bacteroides	fragilis	MBIN1A044C11_08265	HisJ1	Histidinol-phosphatase (EC 3.1.3.15)	Amino acids	histidine biosynthesis (His)
	BgpSM0006	Bacteroides	fragilis	MBIN1A044C11_21635	HisG	ATP phosphoribosyltransferase (EC 2.4.2.17)	Amino acids	histidine biosynthesis (His)
	BgpSM0006	Bacteroides	fragilis	MBIN1A044C11_21640	HisD	Histidinol dehydrogenase (EC 1.1.1.23)	Amino acids	histidine biosynthesis (His)
	BgpSM0006	Bacteroides	fragilis	MBIN1A044C11_21645	HisC	Histidinol-phosphate aminotransferase (EC 2.6.1.9)	Amino acids	histidine biosynthesis (His)
	BgpSM0006	Bacteroides	fragilis	MBIN1A044C11_21650	HisJ1; HisB	Histidinol-phosphatase (EC 3.1.3.15); Imidazoleglycerol-phosphate dehydratase (EC 4.2.1.19)	Amino acids	histidine biosynthesis (His)
	BgpSM0006	Bacteroides	fragilis	MBIN1A044C11_03875	HutU	Urocanate hydratase (EC 4.2.1.49)	Other catabolic pathways	histidine degradation (His_d)
	BgpSM0006	Bacteroides	fragilis	MBIN1A044C11_03880	GluF	Glutamate formyltransferase	Other catabolic pathways	histidine degradation (His_d)
	BgpSM0006	Bacteroides	fragilis	MBIN1A044C11_03885	HutI	Imidazolonepropionase (EC 3.5.2.7)	Other catabolic pathways	histidine degradation (His_d)
	BgpSM0006	Bacteroides	fragilis	MBIN1A044C11_03890	ForC	Formiminotetrahydrofolate cyclodeaminase (EC 4.3.1.4)	Other catabolic pathways	histidine degradation (His_d)
	BgpSM0006	Bacteroides	fragilis	MBIN1A044C11_03895	HutH	Histidine ammonia-lyase (EC 4.3.1.3)	Other catabolic pathways	histidine degradation (His_d)
	BgpSM0006	Bacteroides	fragilis	MBIN1A044C11_06180	IlvD	Dihydroxy-acid dehydratase (EC 4.2.1.9)	Amino acids	isoleucine biosynthesis (Ile); leucine biosynthesis (Leu); valine biosynthesis (Val)
	BgpSM0006	Bacteroides	fragilis	MBIN1A044C11_06180	IlvD	Dihydroxy-acid dehydratase (EC 4.2.1.9)	Amino acids	isoleucine biosynthesis (Ile); leucine biosynthesis (Leu); valine biosynthesis (Val)
	BgpSM0006	Bacteroides	fragilis	MBIN1A044C11_06180	IlvD	Dihydroxy-acid dehydratase (EC 4.2.1.9)	Amino acids	isoleucine biosynthesis (Ile); leucine biosynthesis (Leu); valine biosynthesis (Val)
	BgpSM0006	Bacteroides	fragilis	MBIN1A044C11_06185	IlvG	Acetolactate synthase large subunit (EC 2.2.1.6)	Amino acids	isoleucine biosynthesis (Ile); leucine biosynthesis (Leu); valine biosynthesis (Val)
	BgpSM0006	Bacteroides	fragilis	MBIN1A044C11_06185	IlvG	Acetolactate synthase large subunit (EC 2.2.1.6)	Amino acids	isoleucine biosynthesis (Ile); leucine biosynthesis (Leu); valine biosynthesis (Val)
	BgpSM0006	Bacteroides	fragilis	MBIN1A044C11_06185	IlvG	Acetolactate synthase large subunit (EC 2.2.1.6)	Amino acids	isoleucine biosynthesis (Ile); leucine biosynthesis (Leu); valine biosynthesis (Val)
	BgpSM0006	Bacteroides	fragilis	MBIN1A044C11_06190	IlvM	Acetolactate synthase small subunit (EC 2.2.1.6)	Amino acids	isoleucine biosynthesis (Ile); leucine biosynthesis (Leu); valine biosynthesis (Val)
	BgpSM0006	Bacteroides	fragilis	MBIN1A044C11_06190	IlvM	Acetolactate synthase small subunit (EC 2.2.1.6)	Amino acids	isoleucine biosynthesis (Ile); leucine biosynthesis (Leu); valine biosynthesis (Val)
	BgpSM0006	Bacteroides	fragilis	MBIN1A044C11_06190	IlvM	Acetolactate synthase small subunit (EC 2.2.1.6)	Amino acids	isoleucine biosynthesis (Ile); leucine biosynthesis (Leu); valine biosynthesis (Val)
	BgpSM0006	Bacteroides	fragilis	MBIN1A044C11_06205	IlvC; IlvC2	Ketol-acid reductoisomerase (NADP(+)) (EC 1.1.1.86)	Amino acids	isoleucine biosynthesis (Ile); leucine biosynthesis (Leu); valine biosynthesis (Val)
	BgpSM0006	Bacteroides	fragilis	MBIN1A044C11_06205	IlvC; IlvC2	Ketol-acid reductoisomerase (NADP(+)) (EC 1.1.1.86)	Amino acids	isoleucine biosynthesis (Ile); leucine biosynthesis (Leu); valine biosynthesis (Val)
	BgpSM0006	Bacteroides	fragilis	MBIN1A044C11_06205	IlvC; IlvC2	Ketol-acid reductoisomerase (NADP(+)) (EC 1.1.1.86)	Amino acids	isoleucine biosynthesis (Ile); leucine biosynthesis (Leu); valine biosynthesis (Val)
	BgpSM0006	Bacteroides	fragilis	MBIN1A044C11_15790	IlvE	Branched-chain amino acid aminotransferase (EC 2.6.1.42)	Amino acids	isoleucine biosynthesis (Ile); leucine biosynthesis (Leu); valine biosynthesis (Val)
	BgpSM0006	Bacteroides	fragilis	MBIN1A044C11_15790	IlvE	Branched-chain amino acid aminotransferase (EC 2.6.1.42)	Amino acids	isoleucine biosynthesis (Ile); leucine biosynthesis (Leu); valine biosynthesis (Val)
	BgpSM0006	Bacteroides	fragilis	MBIN1A044C11_15790	IlvE	Branched-chain amino acid aminotransferase (EC 2.6.1.42)	Amino acids	isoleucine biosynthesis (Ile); leucine biosynthesis (Leu); valine biosynthesis (Val)
	BgpSM0006	Bacteroides	fragilis	MBIN1A044C11_20135	CimA	(R)-citramalate synthase (EC 2.3.1.182)	Amino acids	isoleucine biosynthesis (Ile); leucine biosynthesis (Leu); valine biosynthesis (Val)
	BgpSM0006	Bacteroides	fragilis	MBIN1A044C11_20135	CimA	(R)-citramalate synthase (EC 2.3.1.182)	Amino acids	isoleucine biosynthesis (Ile); leucine biosynthesis (Leu); valine biosynthesis (Val)
	BgpSM0006	Bacteroides	fragilis	MBIN1A044C11_20135	CimA	(R)-citramalate synthase (EC 2.3.1.182)	Amino acids	isoleucine biosynthesis (Ile); leucine biosynthesis (Leu); valine biosynthesis (Val)
	BgpSM0006	Bacteroides	fragilis	MBIN1A044C11_01290	DldD	Predicted D-lactate dehydrogenase, Fe-S protein, FAD/FMN-containing	Other catabolic pathways	lactate utilization (Lac_ut)
	BgpSM0006	Bacteroides	fragilis	MBIN1A044C11_05260	LldE	Predicted L-lactate dehydrogenase, Fe-S oxidoreductase subunit YkgE	Other catabolic pathways	lactate utilization (Lac_ut)
	BgpSM0006	Bacteroides	fragilis	MBIN1A044C11_05265	LldF	Predicted L-lactate dehydrogenase, Iron-sulfur cluster-binding subunit YkgF	Other catabolic pathways	lactate utilization (Lac_ut)
	BgpSM0006	Bacteroides	fragilis	MBIN1A044C11_05270	LldG	Predicted L-lactate dehydrogenase, hypothetical protein subunit YkgG	Other catabolic pathways	lactate utilization (Lac_ut)
	BgpSM0006	Bacteroides	fragilis	MBIN1A044C11_08375	LldP	L-lactate permease	Other catabolic pathways	lactate utilization (Lac_ut)
	BgpSM0006	Bacteroides	fragilis	MBIN1A044C11_20130	LeuB	3-isopropylmalate dehydrogenase (EC 1.1.1.85)	Amino acids	leucine biosynthesis (Leu)
	BgpSM0006	Bacteroides	fragilis	MBIN1A044C11_20140	LeuD	3-isopropylmalate dehydratase small subunit (EC 4.2.1.33)	Amino acids	leucine biosynthesis (Leu)
	BgpSM0006	Bacteroides	fragilis	MBIN1A044C11_20150	LeuC	3-isopropylmalate dehydratase large subunit (EC 4.2.1.33)	Amino acids	leucine biosynthesis (Leu)
	BgpSM0006	Bacteroides	fragilis	MBIN1A044C11_20155	LeuA	2-isopropylmalate synthase (EC 2.3.3.13)	Amino acids	leucine biosynthesis (Leu)
	BgpSM0006	Bacteroides	fragilis	MBIN1A044C11_02270	LipA1	Lipoyl synthase (EC 2.8.1.8)	Vitamins/cofactors	lipoate cofactor, de novo synthesis (LA)
	BgpSM0006	Bacteroides	fragilis	MBIN1A044C11_08430	LplA	Lipoate-protein ligase A	Vitamins/cofactors	lipoate cofactor, de novo synthesis (LA)
	BgpSM0006	Bacteroides	fragilis	MBIN1A044C11_10650	LipB	Octanoate-[acyl-carrier-protein]-protein-N-octanoyltransferase	Vitamins/cofactors	lipoate cofactor, de novo synthesis (LA)
	BgpSM0006	Bacteroides	fragilis	MBIN1A044C11_00595	LysC	Aspartokinase (EC 2.7.2.4)	Amino acids	lysine biosynthesis (Lys)
	BgpSM0006	Bacteroides	fragilis	MBIN1A044C11_01225	Asd	Aspartate-semialdehyde dehydrogenase (EC 1.2.1.11)	Amino acids	lysine biosynthesis (Lys)
	BgpSM0006	Bacteroides	fragilis	MBIN1A044C11_06535	Ddh	Meso-diaminopimelate D-dehydrogenase (EC 1.4.1.16)	Amino acids	lysine biosynthesis (Lys)
	BgpSM0006	Bacteroides	fragilis	MBIN1A044C11_07275	LysA	Diaminopimelate decarboxylase (EC 4.1.1.20)	Amino acids	lysine biosynthesis (Lys)
	BgpSM0006	Bacteroides	fragilis	MBIN1A044C11_07280	LysC	Aspartokinase (EC 2.7.2.4)	Amino acids	lysine biosynthesis (Lys)
	BgpSM0006	Bacteroides	fragilis	MBIN1A044C11_13525	DapF	Diaminopimelate epimerase (EC 5.1.1.7)	Amino acids	lysine biosynthesis (Lys)
	BgpSM0006	Bacteroides	fragilis	MBIN1A044C11_13530	DapL	L,L-diaminopimelate aminotransferase (EC 2.6.1.83)	Amino acids	lysine biosynthesis (Lys)
	BgpSM0006	Bacteroides	fragilis	MBIN1A044C11_15360	DapA	4-hydroxy-tetrahydrodipicolinate synthase (EC 4.3.3.7)	Amino acids	lysine biosynthesis (Lys)
	BgpSM0006	Bacteroides	fragilis	MBIN1A044C11_17150	DapB	4-hydroxy-tetrahydrodipicolinate reductase (EC 1.17.1.8)	Amino acids	lysine biosynthesis (Lys)
	BgpSM0006	Bacteroides	fragilis	MBIN1A044C11_00380	LysC; Hom	Aspartokinase (EC 2.7.2.4); Homoserine dehydrogenase (EC 1.1.1.3)	Amino acids	lysine biosynthesis (Lys); threonine biosynthesis (Thr); methionine biosynthesis (Met)
	BgpSM0006	Bacteroides	fragilis	MBIN1A044C11_00380	LysC; Hom	Aspartokinase (EC 2.7.2.4); Homoserine dehydrogenase (EC 1.1.1.3)	Amino acids	lysine biosynthesis (Lys); threonine biosynthesis (Thr); methionine biosynthesis (Met)
	BgpSM0006	Bacteroides	fragilis	MBIN1A044C11_00380	LysC; Hom	Aspartokinase (EC 2.7.2.4); Homoserine dehydrogenase (EC 1.1.1.3)	Amino acids	lysine biosynthesis (Lys); threonine biosynthesis (Thr); methionine biosynthesis (Met)
	BgpSM0006	Bacteroides	fragilis	MBIN1A044C11_00760	AglA	Alpha-glucosidase (EC 3.2.1.20)	Carbohydrate utilization	maltose utilization (Mal); maltooligosaccharides utilization (MOS)
	BgpSM0006	Bacteroides	fragilis	MBIN1A044C11_00760	AglA	Alpha-glucosidase (EC 3.2.1.20)	Carbohydrate utilization	maltose utilization (Mal); maltooligosaccharides utilization (MOS)
	BgpSM0006	Bacteroides	fragilis	MBIN1A044C11_01900	SusA	Alpha-amylase (Neopullulanase) SusA (EC 3.2.1.135)	Carbohydrate utilization	maltose utilization (Mal); maltooligosaccharides utilization (MOS)
	BgpSM0006	Bacteroides	fragilis	MBIN1A044C11_01900	SusA	Alpha-amylase (Neopullulanase) SusA (EC 3.2.1.135)	Carbohydrate utilization	maltose utilization (Mal); maltooligosaccharides utilization (MOS)
	BgpSM0006	Bacteroides	fragilis	MBIN1A044C11_01945	NplT	Neopullulanase (EC 3.2.1.135)	Carbohydrate utilization	maltose utilization (Mal); maltooligosaccharides utilization (MOS)
	BgpSM0006	Bacteroides	fragilis	MBIN1A044C11_01945	NplT	Neopullulanase (EC 3.2.1.135)	Carbohydrate utilization	maltose utilization (Mal); maltooligosaccharides utilization (MOS)
	BgpSM0006	Bacteroides	fragilis	MBIN1A044C11_01955	SusDm	SusD, outer membrane protein involved in maltodextrin utilization	Carbohydrate utilization	maltose utilization (Mal); maltooligosaccharides utilization (MOS)
	BgpSM0006	Bacteroides	fragilis	MBIN1A044C11_01955	SusDm	SusD, outer membrane protein involved in maltodextrin utilization	Carbohydrate utilization	maltose utilization (Mal); maltooligosaccharides utilization (MOS)
	BgpSM0006	Bacteroides	fragilis	MBIN1A044C11_01960	SusCm	SusC, outer membrane protein involved in maltodextrin utilization	Carbohydrate utilization	maltose utilization (Mal); maltooligosaccharides utilization (MOS)
	BgpSM0006	Bacteroides	fragilis	MBIN1A044C11_01960	SusCm	SusC, outer membrane protein involved in maltodextrin utilization	Carbohydrate utilization	maltose utilization (Mal); maltooligosaccharides utilization (MOS)
	BgpSM0006	Bacteroides	fragilis	MBIN1A044C11_01965	MalR	Maltose operon transcriptional repressor MalR, LacI family	Carbohydrate utilization	maltose utilization (Mal); maltooligosaccharides utilization (MOS)
	BgpSM0006	Bacteroides	fragilis	MBIN1A044C11_01965	MalR	Maltose operon transcriptional repressor MalR, LacI family	Carbohydrate utilization	maltose utilization (Mal); maltooligosaccharides utilization (MOS)
	BgpSM0006	Bacteroides	fragilis	MBIN1A044C11_01970	MalT	Predicted maltose transporter, MFS family	Carbohydrate utilization	maltose utilization (Mal); maltooligosaccharides utilization (MOS)
	BgpSM0006	Bacteroides	fragilis	MBIN1A044C11_01970	MalT	Predicted maltose transporter, MFS family	Carbohydrate utilization	maltose utilization (Mal); maltooligosaccharides utilization (MOS)
	BgpSM0006	Bacteroides	fragilis	MBIN1A044C11_01975	MalP	Maltose phosphorylase (EC 2.4.1.8)	Carbohydrate utilization	maltose utilization (Mal); maltooligosaccharides utilization (MOS)
	BgpSM0006	Bacteroides	fragilis	MBIN1A044C11_01975	MalP	Maltose phosphorylase (EC 2.4.1.8)	Carbohydrate utilization	maltose utilization (Mal); maltooligosaccharides utilization (MOS)
	BgpSM0006	Bacteroides	fragilis	MBIN1A044C11_02380	AmyA	Alpha-amylase (EC 3.2.1.1)	Carbohydrate utilization	maltose utilization (Mal); maltooligosaccharides utilization (MOS)
	BgpSM0006	Bacteroides	fragilis	MBIN1A044C11_02380	AmyA	Alpha-amylase (EC 3.2.1.1)	Carbohydrate utilization	maltose utilization (Mal); maltooligosaccharides utilization (MOS)
	BgpSM0006	Bacteroides	fragilis	MBIN1A044C11_03990	SusB	Alpha-glucosidase SusB (EC 3.2.1.20)	Carbohydrate utilization	maltose utilization (Mal); maltooligosaccharides utilization (MOS)
	BgpSM0006	Bacteroides	fragilis	MBIN1A044C11_03990	SusB	Alpha-glucosidase SusB (EC 3.2.1.20)	Carbohydrate utilization	maltose utilization (Mal); maltooligosaccharides utilization (MOS)
	BgpSM0006	Bacteroides	fragilis	MBIN1A044C11_04245	MalZ	Maltodextrin glucosidase (EC 3.2.1.20)	Carbohydrate utilization	maltose utilization (Mal); maltooligosaccharides utilization (MOS)
	BgpSM0006	Bacteroides	fragilis	MBIN1A044C11_04245	MalZ	Maltodextrin glucosidase (EC 3.2.1.20)	Carbohydrate utilization	maltose utilization (Mal); maltooligosaccharides utilization (MOS)
	BgpSM0006	Bacteroides	fragilis	MBIN1A044C11_05810	AglA	Alpha-glucosidase (EC 3.2.1.20)	Carbohydrate utilization	maltose utilization (Mal); maltooligosaccharides utilization (MOS)
	BgpSM0006	Bacteroides	fragilis	MBIN1A044C11_05810	AglA	Alpha-glucosidase (EC 3.2.1.20)	Carbohydrate utilization	maltose utilization (Mal); maltooligosaccharides utilization (MOS)
	BgpSM0006	Bacteroides	fragilis	MBIN1A044C11_06050	Pgm	Beta-phosphoglucomutase (EC 5.4.2.6)	Carbohydrate utilization	maltose utilization (Mal); maltooligosaccharides utilization (MOS)
	BgpSM0006	Bacteroides	fragilis	MBIN1A044C11_06050	Pgm	Beta-phosphoglucomutase (EC 5.4.2.6)	Carbohydrate utilization	maltose utilization (Mal); maltooligosaccharides utilization (MOS)
	BgpSM0006	Bacteroides	fragilis	MBIN1A044C11_07140	GlgP	Glycogen phosphorylase (EC 2.4.1.1)	Carbohydrate utilization	maltose utilization (Mal); maltooligosaccharides utilization (MOS)
	BgpSM0006	Bacteroides	fragilis	MBIN1A044C11_07140	GlgP	Glycogen phosphorylase (EC 2.4.1.1)	Carbohydrate utilization	maltose utilization (Mal); maltooligosaccharides utilization (MOS)
	BgpSM0006	Bacteroides	fragilis	MBIN1A044C11_09480	MalQ	4-alpha-glucanotransferase (amylomaltase) (EC 2.4.1.25)	Carbohydrate utilization	maltose utilization (Mal); maltooligosaccharides utilization (MOS)
	BgpSM0006	Bacteroides	fragilis	MBIN1A044C11_09480	MalQ	4-alpha-glucanotransferase (amylomaltase) (EC 2.4.1.25)	Carbohydrate utilization	maltose utilization (Mal); maltooligosaccharides utilization (MOS)
	BgpSM0006	Bacteroides	fragilis	MBIN1A044C11_11905	AmyA	Alpha-amylase (EC 3.2.1.1)	Carbohydrate utilization	maltose utilization (Mal); maltooligosaccharides utilization (MOS)
	BgpSM0006	Bacteroides	fragilis	MBIN1A044C11_11905	AmyA	Alpha-amylase (EC 3.2.1.1)	Carbohydrate utilization	maltose utilization (Mal); maltooligosaccharides utilization (MOS)
	BgpSM0006	Bacteroides	fragilis	MBIN1A044C11_13910	GlgP	Glycogen phosphorylase (EC 2.4.1.1)	Carbohydrate utilization	maltose utilization (Mal); maltooligosaccharides utilization (MOS)
	BgpSM0006	Bacteroides	fragilis	MBIN1A044C11_13910	GlgP	Glycogen phosphorylase (EC 2.4.1.1)	Carbohydrate utilization	maltose utilization (Mal); maltooligosaccharides utilization (MOS)
	BgpSM0006	Bacteroides	fragilis	MBIN1A044C11_15745	AglA	Alpha-glucosidase (EC 3.2.1.20)	Carbohydrate utilization	maltose utilization (Mal); maltooligosaccharides utilization (MOS)
	BgpSM0006	Bacteroides	fragilis	MBIN1A044C11_15745	AglA	Alpha-glucosidase (EC 3.2.1.20)	Carbohydrate utilization	maltose utilization (Mal); maltooligosaccharides utilization (MOS)
	BgpSM0006	Bacteroides	fragilis	MBIN1A044C11_20385	MalZ	Maltodextrin glucosidase (EC 3.2.1.20)	Carbohydrate utilization	maltose utilization (Mal); maltooligosaccharides utilization (MOS)
	BgpSM0006	Bacteroides	fragilis	MBIN1A044C11_20385	MalZ	Maltodextrin glucosidase (EC 3.2.1.20)	Carbohydrate utilization	maltose utilization (Mal); maltooligosaccharides utilization (MOS)
	BgpSM0006	Bacteroides	fragilis	MBIN1A044C11_20495	AglA	Alpha-glucosidase (EC 3.2.1.20)	Carbohydrate utilization	maltose utilization (Mal); maltooligosaccharides utilization (MOS)
	BgpSM0006	Bacteroides	fragilis	MBIN1A044C11_20495	AglA	Alpha-glucosidase (EC 3.2.1.20)	Carbohydrate utilization	maltose utilization (Mal); maltooligosaccharides utilization (MOS)
	BgpSM0006	Bacteroides	fragilis	MBIN1A044C11_20775	MalZ	Maltodextrin glucosidase (EC 3.2.1.20)	Carbohydrate utilization	maltose utilization (Mal); maltooligosaccharides utilization (MOS)
	BgpSM0006	Bacteroides	fragilis	MBIN1A044C11_20775	MalZ	Maltodextrin glucosidase (EC 3.2.1.20)	Carbohydrate utilization	maltose utilization (Mal); maltooligosaccharides utilization (MOS)
	BgpSM0006	Bacteroides	fragilis	MBIN1A044C11_21270	PulA	Pullulanase (EC 3.2.1.41)	Carbohydrate utilization	maltose utilization (Mal); maltooligosaccharides utilization (MOS)
	BgpSM0006	Bacteroides	fragilis	MBIN1A044C11_21270	PulA	Pullulanase (EC 3.2.1.41)	Carbohydrate utilization	maltose utilization (Mal); maltooligosaccharides utilization (MOS)
	BgpSM0006	Bacteroides	fragilis	MBIN1A044C11_21530	AmyAc	Cytoplasmic alpha-amylase (EC 3.2.1.1)	Carbohydrate utilization	maltose utilization (Mal); maltooligosaccharides utilization (MOS)
	BgpSM0006	Bacteroides	fragilis	MBIN1A044C11_21530	AmyAc	Cytoplasmic alpha-amylase (EC 3.2.1.1)	Carbohydrate utilization	maltose utilization (Mal); maltooligosaccharides utilization (MOS)
	BgpSM0006	Bacteroides	fragilis	MBIN1A044C11_00430	MetA	Homoserine O-succinyltransferase (EC 2.3.1.46)	Amino acids	methionine biosynthesis (Met)
	BgpSM0006	Bacteroides	fragilis	MBIN1A044C11_02330	CTBL	Cystathionine beta-lyase (EC 4.4.1.8)	Amino acids	methionine biosynthesis (Met)
	BgpSM0006	Bacteroides	fragilis	MBIN1A044C11_02335	MetY	O-succinylhomoserine sulfhydrylase (EC 2.5.1.48)	Amino acids	methionine biosynthesis (Met)
	BgpSM0006	Bacteroides	fragilis	MBIN1A044C11_05575	MetY	O-succinylhomoserine sulfhydrylase (EC 2.5.1.48)	Amino acids	methionine biosynthesis (Met)
	BgpSM0006	Bacteroides	fragilis	MBIN1A044C11_07360	MetH4	Methionine synthase activation domain (EC 2.1.1.13)	Amino acids	methionine biosynthesis (Met)
	BgpSM0006	Bacteroides	fragilis	MBIN1A044C11_10780	CTBL	Cystathionine beta-lyase (EC 4.4.1.8)	Amino acids	methionine biosynthesis (Met)
	BgpSM0006	Bacteroides	fragilis	MBIN1A044C11_13140	MetH4	Methionine synthase activation domain (EC 2.1.1.13)	Amino acids	methionine biosynthesis (Met)
	BgpSM0006	Bacteroides	fragilis	MBIN1A044C11_13685	MetE2	Methionine synthase II (cobalamin-independent)	Amino acids	methionine biosynthesis (Met)
	BgpSM0006	Bacteroides	fragilis	MBIN1A044C11_13845	MetT	Methionine transporter MetT	Amino acids	methionine biosynthesis (Met)
	BgpSM0006	Bacteroides	fragilis	MBIN1A044C11_14645	MetF	5,10-methylenetetrahydrofolate reductase (EC 1.5.1.20)	Amino acids	methionine biosynthesis (Met)
	BgpSM0006	Bacteroides	fragilis	MBIN1A044C11_15510	MetK	S-adenosylmethionine synthetase (EC 2.5.1.6)	Amino acids	methionine biosynthesis (Met)
	BgpSM0006	Bacteroides	fragilis	MBIN1A044C11_16805	MetK	S-adenosylmethionine synthetase (EC 2.5.1.6)	Amino acids	methionine biosynthesis (Met)
	BgpSM0006	Bacteroides	fragilis	MBIN1A044C11_20345	MetY	O-succinylhomoserine sulfhydrylase (EC 2.5.1.48)	Amino acids	methionine biosynthesis (Met)
	BgpSM0006	Bacteroides	fragilis	MBIN1A044C11_21585	MetH	5-methyltetrahydrofolate--homocysteine methyltransferase (EC 2.1.1.13)	Amino acids	methionine biosynthesis (Met)
	BgpSM0006	Bacteroides	fragilis	MBIN1A044C11_21925	MetH	5-methyltetrahydrofolate--homocysteine methyltransferase (EC 2.1.1.13)	Amino acids	methionine biosynthesis (Met)
	BgpSM0006	Bacteroides	fragilis	MBIN1A044C11_02415	NagP	N-acetyl glucosamine transporter, NagP	Carbohydrate utilization	N-acetylglucosamine utilization (GlcNAc)
	BgpSM0006	Bacteroides	fragilis	MBIN1A044C11_09055	GlmM	Phosphoglucosamine mutase (EC 5.4.2.10)	Carbohydrate utilization	N-acetylglucosamine utilization (GlcNAc)
	BgpSM0006	Bacteroides	fragilis	MBIN1A044C11_14155	NagX	N-acetylglucosamine related transporter, NagX	Carbohydrate utilization	N-acetylglucosamine utilization (GlcNAc)
	BgpSM0006	Bacteroides	fragilis	MBIN1A044C11_01295	MurT	Predicted N-acetylmuramic acid transporter, NagX-related	Carbohydrate utilization	N-acetylmuramic acid utilization (MurNac)
	BgpSM0006	Bacteroides	fragilis	MBIN1A044C11_01300	MurK	Predicted N-acetylmuramic acid kinase (EC 2.7.1.170)	Carbohydrate utilization	N-acetylmuramic acid utilization (MurNac)
	BgpSM0006	Bacteroides	fragilis	MBIN1A044C11_01305	MurQ	N-acetylmuramic acid 6-phosphate etherase (EC 4.2.1.126)	Carbohydrate utilization	N-acetylmuramic acid utilization (MurNac)
	BgpSM0006	Bacteroides	fragilis	MBIN1A044C11_03435	NanE2	N-acylglucosamine 2-epimerase (EC 5.1.3.8)	Carbohydrate utilization	N-acetylneuraminate utilization (NANA)	N-acetylmannosamine utilization (ManNAc)
	BgpSM0006	Bacteroides	fragilis	MBIN1A044C11_12310	NanE2	N-acylglucosamine 2-epimerase (EC 5.1.3.8)	Carbohydrate utilization	N-acetylneuraminate utilization (NANA)	N-acetylmannosamine utilization (ManNAc)
	BgpSM0006	Bacteroides	fragilis	MBIN1A044C11_03415	SusD_nan	SusD, outer membrane protein involved in sialic acid binding	Carbohydrate utilization	N-acetylneuraminate utilization (NANA)
	BgpSM0006	Bacteroides	fragilis	MBIN1A044C11_03420	SusC_nan	SusC, outer membrane protein involved in sialic acid binding	Carbohydrate utilization	N-acetylneuraminate utilization (NANA)
	BgpSM0006	Bacteroides	fragilis	MBIN1A044C11_03425	NanM	N-acetylneuraminate epimerase (EC 5.1.3.24)	Carbohydrate utilization	N-acetylneuraminate utilization (NANA)
	BgpSM0006	Bacteroides	fragilis	MBIN1A044C11_03430	NanT2	Predicted N-acetyl-neuraminate transporter, MFS family	Carbohydrate utilization	N-acetylneuraminate utilization (NANA)
	BgpSM0006	Bacteroides	fragilis	MBIN1A044C11_03445	NanH	Sialidase (EC 3.2.1.18)	Carbohydrate utilization	N-acetylneuraminate utilization (NANA)
	BgpSM0006	Bacteroides	fragilis	MBIN1A044C11_04495	NanM	N-acetylneuraminate epimerase (EC 5.1.3.24)	Carbohydrate utilization	N-acetylneuraminate utilization (NANA)
	BgpSM0006	Bacteroides	fragilis	MBIN1A044C11_04525	NanH	Sialidase (EC 3.2.1.18)	Carbohydrate utilization	N-acetylneuraminate utilization (NANA)
	BgpSM0006	Bacteroides	fragilis	MBIN1A044C11_04750	NanR3	Transcriptional regulator of silaic acid utilization, GntR family	Carbohydrate utilization	N-acetylneuraminate utilization (NANA)
	BgpSM0006	Bacteroides	fragilis	MBIN1A044C11_04755	NanA	N-acetylneuraminate lyase (EC 4.1.3.3)	Carbohydrate utilization	N-acetylneuraminate utilization (NANA)
	BgpSM0006	Bacteroides	fragilis	MBIN1A044C11_04760	SusC_nan	SusC, outer membrane protein involved in sialic acid binding	Carbohydrate utilization	N-acetylneuraminate utilization (NANA)
	BgpSM0006	Bacteroides	fragilis	MBIN1A044C11_04765	SusD_nan	SusD, outer membrane protein involved in sialic acid binding	Carbohydrate utilization	N-acetylneuraminate utilization (NANA)
	BgpSM0006	Bacteroides	fragilis	MBIN1A044C11_04775	NanH	Sialidase (EC 3.2.1.18)	Carbohydrate utilization	N-acetylneuraminate utilization (NANA)
	BgpSM0006	Bacteroides	fragilis	MBIN1A044C11_04780	NanT2	Predicted N-acetyl-neuraminate transporter, MFS family	Carbohydrate utilization	N-acetylneuraminate utilization (NANA)
	BgpSM0006	Bacteroides	fragilis	MBIN1A044C11_12305	NanT2	Predicted N-acetyl-neuraminate transporter, MFS family	Carbohydrate utilization	N-acetylneuraminate utilization (NANA)
	BgpSM0006	Bacteroides	fragilis	MBIN1A044C11_12315	NanA	N-acetylneuraminate lyase (EC 4.1.3.3)	Carbohydrate utilization	N-acetylneuraminate utilization (NANA)
	BgpSM0006	Bacteroides	fragilis	MBIN1A044C11_12320	NanR2	Putative N-acetylglucosamine repressor of sialic acid catabolism, ROK family	Carbohydrate utilization	N-acetylneuraminate utilization (NANA)
	BgpSM0006	Bacteroides	fragilis	MBIN1A044C11_18945	SusD_nan	SusD, outer membrane protein involved in sialic acid binding	Carbohydrate utilization	N-acetylneuraminate utilization (NANA)
	BgpSM0006	Bacteroides	fragilis	MBIN1A044C11_18950	SusC_nan	SusC, outer membrane protein involved in sialic acid binding	Carbohydrate utilization	N-acetylneuraminate utilization (NANA)
	BgpSM0006	Bacteroides	fragilis	MBIN1A044C11_18965	SusD_nan	SusD, outer membrane protein involved in sialic acid binding	Carbohydrate utilization	N-acetylneuraminate utilization (NANA)
	BgpSM0006	Bacteroides	fragilis	MBIN1A044C11_18970	SusC_nan	SusC, outer membrane protein involved in sialic acid binding	Carbohydrate utilization	N-acetylneuraminate utilization (NANA)
	BgpSM0006	Bacteroides	fragilis	MBIN1A044C11_18975	SusC_nan	SusC, outer membrane protein involved in sialic acid binding	Carbohydrate utilization	N-acetylneuraminate utilization (NANA)
	BgpSM0006	Bacteroides	fragilis	MBIN1A044C11_18980	SusD_nan	SusD, outer membrane protein involved in sialic acid binding	Carbohydrate utilization	N-acetylneuraminate utilization (NANA)
	BgpSM0006	Bacteroides	fragilis	MBIN1A044C11_18985	SusD_nan	SusD, outer membrane protein involved in sialic acid binding	Carbohydrate utilization	N-acetylneuraminate utilization (NANA)
	BgpSM0006	Bacteroides	fragilis	MBIN1A044C11_18990	SusC_nan	SusC, outer membrane protein involved in sialic acid binding	Carbohydrate utilization	N-acetylneuraminate utilization (NANA)
	BgpSM0006	Bacteroides	fragilis	MBIN1A044C11_00010	NagA; NagA1	N-acetylglucosamine-6-phosphate deacetylase (EC 3.5.1.25)	Carbohydrate utilization	N-acetylneuraminate utilization (NANA); N-acetylglucosamine utilization (GlcNAc); chitobiose utilization (Chb)	N-acetylmannosamine utilization (ManNAc); lacto-N-biose utilization (Lnb)
	BgpSM0006	Bacteroides	fragilis	MBIN1A044C11_00010	NagA; NagA1	N-acetylglucosamine-6-phosphate deacetylase (EC 3.5.1.25)	Carbohydrate utilization	N-acetylneuraminate utilization (NANA); N-acetylglucosamine utilization (GlcNAc); chitobiose utilization (Chb)	N-acetylmannosamine utilization (ManNAc); lacto-N-biose utilization (Lnb)
	BgpSM0006	Bacteroides	fragilis	MBIN1A044C11_00010	NagA; NagA1	N-acetylglucosamine-6-phosphate deacetylase (EC 3.5.1.25)	Carbohydrate utilization	N-acetylneuraminate utilization (NANA); N-acetylglucosamine utilization (GlcNAc); chitobiose utilization (Chb)	N-acetylmannosamine utilization (ManNAc); lacto-N-biose utilization (Lnb)
	BgpSM0006	Bacteroides	fragilis	MBIN1A044C11_02300	NagB	Glucosamine-6-phosphate deaminase (EC 3.5.99.6)	Carbohydrate utilization	N-acetylneuraminate utilization (NANA); N-acetylglucosamine utilization (GlcNAc); chitobiose utilization (Chb)	N-acetylmannosamine utilization (ManNAc); lacto-N-biose utilization (Lnb)
	BgpSM0006	Bacteroides	fragilis	MBIN1A044C11_02300	NagB	Glucosamine-6-phosphate deaminase (EC 3.5.99.6)	Carbohydrate utilization	N-acetylneuraminate utilization (NANA); N-acetylglucosamine utilization (GlcNAc); chitobiose utilization (Chb)	N-acetylmannosamine utilization (ManNAc); lacto-N-biose utilization (Lnb)
	BgpSM0006	Bacteroides	fragilis	MBIN1A044C11_02300	NagB	Glucosamine-6-phosphate deaminase (EC 3.5.99.6)	Carbohydrate utilization	N-acetylneuraminate utilization (NANA); N-acetylglucosamine utilization (GlcNAc); chitobiose utilization (Chb)	N-acetylmannosamine utilization (ManNAc); lacto-N-biose utilization (Lnb)
	BgpSM0006	Bacteroides	fragilis	MBIN1A044C11_21995	NagB	Glucosamine-6-phosphate deaminase (EC 3.5.99.6)	Carbohydrate utilization	N-acetylneuraminate utilization (NANA); N-acetylglucosamine utilization (GlcNAc); chitobiose utilization (Chb)	N-acetylmannosamine utilization (ManNAc); lacto-N-biose utilization (Lnb)
	BgpSM0006	Bacteroides	fragilis	MBIN1A044C11_21995	NagB	Glucosamine-6-phosphate deaminase (EC 3.5.99.6)	Carbohydrate utilization	N-acetylneuraminate utilization (NANA); N-acetylglucosamine utilization (GlcNAc); chitobiose utilization (Chb)	N-acetylmannosamine utilization (ManNAc); lacto-N-biose utilization (Lnb)
	BgpSM0006	Bacteroides	fragilis	MBIN1A044C11_21995	NagB	Glucosamine-6-phosphate deaminase (EC 3.5.99.6)	Carbohydrate utilization	N-acetylneuraminate utilization (NANA); N-acetylglucosamine utilization (GlcNAc); chitobiose utilization (Chb)	N-acetylmannosamine utilization (ManNAc); lacto-N-biose utilization (Lnb)
	BgpSM0006	Bacteroides	fragilis	MBIN1A044C11_22000	NagA; NagA1	N-acetylglucosamine-6-phosphate deacetylase (EC 3.5.1.25)	Carbohydrate utilization	N-acetylneuraminate utilization (NANA); N-acetylglucosamine utilization (GlcNAc); chitobiose utilization (Chb)	N-acetylmannosamine utilization (ManNAc); lacto-N-biose utilization (Lnb)
	BgpSM0006	Bacteroides	fragilis	MBIN1A044C11_22000	NagA; NagA1	N-acetylglucosamine-6-phosphate deacetylase (EC 3.5.1.25)	Carbohydrate utilization	N-acetylneuraminate utilization (NANA); N-acetylglucosamine utilization (GlcNAc); chitobiose utilization (Chb)	N-acetylmannosamine utilization (ManNAc); lacto-N-biose utilization (Lnb)
	BgpSM0006	Bacteroides	fragilis	MBIN1A044C11_22000	NagA; NagA1	N-acetylglucosamine-6-phosphate deacetylase (EC 3.5.1.25)	Carbohydrate utilization	N-acetylneuraminate utilization (NANA); N-acetylglucosamine utilization (GlcNAc); chitobiose utilization (Chb)	N-acetylmannosamine utilization (ManNAc); lacto-N-biose utilization (Lnb)
	BgpSM0006	Bacteroides	fragilis	MBIN1A044C11_05650	PncB2	Nicotinate phosphoribosyltransferase (EC 6.3.4.21)	Vitamins/cofactors	NAD(P) cofactors, de novo synthesis (B3)
	BgpSM0006	Bacteroides	fragilis	MBIN1A044C11_06445	NadD	Nicotinate-nucleotide adenylyltransferase (EC 2.7.7.18)	Vitamins/cofactors	NAD(P) cofactors, de novo synthesis (B3)
	BgpSM0006	Bacteroides	fragilis	MBIN1A044C11_07750	NadC	Quinolinate phosphoribosyltransferase [decarboxylating] (EC 2.4.2.19)	Vitamins/cofactors	NAD(P) cofactors, de novo synthesis (B3)
	BgpSM0006	Bacteroides	fragilis	MBIN1A044C11_16500	NadA	Quinolinate synthetase (EC 2.5.1.72)	Vitamins/cofactors	NAD(P) cofactors, de novo synthesis (B3)
	BgpSM0006	Bacteroides	fragilis	MBIN1A044C11_16610	NadB	L-aspartate oxidase (EC 1.4.3.16)	Vitamins/cofactors	NAD(P) cofactors, de novo synthesis (B3)
	BgpSM0006	Bacteroides	fragilis	MBIN1A044C11_21675	NadE	NAD synthetase (EC 6.3.1.5)	Vitamins/cofactors	NAD(P) cofactors, de novo synthesis (B3)
	BgpSM0006	Bacteroides	fragilis	MBIN1A044C11_02740	PdxA	4-hydroxythreonine-4-phosphate dehydrogenase (EC 1.1.1.262)	Vitamins/cofactors	PLP/PMP cofactors, de novo synthesis (B6)
	BgpSM0006	Bacteroides	fragilis	MBIN1A044C11_04620	PdxJ	Pyridoxine 5'-phosphate synthase (EC 2.6.99.2)	Vitamins/cofactors	PLP/PMP cofactors, de novo synthesis (B6)
	BgpSM0006	Bacteroides	fragilis	MBIN1A044C11_05275	PdxK	Pyridoxal kinase (EC 2.7.1.35)	Vitamins/cofactors	PLP/PMP cofactors, de novo synthesis (B6)
	BgpSM0006	Bacteroides	fragilis	MBIN1A044C11_00860	ProC	Pyrroline-5-carboxylate reductase (EC 1.5.1.2)	Amino acids	proline biosynthesis (Pro)
	BgpSM0006	Bacteroides	fragilis	MBIN1A044C11_00960	ProB	Glutamate 5-kinase (EC 2.7.2.11)	Amino acids	proline biosynthesis (Pro)
	BgpSM0006	Bacteroides	fragilis	MBIN1A044C11_00965	ProA	Gamma-glutamyl phosphate reductase (EC 1.2.1.41)	Amino acids	proline biosynthesis (Pro)
	BgpSM0006	Bacteroides	fragilis	MBIN1A044C11_01865	Mce	Methylmalonyl-CoA epimerase (EC 5.1.99.1)	Fermentation products	propionate production
	BgpSM0006	Bacteroides	fragilis	MBIN1A044C11_01870	MmdA	Methylmalonyl-CoA decarboxylase, alpha chain (EC 4.1.1.41)	Fermentation products	propionate production
	BgpSM0006	Bacteroides	fragilis	MBIN1A044C11_01880	MmdC	Biotin carboxyl carrier protein => methylmalonyl-CoA decarboxylase	Fermentation products	propionate production
	BgpSM0006	Bacteroides	fragilis	MBIN1A044C11_01885	MmdB	Methylmalonyl-CoA decarboxylase, beta chain (EC 4.1.1.41)	Fermentation products	propionate production
	BgpSM0006	Bacteroides	fragilis	MBIN1A044C11_04290	MmdB	Methylmalonyl-CoA decarboxylase, beta chain (EC 4.1.1.41)	Fermentation products	propionate production
	BgpSM0006	Bacteroides	fragilis	MBIN1A044C11_05985	MutB	Methylmalonyl-CoA mutase large subunit, MutB (EC 5.4.99.2)	Fermentation products	propionate production
	BgpSM0006	Bacteroides	fragilis	MBIN1A044C11_05990	MutA	Methylmalonyl-CoA mutase small subunit, MutA (EC 5.4.99.2)	Fermentation products	propionate production
	BgpSM0006	Bacteroides	fragilis	MBIN1A044C11_16630	AarC	Succinyl-CoA:acetate CoA-transferase (EC 2.8.3.18)	Fermentation products	propionate production
	BgpSM0006	Bacteroides	fragilis	MBIN1A044C11_05250	QueD	6-carboxy-5,6,7,8-tetrahydropterin synthase (EC 4.1.2.50)	Vitamins/cofactors	queuosine, de novo synthesis (Q)
	BgpSM0006	Bacteroides	fragilis	MBIN1A044C11_05255	QueE	7-carboxy-7-deazaguanine synthase (EC 4.3.99.3)	Vitamins/cofactors	queuosine, de novo synthesis (Q)
	BgpSM0006	Bacteroides	fragilis	MBIN1A044C11_07725	YhhQ	Putative preQ0 transporter YhhQ	Vitamins/cofactors	queuosine, de novo synthesis (Q)
	BgpSM0006	Bacteroides	fragilis	MBIN1A044C11_07730	QueC	7-cyano-7-deazaguanine synthase (EC 6.3.4.20)	Vitamins/cofactors	queuosine, de novo synthesis (Q)
	BgpSM0006	Bacteroides	fragilis	MBIN1A044C11_07735	QueF	NADPH-dependent 7-cyano-7-deazaguanine reductase (EC 1.7.1.13)	Vitamins/cofactors	queuosine, de novo synthesis (Q)
	BgpSM0006	Bacteroides	fragilis	MBIN1A044C11_09105	QueA	S-adenosylmethionine:tRNA ribosyltransferase-isomerase (EC 2.4.99.17)	Vitamins/cofactors	queuosine, de novo synthesis (Q)
	BgpSM0006	Bacteroides	fragilis	MBIN1A044C11_14250	qTGT	Queuine tRNA-ribosyltransferase (EC 2.4.2.29)	Vitamins/cofactors	queuosine, de novo synthesis (Q)
	BgpSM0006	Bacteroides	fragilis	MBIN1A044C11_16790	QueA	S-adenosylmethionine:tRNA ribosyltransferase-isomerase (EC 2.4.99.17)	Vitamins/cofactors	queuosine, de novo synthesis (Q)
	BgpSM0006	Bacteroides	fragilis	MBIN1A044C11_16875	QueG	Epoxyqueuosine reductase (EC 1.17.99.6) QueG	Vitamins/cofactors	queuosine, de novo synthesis (Q)
	BgpSM0006	Bacteroides	fragilis	MBIN1A044C11_09670	SerA	D-3-phosphoglycerate dehydrogenase (EC 1.1.1.95)	Amino acids	serine biosynthesis (Ser)
	BgpSM0006	Bacteroides	fragilis	MBIN1A044C11_10570	SerC1	Phosphoserine aminotransferase (EC 2.6.1.52)	Amino acids	serine biosynthesis (Ser)
	BgpSM0006	Bacteroides	fragilis	MBIN1A044C11_10575	SerA	D-3-phosphoglycerate dehydrogenase (EC 1.1.1.95)	Amino acids	serine biosynthesis (Ser)
	BgpSM0006	Bacteroides	fragilis	MBIN1A044C11_14235	SerB1	Phosphoserine phosphatase (EC 3.1.3.3)	Amino acids	serine biosynthesis (Ser)
	BgpSM0006	Bacteroides	fragilis	MBIN1A044C11_16265	ScrB1	Sucrose-6-phosphate hydrolase (EC 3.2.1.B3)	Carbohydrate utilization	sucrose utilization (Scr)
	BgpSM0006	Bacteroides	fragilis	MBIN1A044C11_00370	ThrC	Threonine synthase (EC 4.2.3.1)	Amino acids	threonine biosynthesis (Thr)
	BgpSM0006	Bacteroides	fragilis	MBIN1A044C11_00375	ThrB2	Predicted functional analog of homoserine kinase (EC 2.7.1.-)	Amino acids	threonine biosynthesis (Thr)
	BgpSM0006	Bacteroides	fragilis	MBIN1A044C11_06940	Tdh	L-threonine 3-dehydrogenase (EC 1.1.1.103)	Other catabolic pathways	threonine degradation (Thr_d)
	BgpSM0006	Bacteroides	fragilis	MBIN1A044C11_06945	Kbl	2-amino-3-ketobutyrate coenzyme A ligase (EC 2.3.1.29)	Other catabolic pathways	threonine degradation (Thr_d)
	BgpSM0006	Bacteroides	fragilis	MBIN1A044C11_10250	Kbl	2-amino-3-ketobutyrate coenzyme A ligase (EC 2.3.1.29)	Other catabolic pathways	threonine degradation (Thr_d)
	BgpSM0006	Bacteroides	fragilis	MBIN1A044C11_00350	Omp	Thiamin-regulated outer membrane receptor Omr1	Vitamins/cofactors	TPP cofactor, de novo synthesis (B1)
	BgpSM0006	Bacteroides	fragilis	MBIN1A044C11_00355	PnuT	Predicted thiamin transporter PnuT	Vitamins/cofactors	TPP cofactor, de novo synthesis (B1)
	BgpSM0006	Bacteroides	fragilis	MBIN1A044C11_00360	ThiN	Thiamin pyrophosphokinase (EC 2.7.6.2)	Vitamins/cofactors	TPP cofactor, de novo synthesis (B1)
	BgpSM0006	Bacteroides	fragilis	MBIN1A044C11_05905	ThiL	Thiamine-monophosphate kinase (EC 2.7.4.16)	Vitamins/cofactors	TPP cofactor, de novo synthesis (B1)
	BgpSM0006	Bacteroides	fragilis	MBIN1A044C11_09075	ThiH	2-iminoacetate synthase (ThiH) (EC 4.1.99.19)	Vitamins/cofactors	TPP cofactor, de novo synthesis (B1)
	BgpSM0006	Bacteroides	fragilis	MBIN1A044C11_11975	ThiD	Hydroxymethylpyrimidine phosphate kinase ThiD (EC 2.7.4.7)	Vitamins/cofactors	TPP cofactor, de novo synthesis (B1)
	BgpSM0006	Bacteroides	fragilis	MBIN1A044C11_13715	ThiM	Hydroxyethylthiazole kinase (EC 2.7.1.50)	Vitamins/cofactors	TPP cofactor, de novo synthesis (B1)
	BgpSM0006	Bacteroides	fragilis	MBIN1A044C11_14910	ThiE	Thiamin-phosphate pyrophosphorylase (EC 2.5.1.3)	Vitamins/cofactors	TPP cofactor, de novo synthesis (B1)
	BgpSM0006	Bacteroides	fragilis	MBIN1A044C11_14915	ThiF	Sulfur carrier protein ThiS adenylyltransferase (EC 2.7.7.73)	Vitamins/cofactors	TPP cofactor, de novo synthesis (B1)
	BgpSM0006	Bacteroides	fragilis	MBIN1A044C11_14920	ThiH	2-iminoacetate synthase (ThiH) (EC 4.1.99.19)	Vitamins/cofactors	TPP cofactor, de novo synthesis (B1)
	BgpSM0006	Bacteroides	fragilis	MBIN1A044C11_14930	ThiC	Phosphomethylpyrimidine synthase ThiC (EC 4.1.99.17)	Vitamins/cofactors	TPP cofactor, de novo synthesis (B1)
	BgpSM0006	Bacteroides	fragilis	MBIN1A044C11_14935	ThiG	Thiazole synthase (EC 2.8.1.10)	Vitamins/cofactors	TPP cofactor, de novo synthesis (B1)
	BgpSM0006	Bacteroides	fragilis	MBIN1A044C11_14940	ThiE	Thiamin-phosphate pyrophosphorylase (EC 2.5.1.3)	Vitamins/cofactors	TPP cofactor, de novo synthesis (B1)
	BgpSM0006	Bacteroides	fragilis	MBIN1A044C11_14945	ThiS	Sulfur carrier protein ThiS	Vitamins/cofactors	TPP cofactor, de novo synthesis (B1)
	BgpSM0006	Bacteroides	fragilis	MBIN1A044C11_12325	TrpB2	Tryptophan synthase (indole-salvaging) (EC 4.2.1.122)	Amino acids	tryptophan biosynthesis (Trp)
	BgpSM0006	Bacteroides	fragilis	MBIN1A044C11_13570	TrpB	Tryptophan synthase beta chain (EC 4.2.1.20)	Amino acids	tryptophan biosynthesis (Trp)
	BgpSM0006	Bacteroides	fragilis	MBIN1A044C11_13575	TrpE	Anthranilate synthase, aminase component (EC 4.1.3.27)	Amino acids	tryptophan biosynthesis (Trp)
	BgpSM0006	Bacteroides	fragilis	MBIN1A044C11_13585	TrpD	Anthranilate phosphoribosyltransferase (EC 2.4.2.18)	Amino acids	tryptophan biosynthesis (Trp)
	BgpSM0006	Bacteroides	fragilis	MBIN1A044C11_13590	TrpC	Indole-3-glycerol phosphate synthase (EC 4.1.1.48)	Amino acids	tryptophan biosynthesis (Trp)
	BgpSM0006	Bacteroides	fragilis	MBIN1A044C11_13595	TrpF	Phosphoribosylanthranilate isomerase (EC 5.3.1.24)	Amino acids	tryptophan biosynthesis (Trp)
	BgpSM0006	Bacteroides	fragilis	MBIN1A044C11_13600	TrpA	Tryptophan synthase alpha chain (EC 4.2.1.20)	Amino acids	tryptophan biosynthesis (Trp)
	BgpSM0006	Bacteroides	fragilis	MBIN1A044C11_20795	TrpB2	Tryptophan synthase (indole-salvaging) (EC 4.2.1.122)	Amino acids	tryptophan biosynthesis (Trp)
	BgpSM0006	Bacteroides	fragilis	MBIN1A044C11_13580	TrpG; PabB	Anthranilate synthase, amidotransferase component (EC 4.1.3.27); Para-aminobenzoate synthase, amidotransferase component (EC 2.6.1.85)	Amino acids; Vitamins/cofactors	tryptophan biosynthesis (Trp); folate cofactors, de novo synthesis (B9)
	BgpSM0006	Bacteroides	fragilis	MBIN1A044C11_13580	TrpG; PabB	Anthranilate synthase, amidotransferase component (EC 4.1.3.27); Para-aminobenzoate synthase, amidotransferase component (EC 2.6.1.85)	Amino acids; Vitamins/cofactors	tryptophan biosynthesis (Trp); folate cofactors, de novo synthesis (B9)
	BgpSM0006	Bacteroides	fragilis	MBIN1A044C11_01200	MhsT	Putative tyrosine or tryptophane transporter MhsT	Amino acids	tryptophan biosynthesis (Trp); tyrosine biosynthesis (Tyr); phenylalanine biosynthesis (Phe)
	BgpSM0006	Bacteroides	fragilis	MBIN1A044C11_01200	MhsT	Putative tyrosine or tryptophane transporter MhsT	Amino acids	tryptophan biosynthesis (Trp); tyrosine biosynthesis (Tyr); phenylalanine biosynthesis (Phe)
	BgpSM0006	Bacteroides	fragilis	MBIN1A044C11_01200	MhsT	Putative tyrosine or tryptophane transporter MhsT	Amino acids	tryptophan biosynthesis (Trp); tyrosine biosynthesis (Tyr); phenylalanine biosynthesis (Phe)
	BgpSM0006	Bacteroides	fragilis	MBIN1A044C11_04730	TyrAx	Prephenate and/or arogenate dehydrogenase (unknown specificity) (EC 1.3.1.12)(EC 1.3.1.43)	Amino acids	tyrosine biosynthesis (Tyr); phenylalanine biosynthesis (Phe)
	BgpSM0006	Bacteroides	fragilis	MBIN1A044C11_04730	TyrAx	Prephenate and/or arogenate dehydrogenase (unknown specificity) (EC 1.3.1.12)(EC 1.3.1.43)	Amino acids	tyrosine biosynthesis (Tyr); phenylalanine biosynthesis (Phe)
	BgpSM0006	Bacteroides	fragilis	MBIN1A044C11_04740	AroJa	Biosynthetic Aromatic amino acid aminotransferase alpha (EC 2.6.1.57)	Amino acids	tyrosine biosynthesis (Tyr); phenylalanine biosynthesis (Phe)
	BgpSM0006	Bacteroides	fragilis	MBIN1A044C11_04740	AroJa	Biosynthetic Aromatic amino acid aminotransferase alpha (EC 2.6.1.57)	Amino acids	tyrosine biosynthesis (Tyr); phenylalanine biosynthesis (Phe)
	BgpSM0006	Bacteroides	fragilis	MBIN1A044C11_04745	PheAp	Prephenate dehydratase (EC 4.2.1.51)	Amino acids	tyrosine biosynthesis (Tyr); phenylalanine biosynthesis (Phe)
	BgpSM0006	Bacteroides	fragilis	MBIN1A044C11_04745	PheAp	Prephenate dehydratase (EC 4.2.1.51)	Amino acids	tyrosine biosynthesis (Tyr); phenylalanine biosynthesis (Phe)
	BgpSM0006	Bacteroides	fragilis	MBIN1A044C11_06435	MenA	1,4-dihydroxy-2-naphthoate polyprenyltransferase (EC 2.5.1.74)	Vitamins/cofactors	vitamin K, de novo synthesis (MQ)
	BgpSM0006	Bacteroides	fragilis	MBIN1A044C11_12815	UbiE	Demethylmenaquinone methyltransferase (EC 2.1.1.163)	Vitamins/cofactors	vitamin K, de novo synthesis (MQ)
	BgpSM0006	Bacteroides	fragilis	MBIN1A044C11_20505	MenE	O-succinylbenzoic acid--CoA ligase (EC 6.2.1.26)	Vitamins/cofactors	vitamin K, de novo synthesis (MQ)
	BgpSM0006	Bacteroides	fragilis	MBIN1A044C11_20510	MenC	O-succinylbenzoate synthase (EC 4.2.1.113)	Vitamins/cofactors	vitamin K, de novo synthesis (MQ)
	BgpSM0006	Bacteroides	fragilis	MBIN1A044C11_20515	MenB	Naphthoate synthase (EC 4.1.3.36)	Vitamins/cofactors	vitamin K, de novo synthesis (MQ)
	BgpSM0006	Bacteroides	fragilis	MBIN1A044C11_20525	MenD	2-succinyl-5-enolpyruvyl-6-hydroxy-3-cyclohexene-1-carboxylic-acid synthase (EC 2.2.1.9)	Vitamins/cofactors	vitamin K, de novo synthesis (MQ)
	BgpSM0006	Bacteroides	fragilis	MBIN1A044C11_20530	MenF	Menaquinone-specific isochorismate synthase (EC 5.4.4.2)	Vitamins/cofactors	vitamin K, de novo synthesis (MQ)
	BgpSM0006	Bacteroides	fragilis	MBIN1A044C11_10665	XynA	Endo-1,4-beta-xylanase (EC 3.2.1.8)	Carbohydrate utilization	xylooligosaccharides utilization (XOS)
	BgpSM0006	Bacteroides	fragilis	MBIN1A044C11_11985	XylR4	Predicted regulator of xylose utilization, NrtR family	Carbohydrate utilization	xylose utilization (Xyl)
	BgpSM0006	Bacteroides	fragilis	MBIN1A044C11_12000	XylE	D-xylose proton-symporter XylE	Carbohydrate utilization	xylose utilization (Xyl)
	BgpSM0006	Bacteroides	fragilis	MBIN1A044C11_11995	XylA	Xylose isomerase (EC 5.3.1.5)	Carbohydrate utilization	xylose utilization (Xyl); xylooligosaccharides utilization (XOS)
	BgpSM0006	Bacteroides	fragilis	MBIN1A044C11_11995	XylA	Xylose isomerase (EC 5.3.1.5)	Carbohydrate utilization	xylose utilization (Xyl); xylooligosaccharides utilization (XOS)
	BgpSM0006	Bacteroides	fragilis	MBIN1A044C11_11990	XylB	Xylulose kinase (EC 2.7.1.17)	Carbohydrate utilization	xylose utilization (Xyl); xylooligosaccharides utilization (XOS)	xylitol utilization (Xlt); arabinitol utilization (Atl)
	BgpSM0006	Bacteroides	fragilis	MBIN1A044C11_11990	XylB	Xylulose kinase (EC 2.7.1.17)	Carbohydrate utilization	xylose utilization (Xyl); xylooligosaccharides utilization (XOS)	xylitol utilization (Xlt); arabinitol utilization (Atl)
	BgpSM0007	Bifidobacterium	longum	MBIN9B69608F_00645	AckA	Acetate kinase (EC 2.7.2.1)	Fermentation products	acetate production
	BgpSM0007	Bifidobacterium	longum	MBIN9B69608F_04180	Pta	Phosphate acetyltransferase (EC 2.3.1.8)	Fermentation products	acetate production
	BgpSM0007	Bifidobacterium	longum	MBIN9B69608F_00855	Abf4_GH51	Predicted alpha-L-arabinofuranosidase AbfA2 (EC 3.2.1.55), GH51 family	Carbohydrate utilization	alpha-arabinooligosaccharides utilization (aAOS)
	BgpSM0007	Bifidobacterium	longum	MBIN9B69608F_02615	Abf_GH51	Exo-alpha-(1->5)-L-arabinofuranosidase (EC 3.2.1.55), GH51 family	Carbohydrate utilization	alpha-arabinooligosaccharides utilization (aAOS)
	BgpSM0007	Bifidobacterium	longum	MBIN9B69608F_03455	AbfR	Predicted alpha-arabino-oligosaccharides utilization transcriptional regulator 2, LacI family	Carbohydrate utilization	alpha-arabinooligosaccharides utilization (aAOS)
	BgpSM0007	Bifidobacterium	longum	MBIN9B69608F_03460	AraQ	Alpha-arabinosides ABC transport system, permease protein 2	Carbohydrate utilization	alpha-arabinooligosaccharides utilization (aAOS)
	BgpSM0007	Bifidobacterium	longum	MBIN9B69608F_03465	AraP	Alpha-arabinosides ABC transport system, permease protein 1	Carbohydrate utilization	alpha-arabinooligosaccharides utilization (aAOS)
	BgpSM0007	Bifidobacterium	longum	MBIN9B69608F_03470	AraN	Alpha-arabinosides ABC transport system, substrate-binding protein	Carbohydrate utilization	alpha-arabinooligosaccharides utilization (aAOS)
	BgpSM0007	Bifidobacterium	longum	MBIN9B69608F_03475	Abf_GH51	Exo-alpha-(1->5)-L-arabinofuranosidase (EC 3.2.1.55), GH51 family	Carbohydrate utilization	alpha-arabinooligosaccharides utilization (aAOS)
	BgpSM0007	Bifidobacterium	longum	MBIN9B69608F_08610	AbfR	Predicted alpha-arabino-oligosaccharides utilization transcriptional regulator 2, LacI family	Carbohydrate utilization	alpha-arabinooligosaccharides utilization (aAOS)
	BgpSM0007	Bifidobacterium	longum	MBIN9B69608F_08615	Abf_GH51	Exo-alpha-(1->5)-L-arabinofuranosidase (EC 3.2.1.55), GH51 family	Carbohydrate utilization	alpha-arabinooligosaccharides utilization (aAOS)
	BgpSM0007	Bifidobacterium	longum	MBIN9B69608F_08980	AbfA	Exo-alpha-(1->2/1->3)-L-arabinofuranosidase (EC 3.2.1.55), GH43_12 family	Carbohydrate utilization	alpha-arabinooligosaccharides utilization (aAOS)
	BgpSM0007	Bifidobacterium	longum	MBIN9B69608F_01150	AraH	L-arabinose transport system permease protein (TC 3.A.1.2.2)	Carbohydrate utilization	arabinose utilization (Ara)
	BgpSM0007	Bifidobacterium	longum	MBIN9B69608F_01155	AraG	L-arabinose transport ATP-binding protein AraG (TC 3.A.1.2.2)	Carbohydrate utilization	arabinose utilization (Ara)
	BgpSM0007	Bifidobacterium	longum	MBIN9B69608F_01160	AraF	L-arabinose-binding periplasmic protein precursor AraF (TC 3.A.1.2.2)	Carbohydrate utilization	arabinose utilization (Ara)
	BgpSM0007	Bifidobacterium	longum	MBIN9B69608F_01165	AraU	Predicted transcriptional regulator of arabinose transporter, ROK family	Carbohydrate utilization	arabinose utilization (Ara)
	BgpSM0007	Bifidobacterium	longum	MBIN9B69608F_03740	AraE	Arabinose-proton symporter AraE (TC 2.A.1.1), SP family	Carbohydrate utilization	arabinose utilization (Ara)
	BgpSM0007	Bifidobacterium	longum	MBIN9B69608F_08290	AraQ_LacI	AraQ transcriptional regulator, LacI family	Carbohydrate utilization	arabinose utilization (Ara)
	BgpSM0007	Bifidobacterium	longum	MBIN9B69608F_08420	AraE	Arabinose-proton symporter AraE (TC 2.A.1.1), SP family	Carbohydrate utilization	arabinose utilization (Ara)
	BgpSM0007	Bifidobacterium	longum	MBIN9B69608F_08275	AraA	L-arabinose isomerase (EC 5.3.1.4)	Carbohydrate utilization	arabinose utilization (Ara); alpha-arabinooligosaccharides utilization (aAOS)
	BgpSM0007	Bifidobacterium	longum	MBIN9B69608F_08275	AraA	L-arabinose isomerase (EC 5.3.1.4)	Carbohydrate utilization	arabinose utilization (Ara); alpha-arabinooligosaccharides utilization (aAOS)
	BgpSM0007	Bifidobacterium	longum	MBIN9B69608F_08280	AraD	L-ribulose-5-phosphate 4-epimerase (EC 5.1.3.4)	Carbohydrate utilization	arabinose utilization (Ara); alpha-arabinooligosaccharides utilization (aAOS)
	BgpSM0007	Bifidobacterium	longum	MBIN9B69608F_08280	AraD	L-ribulose-5-phosphate 4-epimerase (EC 5.1.3.4)	Carbohydrate utilization	arabinose utilization (Ara); alpha-arabinooligosaccharides utilization (aAOS)
	BgpSM0007	Bifidobacterium	longum	MBIN9B69608F_08285	AraB	Ribulokinase (EC 2.7.1.16)	Carbohydrate utilization	arabinose utilization (Ara); alpha-arabinooligosaccharides utilization (aAOS)
	BgpSM0007	Bifidobacterium	longum	MBIN9B69608F_08285	AraB	Ribulokinase (EC 2.7.1.16)	Carbohydrate utilization	arabinose utilization (Ara); alpha-arabinooligosaccharides utilization (aAOS)
	BgpSM0007	Bifidobacterium	longum	MBIN9B69608F_02790	ArgC	N-acetyl-gamma-glutamyl-phosphate reductase (EC 1.2.1.38)	Amino acids	arginine biosynthesis (Arg)
	BgpSM0007	Bifidobacterium	longum	MBIN9B69608F_02795	ArgJ; ArgA	Glutamate N-acetyltransferase (EC 2.3.1.35); N-acetylglutamate synthase (EC 2.3.1.1)	Amino acids	arginine biosynthesis (Arg)
	BgpSM0007	Bifidobacterium	longum	MBIN9B69608F_02800	ArgB	N-acetylglutamate kinase (EC 2.7.2.8)	Amino acids	arginine biosynthesis (Arg)
	BgpSM0007	Bifidobacterium	longum	MBIN9B69608F_02805	ArgD	N-acetylornithine aminotransferase (EC 2.6.1.11)	Amino acids	arginine biosynthesis (Arg)
	BgpSM0007	Bifidobacterium	longum	MBIN9B69608F_02810	ArgF1	Ornithine carbamoyltransferase (EC 2.1.3.3)	Amino acids	arginine biosynthesis (Arg)
	BgpSM0007	Bifidobacterium	longum	MBIN9B69608F_02815	ArgR	Arginine pathway regulatory protein ArgR, repressor of arg regulon	Amino acids	arginine biosynthesis (Arg)
	BgpSM0007	Bifidobacterium	longum	MBIN9B69608F_06355	ArgH	Argininosuccinate lyase (EC 4.3.2.1)	Amino acids	arginine biosynthesis (Arg)
	BgpSM0007	Bifidobacterium	longum	MBIN9B69608F_06780	ArgG	Argininosuccinate synthase (EC 6.3.4.5)	Amino acids	arginine biosynthesis (Arg)
	BgpSM0007	Bifidobacterium	longum	MBIN9B69608F_09505	ArtX	Predicted arginine ABC transporter, substrate-binding protein	Amino acids	arginine biosynthesis (Arg)
	BgpSM0007	Bifidobacterium	longum	MBIN9B69608F_09510	ArtX	Predicted arginine ABC transporter, substrate-binding protein	Amino acids	arginine biosynthesis (Arg)
	BgpSM0007	Bifidobacterium	longum	MBIN9B69608F_09515	ArtY	Predicted arginine ABC transporter, permease protein	Amino acids	arginine biosynthesis (Arg)
	BgpSM0007	Bifidobacterium	longum	MBIN9B69608F_09520	ArtZ	Predicted arginine ABC transporter, ATP-binding protein	Amino acids	arginine biosynthesis (Arg)
	BgpSM0007	Bifidobacterium	longum	MBIN9B69608F_04315	GatA	Aspartyl-tRNA(Asn) amidotransferase subunit A (EC 6.3.5.6); Glutamyl-tRNA(Gln) amidotransferase subunit A (EC 6.3.5.7)	Amino acids	asparagine biosynthesis (Asn); glutamine biosynthesis (Gln)
	BgpSM0007	Bifidobacterium	longum	MBIN9B69608F_04315	GatA	Aspartyl-tRNA(Asn) amidotransferase subunit A (EC 6.3.5.6); Glutamyl-tRNA(Gln) amidotransferase subunit A (EC 6.3.5.7)	Amino acids	asparagine biosynthesis (Asn); glutamine biosynthesis (Gln)
	BgpSM0007	Bifidobacterium	longum	MBIN9B69608F_08630	GatB	Aspartyl-tRNA(Asn) amidotransferase subunit B (EC 6.3.5.6); Glutamyl-tRNA(Gln) amidotransferase subunit B (EC 6.3.5.7)	Amino acids	asparagine biosynthesis (Asn); glutamine biosynthesis (Gln)
	BgpSM0007	Bifidobacterium	longum	MBIN9B69608F_08630	GatB	Aspartyl-tRNA(Asn) amidotransferase subunit B (EC 6.3.5.6); Glutamyl-tRNA(Gln) amidotransferase subunit B (EC 6.3.5.7)	Amino acids	asparagine biosynthesis (Asn); glutamine biosynthesis (Gln)
	BgpSM0007	Bifidobacterium	longum	MBIN9B69608F_00260	AspC	Aspartate aminotransferase (EC 2.6.1.1)	Amino acids	aspartate biosynthesis (Asp)
	BgpSM0007	Bifidobacterium	longum	MBIN9B69608F_00295	AspC	Aspartate aminotransferase (EC 2.6.1.1)	Amino acids	aspartate biosynthesis (Asp)
	BgpSM0007	Bifidobacterium	longum	MBIN9B69608F_04205	AspC	Aspartate aminotransferase (EC 2.6.1.1)	Amino acids	aspartate biosynthesis (Asp)
	BgpSM0007	Bifidobacterium	longum	MBIN9B69608F_07640	AspC	Aspartate aminotransferase (EC 2.6.1.1)	Amino acids	aspartate biosynthesis (Asp)
	BgpSM0007	Bifidobacterium	longum	MBIN9B69608F_08575	AspC	Aspartate aminotransferase (EC 2.6.1.1)	Amino acids	aspartate biosynthesis (Asp)
	BgpSM0007	Bifidobacterium	longum	MBIN9B69608F_04915	AspC; AroJa	Aspartate aminotransferase (EC 2.6.1.1); Biosynthetic Aromatic amino acid aminotransferase alpha (EC 2.6.1.57)	Amino acids	aspartate biosynthesis (Asp); tyrosine biosynthesis (Tyr); phenylalanine biosynthesis (Phe)
	BgpSM0007	Bifidobacterium	longum	MBIN9B69608F_04915	AspC; AroJa	Aspartate aminotransferase (EC 2.6.1.1); Biosynthetic Aromatic amino acid aminotransferase alpha (EC 2.6.1.57)	Amino acids	aspartate biosynthesis (Asp); tyrosine biosynthesis (Tyr); phenylalanine biosynthesis (Phe)
	BgpSM0007	Bifidobacterium	longum	MBIN9B69608F_04915	AspC; AroJa	Aspartate aminotransferase (EC 2.6.1.1); Biosynthetic Aromatic amino acid aminotransferase alpha (EC 2.6.1.57)	Amino acids	aspartate biosynthesis (Asp); tyrosine biosynthesis (Tyr); phenylalanine biosynthesis (Phe)
	BgpSM0007	Bifidobacterium	longum	MBIN9B69608F_03790	Chi_bifX	Predicted bifidobacterial chitobiose ABC transport system 2, sugar-binding protein	Carbohydrate utilization	chitobiose utilization (Chb)
	BgpSM0007	Bifidobacterium	longum	MBIN9B69608F_03795	ChiR	Predicted transcriptional regulator of chitobiose utilization, LacI family	Carbohydrate utilization	chitobiose utilization (Chb)
	BgpSM0007	Bifidobacterium	longum	MBIN9B69608F_10000	Chi_bifX	Predicted bifidobacterial chitobiose ABC transport system 2, sugar-binding protein	Carbohydrate utilization	chitobiose utilization (Chb)
	BgpSM0007	Bifidobacterium	longum	MBIN9B69608F_10005	Chi_bifY	Predicted bifidobacterial chitobiose ABC transport system 2, permease protein 1	Carbohydrate utilization	chitobiose utilization (Chb)
	BgpSM0007	Bifidobacterium	longum	MBIN9B69608F_10010	Chi_bifZ	Predicted bifidobacterial chitobiose ABC transport system 2, permease protein 2	Carbohydrate utilization	chitobiose utilization (Chb)
	BgpSM0007	Bifidobacterium	longum	MBIN9B69608F_10015	Hex1	Exo-beta-(1-3/1-4/1-6)-N-acetylglucosaminidase, GH20	Carbohydrate utilization	chitobiose utilization (Chb)
	BgpSM0007	Bifidobacterium	longum	MBIN9B69608F_08785	NagB	Glucosamine-6-phosphate deaminase (EC 3.5.99.6)	Carbohydrate utilization	chitobiose utilization (Chb); lacto-N-biose utilization (Lnb)	N-acetylmannosamine utilization (ManNAc); N-acetylneuraminate utilization (NANA); N-acetylglucosamine utilization (GlcNAc)
	BgpSM0007	Bifidobacterium	longum	MBIN9B69608F_08785	NagB	Glucosamine-6-phosphate deaminase (EC 3.5.99.6)	Carbohydrate utilization	chitobiose utilization (Chb); lacto-N-biose utilization (Lnb)	N-acetylmannosamine utilization (ManNAc); N-acetylneuraminate utilization (NANA); N-acetylglucosamine utilization (GlcNAc)
	BgpSM0007	Bifidobacterium	longum	MBIN9B69608F_08790	NagA; NagA1	N-acetylglucosamine-6-phosphate deacetylase (EC 3.5.1.25)	Carbohydrate utilization	chitobiose utilization (Chb); lacto-N-biose utilization (Lnb)	N-acetylmannosamine utilization (ManNAc); N-acetylneuraminate utilization (NANA); N-acetylglucosamine utilization (GlcNAc)
	BgpSM0007	Bifidobacterium	longum	MBIN9B69608F_08790	NagA; NagA1	N-acetylglucosamine-6-phosphate deacetylase (EC 3.5.1.25)	Carbohydrate utilization	chitobiose utilization (Chb); lacto-N-biose utilization (Lnb)	N-acetylmannosamine utilization (ManNAc); N-acetylneuraminate utilization (NANA); N-acetylglucosamine utilization (GlcNAc)
	BgpSM0007	Bifidobacterium	longum	MBIN9B69608F_00640	AroA	3-phosphoshikimate 1-carboxyvinyltransferase (EC 2.5.1.19)	Amino acids	chorismate biosynthesis (Chor)
	BgpSM0007	Bifidobacterium	longum	MBIN9B69608F_02205	AroD2	3-dehydroquinate dehydratase II (EC 4.2.1.10)	Amino acids	chorismate biosynthesis (Chor)
	BgpSM0007	Bifidobacterium	longum	MBIN9B69608F_02210	AroB; AroK1	3-dehydroquinate synthase (EC 4.2.3.4); Shikimate kinase I (EC 2.7.1.71)	Amino acids	chorismate biosynthesis (Chor)
	BgpSM0007	Bifidobacterium	longum	MBIN9B69608F_02215	AroC	Chorismate synthase (EC 4.2.3.5)	Amino acids	chorismate biosynthesis (Chor)
	BgpSM0007	Bifidobacterium	longum	MBIN9B69608F_05500	AroG1	2-keto-3-deoxy-D-arabino-heptulosonate-7-phosphate synthase I alpha (EC 2.5.1.54)	Amino acids	chorismate biosynthesis (Chor)
	BgpSM0007	Bifidobacterium	longum	MBIN9B69608F_05505	AroG1	2-keto-3-deoxy-D-arabino-heptulosonate-7-phosphate synthase I alpha (EC 2.5.1.54)	Amino acids	chorismate biosynthesis (Chor)
	BgpSM0007	Bifidobacterium	longum	MBIN9B69608F_07680	AroE2	Shikimate 5-dehydrogenase I alpha (EC 1.1.1.25)	Amino acids	chorismate biosynthesis (Chor)
	BgpSM0007	Bifidobacterium	longum	MBIN9B69608F_04250	AADH; ADH	Acetaldehyde dehydrogenase (EC 1.2.1.10); Alcohol dehydrogenase (EC 1.1.1.1)	Fermentation products	ethanol production
	BgpSM0007	Bifidobacterium	longum	MBIN9B69608F_01200	FolK; FolB	2-amino-4-hydroxy-6-hydroxymethyldihydropteridine pyrophosphokinase (EC 2.7.6.3); Dihydroneopterin aldolase (EC 4.1.2.25)	Vitamins/cofactors	folate cofactors, de novo synthesis (B9)
	BgpSM0007	Bifidobacterium	longum	MBIN9B69608F_01205	FolP	Dihydropteroate synthase (EC 2.5.1.15)	Vitamins/cofactors	folate cofactors, de novo synthesis (B9)
	BgpSM0007	Bifidobacterium	longum	MBIN9B69608F_01210	FolE1; GCYHI1	GTP cyclohydrolase I (EC 3.5.4.16) type 1	Vitamins/cofactors	folate cofactors, de novo synthesis (B9)
	BgpSM0007	Bifidobacterium	longum	MBIN9B69608F_01315	FolA	Dihydrofolate reductase (EC 1.5.1.3)	Vitamins/cofactors	folate cofactors, de novo synthesis (B9)
	BgpSM0007	Bifidobacterium	longum	MBIN9B69608F_08830	FolC	Dihydrofolate synthase (EC 6.3.2.12)	Vitamins/cofactors	folate cofactors, de novo synthesis (B9)
	BgpSM0007	Bifidobacterium	longum	MBIN9B69608F_05390	PabB	Para-aminobenzoate synthase, amidotransferase component (EC 2.6.1.85)	Vitamins/cofactors	folate cofactors, de novo synthesis (B9)	tryptophan biosynthesis (Trp)
	BgpSM0007	Bifidobacterium	longum	MBIN9B69608F_07605	PflB	Pyruvate formate-lyase activating enzyme (EC 1.97.1.4)	Fermentation products	formate production
	BgpSM0007	Bifidobacterium	longum	MBIN9B69608F_07610	PflB	Pyruvate formate-lyase activating enzyme (EC 1.97.1.4)	Fermentation products	formate production
	BgpSM0007	Bifidobacterium	longum	MBIN9B69608F_07615	PflA	Pyruvate formate-lyase (EC 2.3.1.54)	Fermentation products	formate production
	BgpSM0007	Bifidobacterium	longum	MBIN9B69608F_04445	BfrC	Predicted fructosides ABC transporter, permease protein BfrC	Carbohydrate utilization	fructooligosaccharides utilization (FOS)
	BgpSM0007	Bifidobacterium	longum	MBIN9B69608F_05690	BfrA	Exo-beta-(2-1/2-6)-fructofuranosidase, GH32	Carbohydrate utilization	fructooligosaccharides utilization (FOS)
	BgpSM0007	Bifidobacterium	longum	MBIN9B69608F_06790	CscA2	Exo-beta-(2-1/2-6)-fructofuranosidase 2, GH32	Carbohydrate utilization	fructooligosaccharides utilization (FOS)
	BgpSM0007	Bifidobacterium	longum	MBIN9B69608F_08255	BfrR2	Putative transcriptional regulator of fructooligosaccharide utilization, LacI-family	Carbohydrate utilization	fructooligosaccharides utilization (FOS)
	BgpSM0007	Bifidobacterium	longum	MBIN9B69608F_10460	AmyS	Amylosucrase (EC 2.4.1.4)	Carbohydrate utilization	fructooligosaccharides utilization (FOS)
	BgpSM0007	Bifidobacterium	longum	MBIN9B69608F_08755	FruP	Predicted fructose transporter	Carbohydrate utilization	fructose utilization (Fru)
	BgpSM0007	Bifidobacterium	longum	MBIN9B69608F_08770	FruR	Transcriptional regulator of fructose utilization, ROK family	Carbohydrate utilization	fructose utilization (Fru)
	BgpSM0007	Bifidobacterium	longum	MBIN9B69608F_08765	Frk_ScrK; ScrK	Fructokinase (EC 2.7.1.4)	Carbohydrate utilization	fructose utilization (Fru); sucrose utilization (Scr); fructooligosaccharides utilization (FOS)	mannitol utilization (Mtl)
	BgpSM0007	Bifidobacterium	longum	MBIN9B69608F_08765	Frk_ScrK; ScrK	Fructokinase (EC 2.7.1.4)	Carbohydrate utilization	fructose utilization (Fru); sucrose utilization (Scr); fructooligosaccharides utilization (FOS)	mannitol utilization (Mtl)
	BgpSM0007	Bifidobacterium	longum	MBIN9B69608F_08765	Frk_ScrK; ScrK	Fructokinase (EC 2.7.1.4)	Carbohydrate utilization	fructose utilization (Fru); sucrose utilization (Scr); fructooligosaccharides utilization (FOS)	mannitol utilization (Mtl)
	BgpSM0007	Bifidobacterium	longum	MBIN9B69608F_09610	FruG_bif	Bifidobacterial fructose/xylose/ribose ABC transporter, permease protein FruG	Carbohydrate utilization	fructose utilization (Fru); xylose utilization (Xyl); ribose utilization (Rbs)
	BgpSM0007	Bifidobacterium	longum	MBIN9B69608F_09610	FruG_bif	Bifidobacterial fructose/xylose/ribose ABC transporter, permease protein FruG	Carbohydrate utilization	fructose utilization (Fru); xylose utilization (Xyl); ribose utilization (Rbs)
	BgpSM0007	Bifidobacterium	longum	MBIN9B69608F_09610	FruG_bif	Bifidobacterial fructose/xylose/ribose ABC transporter, permease protein FruG	Carbohydrate utilization	fructose utilization (Fru); xylose utilization (Xyl); ribose utilization (Rbs)
	BgpSM0007	Bifidobacterium	longum	MBIN9B69608F_09615	FruF_bif	Bifidobacterial fructose/xylose/ribose ABC transporter, permease protein FruF	Carbohydrate utilization	fructose utilization (Fru); xylose utilization (Xyl); ribose utilization (Rbs)
	BgpSM0007	Bifidobacterium	longum	MBIN9B69608F_09615	FruF_bif	Bifidobacterial fructose/xylose/ribose ABC transporter, permease protein FruF	Carbohydrate utilization	fructose utilization (Fru); xylose utilization (Xyl); ribose utilization (Rbs)
	BgpSM0007	Bifidobacterium	longum	MBIN9B69608F_09615	FruF_bif	Bifidobacterial fructose/xylose/ribose ABC transporter, permease protein FruF	Carbohydrate utilization	fructose utilization (Fru); xylose utilization (Xyl); ribose utilization (Rbs)
	BgpSM0007	Bifidobacterium	longum	MBIN9B69608F_09620	FruK_bif; FruK_Bif	Bifidobacterial fructose/xylose/ribose ABC transporter, ATPase protein FruK	Carbohydrate utilization	fructose utilization (Fru); xylose utilization (Xyl); ribose utilization (Rbs)
	BgpSM0007	Bifidobacterium	longum	MBIN9B69608F_09620	FruK_bif; FruK_Bif	Bifidobacterial fructose/xylose/ribose ABC transporter, ATPase protein FruK	Carbohydrate utilization	fructose utilization (Fru); xylose utilization (Xyl); ribose utilization (Rbs)
	BgpSM0007	Bifidobacterium	longum	MBIN9B69608F_09620	FruK_bif; FruK_Bif	Bifidobacterial fructose/xylose/ribose ABC transporter, ATPase protein FruK	Carbohydrate utilization	fructose utilization (Fru); xylose utilization (Xyl); ribose utilization (Rbs)
	BgpSM0007	Bifidobacterium	longum	MBIN9B69608F_09625	FruE_bif	Bifidobacterial fructose/xylose/ribose ABC transporter, substrate-binding protein FruE	Carbohydrate utilization	fructose utilization (Fru); xylose utilization (Xyl); ribose utilization (Rbs)
	BgpSM0007	Bifidobacterium	longum	MBIN9B69608F_09625	FruE_bif	Bifidobacterial fructose/xylose/ribose ABC transporter, substrate-binding protein FruE	Carbohydrate utilization	fructose utilization (Fru); xylose utilization (Xyl); ribose utilization (Rbs)
	BgpSM0007	Bifidobacterium	longum	MBIN9B69608F_09625	FruE_bif	Bifidobacterial fructose/xylose/ribose ABC transporter, substrate-binding protein FruE	Carbohydrate utilization	fructose utilization (Fru); xylose utilization (Xyl); ribose utilization (Rbs)
	BgpSM0007	Bifidobacterium	longum	MBIN9B69608F_00225	GosA	b(1-4)-linked galactooligosaccharides ABC transporter, substrate-binding protein	Carbohydrate utilization	galactooligosaccharides utilization (GOS)
	BgpSM0007	Bifidobacterium	longum	MBIN9B69608F_00230	GosB	b(1-4)-linked galactooligosaccharides ABC transporter, permease protein 1	Carbohydrate utilization	galactooligosaccharides utilization (GOS)
	BgpSM0007	Bifidobacterium	longum	MBIN9B69608F_00235	GosC	b(1-4)-linked galactooligosaccharides ABC transporter, permease protein 2	Carbohydrate utilization	galactooligosaccharides utilization (GOS)
	BgpSM0007	Bifidobacterium	longum	MBIN9B69608F_00535	GosX	Galactooligosaccharides ABC transporter, substrate-binding protein	Carbohydrate utilization	galactooligosaccharides utilization (GOS)
	BgpSM0007	Bifidobacterium	longum	MBIN9B69608F_00620	Bga2A	Exo-beta-(1-4)-galactosidase, GH2	Carbohydrate utilization	galactooligosaccharides utilization (GOS)
	BgpSM0007	Bifidobacterium	longum	MBIN9B69608F_00630	Bga42B	Exo-beta-(1-4)-galactosidase, GH42	Carbohydrate utilization	galactooligosaccharides utilization (GOS)
	BgpSM0007	Bifidobacterium	longum	MBIN9B69608F_02045	GosR	Transcriptional regulator of b(1-4)-linked galactooligosaccharides and galactan utilization, LacI family	Carbohydrate utilization	galactooligosaccharides utilization (GOS)
	BgpSM0007	Bifidobacterium	longum	MBIN9B69608F_02605	Bga42A	Exo-beta-(1-3/1-4/1-6)-galactosidase, GH42	Carbohydrate utilization	galactooligosaccharides utilization (GOS)
	BgpSM0007	Bifidobacterium	longum	MBIN9B69608F_02610	BguR	Transcriptional regulator for beta-galactosides utilization, LacI family	Carbohydrate utilization	galactooligosaccharides utilization (GOS)
	BgpSM0007	Bifidobacterium	longum	MBIN9B69608F_02620	GosX	Galactooligosaccharides ABC transporter, substrate-binding protein	Carbohydrate utilization	galactooligosaccharides utilization (GOS)
	BgpSM0007	Bifidobacterium	longum	MBIN9B69608F_02625	GosD	b(1-6)-linked galactooligosaccharides ABC transporter, substrate-binding protein	Carbohydrate utilization	galactooligosaccharides utilization (GOS)
	BgpSM0007	Bifidobacterium	longum	MBIN9B69608F_07370	Bga2A	Exo-beta-(1-4)-galactosidase, GH2	Carbohydrate utilization	galactooligosaccharides utilization (GOS)
	BgpSM0007	Bifidobacterium	longum	MBIN9B69608F_07375	LacR	Transcriptional regulator of lactose utilization, LacI family	Carbohydrate utilization	galactooligosaccharides utilization (GOS)
	BgpSM0007	Bifidobacterium	longum	MBIN9B69608F_09545	BgaR	Transcriptional regulator of b(1-6)-linked galactooligosaccharides utilization, LacI family	Carbohydrate utilization	galactooligosaccharides utilization (GOS)
	BgpSM0007	Bifidobacterium	longum	MBIN9B69608F_09550	GosE	b(1-6)-linked galactooligosaccharides ABC transporter, permease protein 1	Carbohydrate utilization	galactooligosaccharides utilization (GOS)
	BgpSM0007	Bifidobacterium	longum	MBIN9B69608F_09555	GosF	b(1-6)-linked galactooligosaccharides ABC transporter, permease protein 2	Carbohydrate utilization	galactooligosaccharides utilization (GOS)
	BgpSM0007	Bifidobacterium	longum	MBIN9B69608F_00905	Pgm	Phosphoglucomutase (EC 5.4.2.2)	Carbohydrate utilization	galactose utilization (Gal)
	BgpSM0007	Bifidobacterium	longum	MBIN9B69608F_03375	Pgm	Phosphoglucomutase (EC 5.4.2.2)	Carbohydrate utilization	galactose utilization (Gal)
	BgpSM0007	Bifidobacterium	longum	MBIN9B69608F_07265	GalR	Transcriptional regulator of galactose metabolism, DeoR family	Carbohydrate utilization	galactose utilization (Gal)
	BgpSM0007	Bifidobacterium	longum	MBIN9B69608F_01285	GalE	UDP-glucose 4-epimerase (EC 5.1.3.2)	Carbohydrate utilization	galactose utilization (Gal); lactose utilization (Lac)
	BgpSM0007	Bifidobacterium	longum	MBIN9B69608F_01285	GalE	UDP-glucose 4-epimerase (EC 5.1.3.2)	Carbohydrate utilization	galactose utilization (Gal); lactose utilization (Lac)
	BgpSM0007	Bifidobacterium	longum	MBIN9B69608F_07270	GalT	Galactose-1-phosphate uridylyltransferase (EC 2.7.7.10)	Carbohydrate utilization	galactose utilization (Gal); lactose utilization (Lac)
	BgpSM0007	Bifidobacterium	longum	MBIN9B69608F_07270	GalT	Galactose-1-phosphate uridylyltransferase (EC 2.7.7.10)	Carbohydrate utilization	galactose utilization (Gal); lactose utilization (Lac)
	BgpSM0007	Bifidobacterium	longum	MBIN9B69608F_08925	GalK	Galactokinase (EC 2.7.1.6)	Carbohydrate utilization	galactose utilization (Gal); lactose utilization (Lac)
	BgpSM0007	Bifidobacterium	longum	MBIN9B69608F_08925	GalK	Galactokinase (EC 2.7.1.6)	Carbohydrate utilization	galactose utilization (Gal); lactose utilization (Lac)
	BgpSM0007	Bifidobacterium	longum	MBIN9B69608F_01175	GlcK	Glucokinase (EC 2.7.1.2)	Carbohydrate utilization	glucose utilization (Glc)
	BgpSM0007	Bifidobacterium	longum	MBIN9B69608F_03360	GluT	Glucose utilization antiterminator, BglG family	Carbohydrate utilization	glucose utilization (Glc)
	BgpSM0007	Bifidobacterium	longum	MBIN9B69608F_03365	PtsG_bif	PTS system, glucose-specific IIABC (EC 2.7.1.69)	Carbohydrate utilization	glucose utilization (Glc)
	BgpSM0007	Bifidobacterium	longum	MBIN9B69608F_09565	PpgK	Polyphosphate glucokinase (EC 2.7.1.63)	Carbohydrate utilization	glucose utilization (Glc)
	BgpSM0007	Bifidobacterium	longum	MBIN9B69608F_03370	GlcP; GalP	D-glucose proton-symporter (TC 2.A.1.1.42), SP family; Galactose-proton symporter	Carbohydrate utilization	glucose utilization (Glc); galactose utilization (Gal)	mannose utilization (Man)
	BgpSM0007	Bifidobacterium	longum	MBIN9B69608F_03370	GlcP; GalP	D-glucose proton-symporter (TC 2.A.1.1.42), SP family; Galactose-proton symporter	Carbohydrate utilization	glucose utilization (Glc); galactose utilization (Gal)	mannose utilization (Man)
	BgpSM0007	Bifidobacterium	longum	MBIN9B69608F_09105	UxuR2	Predicted regulator for glucuronate utilization, LacI family	Carbohydrate utilization	glucuronate utilization (GlcA)	galacturonate utilization (GalA)
	BgpSM0007	Bifidobacterium	longum	MBIN9B69608F_09110	UxuR2	Predicted regulator for glucuronate utilization, LacI family	Carbohydrate utilization	glucuronate utilization (GlcA)	galacturonate utilization (GalA)
	BgpSM0007	Bifidobacterium	longum	MBIN9B69608F_09145	ExuT2	Predicted hexuronate transporter, GPH family	Carbohydrate utilization	glucuronate utilization (GlcA)	galacturonate utilization (GalA)
	BgpSM0007	Bifidobacterium	longum	MBIN9B69608F_09120	UxaC	Uronate isomerase (EC 5.3.1.12)	Carbohydrate utilization	glucuronate utilization (GlcA)	galacturonate utilization (GalA); oligogalacturonate utilization (GalAs); glucuronides utilization (GlcAs)
	BgpSM0007	Bifidobacterium	longum	MBIN9B69608F_09125	UxuB	D-mannonate oxidoreductase (EC 1.1.1.57)	Carbohydrate utilization	glucuronate utilization (GlcA)	galacturonate utilization (GalA); oligogalacturonate utilization (GalAs); glucuronides utilization (GlcAs)
	BgpSM0007	Bifidobacterium	longum	MBIN9B69608F_09130	UxuA	Mannonate dehydratase (EC 4.2.1.8)	Carbohydrate utilization	glucuronate utilization (GlcA)	galacturonate utilization (GalA); oligogalacturonate utilization (GalAs); glucuronides utilization (GlcAs)
	BgpSM0007	Bifidobacterium	longum	MBIN9B69608F_00305	Gdh1	NADP-specific glutamate dehydrogenase (EC 1.4.1.4)	Amino acids	glutamate biosynthesis (Glu)
	BgpSM0007	Bifidobacterium	longum	MBIN9B69608F_08315	GltB	Glutamate synthase [NADPH] large chain (EC 1.4.1.13)	Amino acids	glutamate biosynthesis (Glu)
	BgpSM0007	Bifidobacterium	longum	MBIN9B69608F_08320	GltD	Glutamate synthase [NADPH] small chain (EC 1.4.1.13)	Amino acids	glutamate biosynthesis (Glu)
	BgpSM0007	Bifidobacterium	longum	MBIN9B69608F_00710	GlnA3	Glutamine synthetase type I (EC 6.3.1.2)	Amino acids	glutamine biosynthesis (Gln)
	BgpSM0007	Bifidobacterium	longum	MBIN9B69608F_03635	GlnA3	Glutamine synthetase type I (EC 6.3.1.2)	Amino acids	glutamine biosynthesis (Gln)
	BgpSM0007	Bifidobacterium	longum	MBIN9B69608F_06055	GlyA	Serine hydroxymethyltransferase (EC 2.1.2.1)	Amino acids	glycine biosynthesis (Gly)
	BgpSM0007	Bifidobacterium	longum	MBIN9B69608F_08480	GlyB	Low-specificity L-threonine aldolase (EC 4.1.2.48)	Amino acids	glycine biosynthesis (Gly)
	BgpSM0007	Bifidobacterium	longum	MBIN9B69608F_03600	HisD	Histidinol dehydrogenase (EC 1.1.1.23)	Amino acids	histidine biosynthesis (His)
	BgpSM0007	Bifidobacterium	longum	MBIN9B69608F_03605	HisC	Histidinol-phosphate aminotransferase (EC 2.6.1.9)	Amino acids	histidine biosynthesis (His)
	BgpSM0007	Bifidobacterium	longum	MBIN9B69608F_03610	HisB	Imidazoleglycerol-phosphate dehydratase (EC 4.2.1.19)	Amino acids	histidine biosynthesis (His)
	BgpSM0007	Bifidobacterium	longum	MBIN9B69608F_03620	HisH	Imidazole glycerol phosphate synthase amidotransferase subunit (EC 2.4.2.-)	Amino acids	histidine biosynthesis (His)
	BgpSM0007	Bifidobacterium	longum	MBIN9B69608F_07765	HisI	Phosphoribosyl-AMP cyclohydrolase (EC 3.5.4.19)	Amino acids	histidine biosynthesis (His)
	BgpSM0007	Bifidobacterium	longum	MBIN9B69608F_07770	HisF	Imidazole glycerol phosphate synthase cyclase subunit (EC 4.1.3.-)	Amino acids	histidine biosynthesis (His)
	BgpSM0007	Bifidobacterium	longum	MBIN9B69608F_09290	HisE	Phosphoribosyl-ATP pyrophosphatase (EC 3.6.1.31)	Amino acids	histidine biosynthesis (His)
	BgpSM0007	Bifidobacterium	longum	MBIN9B69608F_09295	HisG	ATP phosphoribosyltransferase (EC 2.4.2.17)	Amino acids	histidine biosynthesis (His)
	BgpSM0007	Bifidobacterium	longum	MBIN9B69608F_03625	HisA	Phosphoribosylformimino-5-aminoimidazole carboxamide ribotide isomerase (EC 5.3.1.16)	Amino acids	histidine biosynthesis (His)	tryptophan biosynthesis (Trp)
	BgpSM0007	Bifidobacterium	longum	MBIN9B69608F_02370	IlvA	Threonine dehydratase (EC 4.3.1.19)	Amino acids	isoleucine biosynthesis (Ile); leucine biosynthesis (Leu); valine biosynthesis (Val)
	BgpSM0007	Bifidobacterium	longum	MBIN9B69608F_02370	IlvA	Threonine dehydratase (EC 4.3.1.19)	Amino acids	isoleucine biosynthesis (Ile); leucine biosynthesis (Leu); valine biosynthesis (Val)
	BgpSM0007	Bifidobacterium	longum	MBIN9B69608F_02370	IlvA	Threonine dehydratase (EC 4.3.1.19)	Amino acids	isoleucine biosynthesis (Ile); leucine biosynthesis (Leu); valine biosynthesis (Val)
	BgpSM0007	Bifidobacterium	longum	MBIN9B69608F_02705	IlvE	Branched-chain amino acid aminotransferase (EC 2.6.1.42)	Amino acids	isoleucine biosynthesis (Ile); leucine biosynthesis (Leu); valine biosynthesis (Val)
	BgpSM0007	Bifidobacterium	longum	MBIN9B69608F_02705	IlvE	Branched-chain amino acid aminotransferase (EC 2.6.1.42)	Amino acids	isoleucine biosynthesis (Ile); leucine biosynthesis (Leu); valine biosynthesis (Val)
	BgpSM0007	Bifidobacterium	longum	MBIN9B69608F_02705	IlvE	Branched-chain amino acid aminotransferase (EC 2.6.1.42)	Amino acids	isoleucine biosynthesis (Ile); leucine biosynthesis (Leu); valine biosynthesis (Val)
	BgpSM0007	Bifidobacterium	longum	MBIN9B69608F_05780	LivB	Branched-chain amino acid ABC transporter, amino acid-binding protein (TC 3.A.1.4.1)	Amino acids	isoleucine biosynthesis (Ile); leucine biosynthesis (Leu); valine biosynthesis (Val)
	BgpSM0007	Bifidobacterium	longum	MBIN9B69608F_05780	LivB	Branched-chain amino acid ABC transporter, amino acid-binding protein (TC 3.A.1.4.1)	Amino acids	isoleucine biosynthesis (Ile); leucine biosynthesis (Leu); valine biosynthesis (Val)
	BgpSM0007	Bifidobacterium	longum	MBIN9B69608F_05780	LivB	Branched-chain amino acid ABC transporter, amino acid-binding protein (TC 3.A.1.4.1)	Amino acids	isoleucine biosynthesis (Ile); leucine biosynthesis (Leu); valine biosynthesis (Val)
	BgpSM0007	Bifidobacterium	longum	MBIN9B69608F_05785	LivH	High-affinity branched-chain amino acid transport system permease protein LivH (TC 3.A.1.4.1)	Amino acids	isoleucine biosynthesis (Ile); leucine biosynthesis (Leu); valine biosynthesis (Val)
	BgpSM0007	Bifidobacterium	longum	MBIN9B69608F_05785	LivH	High-affinity branched-chain amino acid transport system permease protein LivH (TC 3.A.1.4.1)	Amino acids	isoleucine biosynthesis (Ile); leucine biosynthesis (Leu); valine biosynthesis (Val)
	BgpSM0007	Bifidobacterium	longum	MBIN9B69608F_05785	LivH	High-affinity branched-chain amino acid transport system permease protein LivH (TC 3.A.1.4.1)	Amino acids	isoleucine biosynthesis (Ile); leucine biosynthesis (Leu); valine biosynthesis (Val)
	BgpSM0007	Bifidobacterium	longum	MBIN9B69608F_05790	LivM	Branched-chain amino acid transport system permease protein LivM (TC 3.A.1.4.1)	Amino acids	isoleucine biosynthesis (Ile); leucine biosynthesis (Leu); valine biosynthesis (Val)
	BgpSM0007	Bifidobacterium	longum	MBIN9B69608F_05790	LivM	Branched-chain amino acid transport system permease protein LivM (TC 3.A.1.4.1)	Amino acids	isoleucine biosynthesis (Ile); leucine biosynthesis (Leu); valine biosynthesis (Val)
	BgpSM0007	Bifidobacterium	longum	MBIN9B69608F_05790	LivM	Branched-chain amino acid transport system permease protein LivM (TC 3.A.1.4.1)	Amino acids	isoleucine biosynthesis (Ile); leucine biosynthesis (Leu); valine biosynthesis (Val)
	BgpSM0007	Bifidobacterium	longum	MBIN9B69608F_05795	LivG	Branched-chain amino acid transport ATP-binding protein LivG (TC 3.A.1.4.1)	Amino acids	isoleucine biosynthesis (Ile); leucine biosynthesis (Leu); valine biosynthesis (Val)
	BgpSM0007	Bifidobacterium	longum	MBIN9B69608F_05795	LivG	Branched-chain amino acid transport ATP-binding protein LivG (TC 3.A.1.4.1)	Amino acids	isoleucine biosynthesis (Ile); leucine biosynthesis (Leu); valine biosynthesis (Val)
	BgpSM0007	Bifidobacterium	longum	MBIN9B69608F_05795	LivG	Branched-chain amino acid transport ATP-binding protein LivG (TC 3.A.1.4.1)	Amino acids	isoleucine biosynthesis (Ile); leucine biosynthesis (Leu); valine biosynthesis (Val)
	BgpSM0007	Bifidobacterium	longum	MBIN9B69608F_05800	LivF	Branched-chain amino acid transport ATP-binding protein LivF (TC 3.A.1.4.1)	Amino acids	isoleucine biosynthesis (Ile); leucine biosynthesis (Leu); valine biosynthesis (Val)
	BgpSM0007	Bifidobacterium	longum	MBIN9B69608F_05800	LivF	Branched-chain amino acid transport ATP-binding protein LivF (TC 3.A.1.4.1)	Amino acids	isoleucine biosynthesis (Ile); leucine biosynthesis (Leu); valine biosynthesis (Val)
	BgpSM0007	Bifidobacterium	longum	MBIN9B69608F_05800	LivF	Branched-chain amino acid transport ATP-binding protein LivF (TC 3.A.1.4.1)	Amino acids	isoleucine biosynthesis (Ile); leucine biosynthesis (Leu); valine biosynthesis (Val)
	BgpSM0007	Bifidobacterium	longum	MBIN9B69608F_06580	IlvD	Dihydroxy-acid dehydratase (EC 4.2.1.9)	Amino acids	isoleucine biosynthesis (Ile); leucine biosynthesis (Leu); valine biosynthesis (Val)
	BgpSM0007	Bifidobacterium	longum	MBIN9B69608F_06580	IlvD	Dihydroxy-acid dehydratase (EC 4.2.1.9)	Amino acids	isoleucine biosynthesis (Ile); leucine biosynthesis (Leu); valine biosynthesis (Val)
	BgpSM0007	Bifidobacterium	longum	MBIN9B69608F_06580	IlvD	Dihydroxy-acid dehydratase (EC 4.2.1.9)	Amino acids	isoleucine biosynthesis (Ile); leucine biosynthesis (Leu); valine biosynthesis (Val)
	BgpSM0007	Bifidobacterium	longum	MBIN9B69608F_07625	BraB	Branched-chain amino acid transport system carrier protein	Amino acids	isoleucine biosynthesis (Ile); leucine biosynthesis (Leu); valine biosynthesis (Val)
	BgpSM0007	Bifidobacterium	longum	MBIN9B69608F_07625	BraB	Branched-chain amino acid transport system carrier protein	Amino acids	isoleucine biosynthesis (Ile); leucine biosynthesis (Leu); valine biosynthesis (Val)
	BgpSM0007	Bifidobacterium	longum	MBIN9B69608F_07625	BraB	Branched-chain amino acid transport system carrier protein	Amino acids	isoleucine biosynthesis (Ile); leucine biosynthesis (Leu); valine biosynthesis (Val)
	BgpSM0007	Bifidobacterium	longum	MBIN9B69608F_09750	IlvG	Acetolactate synthase large subunit (EC 2.2.1.6)	Amino acids	isoleucine biosynthesis (Ile); leucine biosynthesis (Leu); valine biosynthesis (Val)
	BgpSM0007	Bifidobacterium	longum	MBIN9B69608F_09750	IlvG	Acetolactate synthase large subunit (EC 2.2.1.6)	Amino acids	isoleucine biosynthesis (Ile); leucine biosynthesis (Leu); valine biosynthesis (Val)
	BgpSM0007	Bifidobacterium	longum	MBIN9B69608F_09750	IlvG	Acetolactate synthase large subunit (EC 2.2.1.6)	Amino acids	isoleucine biosynthesis (Ile); leucine biosynthesis (Leu); valine biosynthesis (Val)
	BgpSM0007	Bifidobacterium	longum	MBIN9B69608F_09755	IlvM	Acetolactate synthase small subunit (EC 2.2.1.6)	Amino acids	isoleucine biosynthesis (Ile); leucine biosynthesis (Leu); valine biosynthesis (Val)
	BgpSM0007	Bifidobacterium	longum	MBIN9B69608F_09755	IlvM	Acetolactate synthase small subunit (EC 2.2.1.6)	Amino acids	isoleucine biosynthesis (Ile); leucine biosynthesis (Leu); valine biosynthesis (Val)
	BgpSM0007	Bifidobacterium	longum	MBIN9B69608F_09755	IlvM	Acetolactate synthase small subunit (EC 2.2.1.6)	Amino acids	isoleucine biosynthesis (Ile); leucine biosynthesis (Leu); valine biosynthesis (Val)
	BgpSM0007	Bifidobacterium	longum	MBIN9B69608F_10500	IlvC; IlvC2	Ketol-acid reductoisomerase (NADP(+)) (EC 1.1.1.86)	Amino acids	isoleucine biosynthesis (Ile); leucine biosynthesis (Leu); valine biosynthesis (Val)
	BgpSM0007	Bifidobacterium	longum	MBIN9B69608F_10500	IlvC; IlvC2	Ketol-acid reductoisomerase (NADP(+)) (EC 1.1.1.86)	Amino acids	isoleucine biosynthesis (Ile); leucine biosynthesis (Leu); valine biosynthesis (Val)
	BgpSM0007	Bifidobacterium	longum	MBIN9B69608F_10500	IlvC; IlvC2	Ketol-acid reductoisomerase (NADP(+)) (EC 1.1.1.86)	Amino acids	isoleucine biosynthesis (Ile); leucine biosynthesis (Leu); valine biosynthesis (Val)
	BgpSM0007	Bifidobacterium	longum	MBIN9B69608F_10505	IlvC; IlvC2	Ketol-acid reductoisomerase (NADP(+)) (EC 1.1.1.86)	Amino acids	isoleucine biosynthesis (Ile); leucine biosynthesis (Leu); valine biosynthesis (Val)
	BgpSM0007	Bifidobacterium	longum	MBIN9B69608F_10505	IlvC; IlvC2	Ketol-acid reductoisomerase (NADP(+)) (EC 1.1.1.86)	Amino acids	isoleucine biosynthesis (Ile); leucine biosynthesis (Leu); valine biosynthesis (Val)
	BgpSM0007	Bifidobacterium	longum	MBIN9B69608F_10505	IlvC; IlvC2	Ketol-acid reductoisomerase (NADP(+)) (EC 1.1.1.86)	Amino acids	isoleucine biosynthesis (Ile); leucine biosynthesis (Leu); valine biosynthesis (Val)
	BgpSM0007	Bifidobacterium	longum	MBIN9B69608F_01435	LnpD	UDP-hexose 4-epimerase involved in lacto-N-biose utilization	Carbohydrate utilization	lacto-N-biose utilization (Lnb)
	BgpSM0007	Bifidobacterium	longum	MBIN9B69608F_01440	LnpC	UTP-hexose-1-phosphate uridylyltransferase involved in lacto-N-biose utilization, predicted	Carbohydrate utilization	lacto-N-biose utilization (Lnb)
	BgpSM0007	Bifidobacterium	longum	MBIN9B69608F_01450	LnpA2	1,3-beta-galactosyl-N-acetylhexosamine phosphorylase (EC 2.4.1.211)	Carbohydrate utilization	lacto-N-biose utilization (Lnb)
	BgpSM0007	Bifidobacterium	longum	MBIN9B69608F_08780	LnbR	Transciptional regulator of lacto-N-biose and galacto-N-biose utilization, ROK family	Carbohydrate utilization	lacto-N-biose utilization (Lnb)
	BgpSM0007	Bifidobacterium	longum	MBIN9B69608F_00625	LacS	Lactose and galactose permease, GPH translocator family	Carbohydrate utilization	lactose utilization (Lac); galactose utilization (Gal)
	BgpSM0007	Bifidobacterium	longum	MBIN9B69608F_00625	LacS	Lactose and galactose permease, GPH translocator family	Carbohydrate utilization	lactose utilization (Lac); galactose utilization (Gal)
	BgpSM0007	Bifidobacterium	longum	MBIN9B69608F_07365	LacS	Lactose and galactose permease, GPH translocator family	Carbohydrate utilization	lactose utilization (Lac); galactose utilization (Gal)
	BgpSM0007	Bifidobacterium	longum	MBIN9B69608F_07365	LacS	Lactose and galactose permease, GPH translocator family	Carbohydrate utilization	lactose utilization (Lac); galactose utilization (Gal)
	BgpSM0007	Bifidobacterium	longum	MBIN9B69608F_04130	LeuA	2-isopropylmalate synthase (EC 2.3.3.13)	Amino acids	leucine biosynthesis (Leu)
	BgpSM0007	Bifidobacterium	longum	MBIN9B69608F_07235	LeuB	3-isopropylmalate dehydrogenase (EC 1.1.1.85)	Amino acids	leucine biosynthesis (Leu)
	BgpSM0007	Bifidobacterium	longum	MBIN9B69608F_08340	LeuC	3-isopropylmalate dehydratase large subunit (EC 4.2.1.33)	Amino acids	leucine biosynthesis (Leu)
	BgpSM0007	Bifidobacterium	longum	MBIN9B69608F_08345	LeuD	3-isopropylmalate dehydratase small subunit (EC 4.2.1.33)	Amino acids	leucine biosynthesis (Leu)
	BgpSM0007	Bifidobacterium	longum	MBIN9B69608F_00170	Asd	Aspartate-semialdehyde dehydrogenase (EC 1.2.1.11)	Amino acids	lysine biosynthesis (Lys)
	BgpSM0007	Bifidobacterium	longum	MBIN9B69608F_00175	LysC	Aspartokinase (EC 2.7.2.4)	Amino acids	lysine biosynthesis (Lys)
	BgpSM0007	Bifidobacterium	longum	MBIN9B69608F_00180	LysC	Aspartokinase (EC 2.7.2.4)	Amino acids	lysine biosynthesis (Lys)
	BgpSM0007	Bifidobacterium	longum	MBIN9B69608F_02440	DapB	4-hydroxy-tetrahydrodipicolinate reductase (EC 1.17.1.8)	Amino acids	lysine biosynthesis (Lys)
	BgpSM0007	Bifidobacterium	longum	MBIN9B69608F_02445	DapA	4-hydroxy-tetrahydrodipicolinate synthase (EC 4.3.3.7)	Amino acids	lysine biosynthesis (Lys)
	BgpSM0007	Bifidobacterium	longum	MBIN9B69608F_02655	DapeL	N-acetyl-L,L-diaminopimelate deacetylase (EC 3.5.1.47)	Amino acids	lysine biosynthesis (Lys)
	BgpSM0007	Bifidobacterium	longum	MBIN9B69608F_04235	DapE	N-succinyl-L,L-diaminopimelate desuccinylase (EC 3.5.1.18)	Amino acids	lysine biosynthesis (Lys)
	BgpSM0007	Bifidobacterium	longum	MBIN9B69608F_04800	DAPC	N-succinyl-L,L-diaminopimelate aminotransferase (EC 2.6.1.17), type 2	Amino acids	lysine biosynthesis (Lys)
	BgpSM0007	Bifidobacterium	longum	MBIN9B69608F_06180	DapD	2,3,4,5-tetrahydropyridine-2,6-dicarboxylate N-succinyltransferase (EC 2.3.1.117)	Amino acids	lysine biosynthesis (Lys)
	BgpSM0007	Bifidobacterium	longum	MBIN9B69608F_06885	DapF	Diaminopimelate epimerase (EC 5.1.1.7)	Amino acids	lysine biosynthesis (Lys)
	BgpSM0007	Bifidobacterium	longum	MBIN9B69608F_09050	LysA	Diaminopimelate decarboxylase (EC 4.1.1.20)	Amino acids	lysine biosynthesis (Lys)
	BgpSM0007	Bifidobacterium	longum	MBIN9B69608F_02375	Agl1	Exo-alpha-(1-6)-glucosidase, GH13	Carbohydrate utilization	maltose utilization (Mal); maltooligosaccharides utilization (MOS)	alpha-galactosides utilization (Aga)
	BgpSM0007	Bifidobacterium	longum	MBIN9B69608F_02375	Agl1	Exo-alpha-(1-6)-glucosidase, GH13	Carbohydrate utilization	maltose utilization (Mal); maltooligosaccharides utilization (MOS)	alpha-galactosides utilization (Aga)
	BgpSM0007	Bifidobacterium	longum	MBIN9B69608F_10230	MelD	Exo-alpha-(1-2/1-3/1-4)-glucosidase, GH13	Carbohydrate utilization	maltose utilization (Mal); maltooligosaccharides utilization (MOS)	alpha-galactosides utilization (Aga)
	BgpSM0007	Bifidobacterium	longum	MBIN9B69608F_10230	MelD	Exo-alpha-(1-2/1-3/1-4)-glucosidase, GH13	Carbohydrate utilization	maltose utilization (Mal); maltooligosaccharides utilization (MOS)	alpha-galactosides utilization (Aga)
	BgpSM0007	Bifidobacterium	longum	MBIN9B69608F_00085	MalR	Maltose operon transcriptional repressor MalR, LacI family	Carbohydrate utilization	maltose utilization (Mal); maltooligosaccharides utilization (MOS)
	BgpSM0007	Bifidobacterium	longum	MBIN9B69608F_00085	MalR	Maltose operon transcriptional repressor MalR, LacI family	Carbohydrate utilization	maltose utilization (Mal); maltooligosaccharides utilization (MOS)
	BgpSM0007	Bifidobacterium	longum	MBIN9B69608F_00720	GlgX	Limit dextrin alpha-1,6-maltotetraose-hydrolase (EC 3.2.1.196)	Carbohydrate utilization	maltose utilization (Mal); maltooligosaccharides utilization (MOS)
	BgpSM0007	Bifidobacterium	longum	MBIN9B69608F_00720	GlgX	Limit dextrin alpha-1,6-maltotetraose-hydrolase (EC 3.2.1.196)	Carbohydrate utilization	maltose utilization (Mal); maltooligosaccharides utilization (MOS)
	BgpSM0007	Bifidobacterium	longum	MBIN9B69608F_02680	AmyA	Alpha-amylase (EC 3.2.1.1)	Carbohydrate utilization	maltose utilization (Mal); maltooligosaccharides utilization (MOS)
	BgpSM0007	Bifidobacterium	longum	MBIN9B69608F_02680	AmyA	Alpha-amylase (EC 3.2.1.1)	Carbohydrate utilization	maltose utilization (Mal); maltooligosaccharides utilization (MOS)
	BgpSM0007	Bifidobacterium	longum	MBIN9B69608F_03230	AmyAc	Cytoplasmic alpha-amylase (EC 3.2.1.1)	Carbohydrate utilization	maltose utilization (Mal); maltooligosaccharides utilization (MOS)
	BgpSM0007	Bifidobacterium	longum	MBIN9B69608F_03230	AmyAc	Cytoplasmic alpha-amylase (EC 3.2.1.1)	Carbohydrate utilization	maltose utilization (Mal); maltooligosaccharides utilization (MOS)
	BgpSM0007	Bifidobacterium	longum	MBIN9B69608F_03305	MalE	Maltose/maltodextrin ABC transporter, substrate binding periplasmic protein MalE	Carbohydrate utilization	maltose utilization (Mal); maltooligosaccharides utilization (MOS)
	BgpSM0007	Bifidobacterium	longum	MBIN9B69608F_03305	MalE	Maltose/maltodextrin ABC transporter, substrate binding periplasmic protein MalE	Carbohydrate utilization	maltose utilization (Mal); maltooligosaccharides utilization (MOS)
	BgpSM0007	Bifidobacterium	longum	MBIN9B69608F_03315	MalF	Maltose/maltodextrin ABC transporter, permease protein MalF	Carbohydrate utilization	maltose utilization (Mal); maltooligosaccharides utilization (MOS)
	BgpSM0007	Bifidobacterium	longum	MBIN9B69608F_03315	MalF	Maltose/maltodextrin ABC transporter, permease protein MalF	Carbohydrate utilization	maltose utilization (Mal); maltooligosaccharides utilization (MOS)
	BgpSM0007	Bifidobacterium	longum	MBIN9B69608F_03320	MalG	Maltose/maltodextrin ABC transporter, permease protein MalG	Carbohydrate utilization	maltose utilization (Mal); maltooligosaccharides utilization (MOS)
	BgpSM0007	Bifidobacterium	longum	MBIN9B69608F_03320	MalG	Maltose/maltodextrin ABC transporter, permease protein MalG	Carbohydrate utilization	maltose utilization (Mal); maltooligosaccharides utilization (MOS)
	BgpSM0007	Bifidobacterium	longum	MBIN9B69608F_04840	MalQ	4-alpha-glucanotransferase (amylomaltase) (EC 2.4.1.25)	Carbohydrate utilization	maltose utilization (Mal); maltooligosaccharides utilization (MOS)
	BgpSM0007	Bifidobacterium	longum	MBIN9B69608F_04840	MalQ	4-alpha-glucanotransferase (amylomaltase) (EC 2.4.1.25)	Carbohydrate utilization	maltose utilization (Mal); maltooligosaccharides utilization (MOS)
	BgpSM0007	Bifidobacterium	longum	MBIN9B69608F_05420	GlgP	Glycogen phosphorylase (EC 2.4.1.1)	Carbohydrate utilization	maltose utilization (Mal); maltooligosaccharides utilization (MOS)
	BgpSM0007	Bifidobacterium	longum	MBIN9B69608F_05420	GlgP	Glycogen phosphorylase (EC 2.4.1.1)	Carbohydrate utilization	maltose utilization (Mal); maltooligosaccharides utilization (MOS)
	BgpSM0007	Bifidobacterium	longum	MBIN9B69608F_08560	MalK	Maltose/maltodextrin transport ATP-binding protein MalK (EC 3.6.3.19)	Carbohydrate utilization	maltose utilization (Mal); maltooligosaccharides utilization (MOS)
	BgpSM0007	Bifidobacterium	longum	MBIN9B69608F_08560	MalK	Maltose/maltodextrin transport ATP-binding protein MalK (EC 3.6.3.19)	Carbohydrate utilization	maltose utilization (Mal); maltooligosaccharides utilization (MOS)
	BgpSM0007	Bifidobacterium	longum	MBIN9B69608F_08605	MalZ	Maltodextrin glucosidase (EC 3.2.1.20)	Carbohydrate utilization	maltose utilization (Mal); maltooligosaccharides utilization (MOS)
	BgpSM0007	Bifidobacterium	longum	MBIN9B69608F_08605	MalZ	Maltodextrin glucosidase (EC 3.2.1.20)	Carbohydrate utilization	maltose utilization (Mal); maltooligosaccharides utilization (MOS)
	BgpSM0007	Bifidobacterium	longum	MBIN9B69608F_09165	MdxF	Maltodextrin ABC transporter, permease protein MdxF	Carbohydrate utilization	maltose utilization (Mal); maltooligosaccharides utilization (MOS)
	BgpSM0007	Bifidobacterium	longum	MBIN9B69608F_09165	MdxF	Maltodextrin ABC transporter, permease protein MdxF	Carbohydrate utilization	maltose utilization (Mal); maltooligosaccharides utilization (MOS)
	BgpSM0007	Bifidobacterium	longum	MBIN9B69608F_10510	Agl3	Broad specificity exo-alpha-glucosidase, GH13	Carbohydrate utilization	maltose utilization (Mal); maltooligosaccharides utilization (MOS)
	BgpSM0007	Bifidobacterium	longum	MBIN9B69608F_10510	Agl3	Broad specificity exo-alpha-glucosidase, GH13	Carbohydrate utilization	maltose utilization (Mal); maltooligosaccharides utilization (MOS)
	BgpSM0007	Bifidobacterium	longum	MBIN9B69608F_10515	MalR6_bif	Maltodextrin utilization transcriptional regulator MalR6, LacI family	Carbohydrate utilization	maltose utilization (Mal); maltooligosaccharides utilization (MOS)
	BgpSM0007	Bifidobacterium	longum	MBIN9B69608F_10515	MalR6_bif	Maltodextrin utilization transcriptional regulator MalR6, LacI family	Carbohydrate utilization	maltose utilization (Mal); maltooligosaccharides utilization (MOS)
	BgpSM0007	Bifidobacterium	longum	MBIN9B69608F_10520	MalQ	4-alpha-glucanotransferase (amylomaltase) (EC 2.4.1.25)	Carbohydrate utilization	maltose utilization (Mal); maltooligosaccharides utilization (MOS)
	BgpSM0007	Bifidobacterium	longum	MBIN9B69608F_10520	MalQ	4-alpha-glucanotransferase (amylomaltase) (EC 2.4.1.25)	Carbohydrate utilization	maltose utilization (Mal); maltooligosaccharides utilization (MOS)
	BgpSM0007	Bifidobacterium	longum	MBIN9B69608F_10530	PulA	Pullulanase (EC 3.2.1.41)	Carbohydrate utilization	maltose utilization (Mal); maltooligosaccharides utilization (MOS)
	BgpSM0007	Bifidobacterium	longum	MBIN9B69608F_10530	PulA	Pullulanase (EC 3.2.1.41)	Carbohydrate utilization	maltose utilization (Mal); maltooligosaccharides utilization (MOS)
	BgpSM0007	Bifidobacterium	longum	MBIN9B69608F_10535	MalR6_bif	Maltodextrin utilization transcriptional regulator MalR6, LacI family	Carbohydrate utilization	maltose utilization (Mal); maltooligosaccharides utilization (MOS)
	BgpSM0007	Bifidobacterium	longum	MBIN9B69608F_10535	MalR6_bif	Maltodextrin utilization transcriptional regulator MalR6, LacI family	Carbohydrate utilization	maltose utilization (Mal); maltooligosaccharides utilization (MOS)
	BgpSM0007	Bifidobacterium	longum	MBIN9B69608F_10545	MalZ	Maltodextrin glucosidase (EC 3.2.1.20)	Carbohydrate utilization	maltose utilization (Mal); maltooligosaccharides utilization (MOS)
	BgpSM0007	Bifidobacterium	longum	MBIN9B69608F_10545	MalZ	Maltodextrin glucosidase (EC 3.2.1.20)	Carbohydrate utilization	maltose utilization (Mal); maltooligosaccharides utilization (MOS)
	BgpSM0007	Bifidobacterium	longum	MBIN9B69608F_03040	RafC_bif	Melibiose/Raffinose/Stachyose ABC transporter, permease protein 1	Carbohydrate utilization	melibiose utilization (Mel); raffinose utilization (Raf)
	BgpSM0007	Bifidobacterium	longum	MBIN9B69608F_03040	RafC_bif	Melibiose/Raffinose/Stachyose ABC transporter, permease protein 1	Carbohydrate utilization	melibiose utilization (Mel); raffinose utilization (Raf)
	BgpSM0007	Bifidobacterium	longum	MBIN9B69608F_03045	RafB_bif	Melibiose/Raffinose/Stachyose ABC transporter, substrate-binding protein	Carbohydrate utilization	melibiose utilization (Mel); raffinose utilization (Raf)
	BgpSM0007	Bifidobacterium	longum	MBIN9B69608F_03045	RafB_bif	Melibiose/Raffinose/Stachyose ABC transporter, substrate-binding protein	Carbohydrate utilization	melibiose utilization (Mel); raffinose utilization (Raf)
	BgpSM0007	Bifidobacterium	longum	MBIN9B69608F_00495	CTGS	Cystathionine gamma-synthase (EC 2.5.1.48)	Amino acids	methionine biosynthesis (Met)
	BgpSM0007	Bifidobacterium	longum	MBIN9B69608F_00835	MetN	Methionine ABC transporter ATP-binding protein	Amino acids	methionine biosynthesis (Met)
	BgpSM0007	Bifidobacterium	longum	MBIN9B69608F_02640	MetQ	Methionine ABC transporter substrate-binding protein	Amino acids	methionine biosynthesis (Met)
	BgpSM0007	Bifidobacterium	longum	MBIN9B69608F_02645	MetN	Methionine ABC transporter ATP-binding protein	Amino acids	methionine biosynthesis (Met)
	BgpSM0007	Bifidobacterium	longum	MBIN9B69608F_02650	MetP	Methionine ABC transporter permease protein	Amino acids	methionine biosynthesis (Met)
	BgpSM0007	Bifidobacterium	longum	MBIN9B69608F_03835	CTBL2	Cystathionine beta-lyase, type II (EC 4.4.1.8)	Amino acids	methionine biosynthesis (Met)
	BgpSM0007	Bifidobacterium	longum	MBIN9B69608F_05675	MetY	O-succinylhomoserine sulfhydrylase (EC 2.5.1.48)	Amino acids	methionine biosynthesis (Met)
	BgpSM0007	Bifidobacterium	longum	MBIN9B69608F_05725	MetA	Homoserine O-succinyltransferase (EC 2.3.1.46)	Amino acids	methionine biosynthesis (Met)
	BgpSM0007	Bifidobacterium	longum	MBIN9B69608F_06570	MetK	S-adenosylmethionine synthetase (EC 2.5.1.6)	Amino acids	methionine biosynthesis (Met)
	BgpSM0007	Bifidobacterium	longum	MBIN9B69608F_06905	MetY	O-succinylhomoserine sulfhydrylase (EC 2.5.1.48)	Amino acids	methionine biosynthesis (Met)
	BgpSM0007	Bifidobacterium	longum	MBIN9B69608F_08365	CTBL2	Cystathionine beta-lyase, type II (EC 4.4.1.8)	Amino acids	methionine biosynthesis (Met)
	BgpSM0007	Bifidobacterium	longum	MBIN9B69608F_10215	MtaR	Methionine biosynthesis and transport regulator MtaR, LysR family	Amino acids	methionine biosynthesis (Met)
	BgpSM0007	Bifidobacterium	longum	MBIN9B69608F_04030	MGL	Methionine gamma-lyase (EC 4.4.1.11)	Other catabolic pathways	methionine degradation (Met_d)
	BgpSM0007	Bifidobacterium	longum	MBIN9B69608F_04035	MGL	Methionine gamma-lyase (EC 4.4.1.11)	Other catabolic pathways	methionine degradation (Met_d)
	BgpSM0007	Bifidobacterium	longum	MBIN9B69608F_02660	NadE	NAD synthetase (EC 6.3.1.5)	Vitamins/cofactors	NAD(P) cofactors, de novo synthesis (B3)
	BgpSM0007	Bifidobacterium	longum	MBIN9B69608F_06040	NadD	Nicotinate-nucleotide adenylyltransferase (EC 2.7.7.18)	Vitamins/cofactors	NAD(P) cofactors, de novo synthesis (B3)
	BgpSM0007	Bifidobacterium	longum	MBIN9B69608F_07285	NiaP	Niacin transporter NiaP	Vitamins/cofactors	NAD(P) cofactors, de novo synthesis (B3)
	BgpSM0007	Bifidobacterium	longum	MBIN9B69608F_07295	NadC	Quinolinate phosphoribosyltransferase [decarboxylating] (EC 2.4.2.19)	Vitamins/cofactors	NAD(P) cofactors, de novo synthesis (B3)
	BgpSM0007	Bifidobacterium	longum	MBIN9B69608F_07300	NadB	L-aspartate oxidase (EC 1.4.3.16)	Vitamins/cofactors	NAD(P) cofactors, de novo synthesis (B3)
	BgpSM0007	Bifidobacterium	longum	MBIN9B69608F_07305	NadA	Quinolinate synthetase (EC 2.5.1.72)	Vitamins/cofactors	NAD(P) cofactors, de novo synthesis (B3)
	BgpSM0007	Bifidobacterium	longum	MBIN9B69608F_07310	NrtR	Nudix-related transcriptional regulator NrtR	Vitamins/cofactors	NAD(P) cofactors, de novo synthesis (B3)
	BgpSM0007	Bifidobacterium	longum	MBIN9B69608F_08735	PncA	Nicotinamidase (EC 3.5.1.19)	Vitamins/cofactors	NAD(P) cofactors, de novo synthesis (B3)
	BgpSM0007	Bifidobacterium	longum	MBIN9B69608F_09700	PncB2	Nicotinate phosphoribosyltransferase (EC 6.3.4.21)	Vitamins/cofactors	NAD(P) cofactors, de novo synthesis (B3)
	BgpSM0007	Bifidobacterium	longum	MBIN9B69608F_06560	PdxS	Pyridoxal 5'-phosphate synthase (glutamine hydrolyzing), synthase subunit (EC 4.3.3.6)	Vitamins/cofactors	PLP/PMP cofactors, de novo synthesis (B6)
	BgpSM0007	Bifidobacterium	longum	MBIN9B69608F_08570	PdxT	Pyridoxal 5'-phosphate synthase (glutamine hydrolyzing), glutaminase subunit (EC 4.3.3.6)	Vitamins/cofactors	PLP/PMP cofactors, de novo synthesis (B6)
	BgpSM0007	Bifidobacterium	longum	MBIN9B69608F_09825	PdxK	Pyridoxal kinase (EC 2.7.1.35)	Vitamins/cofactors	PLP/PMP cofactors, de novo synthesis (B6)
	BgpSM0007	Bifidobacterium	longum	MBIN9B69608F_04210	ProB	Glutamate 5-kinase (EC 2.7.2.11)	Amino acids	proline biosynthesis (Pro)
	BgpSM0007	Bifidobacterium	longum	MBIN9B69608F_05765	ProC	Pyrroline-5-carboxylate reductase (EC 1.5.1.2)	Amino acids	proline biosynthesis (Pro)
	BgpSM0007	Bifidobacterium	longum	MBIN9B69608F_06050	ProA	Gamma-glutamyl phosphate reductase (EC 1.2.1.41)	Amino acids	proline biosynthesis (Pro)
	BgpSM0007	Bifidobacterium	longum	MBIN9B69608F_03050	RafR	Raffinose utilization transcriptional regulator, ROK family	Carbohydrate utilization	raffinose utilization (Raf)
	BgpSM0007	Bifidobacterium	longum	MBIN9B69608F_03055	RafA	Exo-alpha-(1-6/1-4/1-3)-galactosidase, GH36	Carbohydrate utilization	raffinose utilization (Raf)
	BgpSM0007	Bifidobacterium	longum	MBIN9B69608F_04935	RbsK	Ribokinase (EC 2.7.1.15)	Carbohydrate utilization	ribose utilization (Rbs)
	BgpSM0007	Bifidobacterium	longum	MBIN9B69608F_07385	RbsK	Ribokinase (EC 2.7.1.15)	Carbohydrate utilization	ribose utilization (Rbs)
	BgpSM0007	Bifidobacterium	longum	MBIN9B69608F_07390	RbsD	D-ribose pyranase (EC 5.4.99.62)	Carbohydrate utilization	ribose utilization (Rbs)
	BgpSM0007	Bifidobacterium	longum	MBIN9B69608F_07395	RbsB	Ribose ABC transport system, periplasmic ribose-binding protein RbsB (TC 3.A.1.2.1)	Carbohydrate utilization	ribose utilization (Rbs)
	BgpSM0007	Bifidobacterium	longum	MBIN9B69608F_07400	RbsC	Ribose ABC transport system, permease protein RbsC (TC 3.A.1.2.1)	Carbohydrate utilization	ribose utilization (Rbs)
	BgpSM0007	Bifidobacterium	longum	MBIN9B69608F_07405	RbsA	Ribose ABC transport system, ATP-binding protein RbsA (TC 3.A.1.2.1)	Carbohydrate utilization	ribose utilization (Rbs)
	BgpSM0007	Bifidobacterium	longum	MBIN9B69608F_07410	RbsR	Ribose operon repressor	Carbohydrate utilization	ribose utilization (Rbs)
	BgpSM0007	Bifidobacterium	longum	MBIN9B69608F_01355	SerC1	Phosphoserine aminotransferase (EC 2.6.1.52)	Amino acids	serine biosynthesis (Ser)
	BgpSM0007	Bifidobacterium	longum	MBIN9B69608F_03710	SerA	D-3-phosphoglycerate dehydrogenase (EC 1.1.1.95)	Amino acids	serine biosynthesis (Ser)
	BgpSM0007	Bifidobacterium	longum	MBIN9B69608F_06600	SerB1	Phosphoserine phosphatase (EC 3.1.3.3)	Amino acids	serine biosynthesis (Ser)
	BgpSM0007	Bifidobacterium	longum	MBIN9B69608F_09600	SerA	D-3-phosphoglycerate dehydrogenase (EC 1.1.1.95)	Amino acids	serine biosynthesis (Ser)
	BgpSM0007	Bifidobacterium	longum	MBIN9B69608F_08240	CsrR	Sucrose specific transcriptional regulator CscR, LacI family	Carbohydrate utilization	sucrose utilization (Scr)
	BgpSM0007	Bifidobacterium	longum	MBIN9B69608F_08245	CscB	Sucrose permease, major facilitator superfamily	Carbohydrate utilization	sucrose utilization (Scr)
	BgpSM0007	Bifidobacterium	longum	MBIN9B69608F_08530	ScrR	Sucrose operon repressor ScrR, LacI family	Carbohydrate utilization	sucrose utilization (Scr)
	BgpSM0007	Bifidobacterium	longum	MBIN9B69608F_08535	ScrT	Predicted sucrose permease, DHA1 family	Carbohydrate utilization	sucrose utilization (Scr)
	BgpSM0007	Bifidobacterium	longum	MBIN9B69608F_08540	ScrP	Sucrose phosphorylase (EC 2.4.1.7)	Carbohydrate utilization	sucrose utilization (Scr)
	BgpSM0007	Bifidobacterium	longum	MBIN9B69608F_08625	ScrR	Sucrose operon repressor ScrR, LacI family	Carbohydrate utilization	sucrose utilization (Scr)
	BgpSM0007	Bifidobacterium	longum	MBIN9B69608F_06060	ThrC	Threonine synthase (EC 4.2.3.1)	Amino acids	threonine biosynthesis (Thr)
	BgpSM0007	Bifidobacterium	longum	MBIN9B69608F_09055	Hom	Homoserine dehydrogenase (EC 1.1.1.3)	Amino acids	threonine biosynthesis (Thr); methionine biosynthesis (Met)
	BgpSM0007	Bifidobacterium	longum	MBIN9B69608F_09055	Hom	Homoserine dehydrogenase (EC 1.1.1.3)	Amino acids	threonine biosynthesis (Thr); methionine biosynthesis (Met)
	BgpSM0007	Bifidobacterium	longum	MBIN9B69608F_02755	YkoE	Substrate-specific component YkoE of thiamin-regulated ECF transporter for HydroxyMethylPyrimidine	Vitamins/cofactors	TPP cofactor, de novo synthesis (B1)
	BgpSM0007	Bifidobacterium	longum	MBIN9B69608F_02760	YkoDd	Duplicated ATPase component YkoD of energizing module of thiamin-regulated ECF transporter for HydroxyMethylPyrimidine	Vitamins/cofactors	TPP cofactor, de novo synthesis (B1)
	BgpSM0007	Bifidobacterium	longum	MBIN9B69608F_02765	YkoC	Transmembrane component YkoC of energizing module of thiamin-regulated ECF transporter for HydroxyMethylPyrimidine	Vitamins/cofactors	TPP cofactor, de novo synthesis (B1)
	BgpSM0007	Bifidobacterium	longum	MBIN9B69608F_05645	ThiC; ThiE	Phosphomethylpyrimidine synthase ThiC (EC 4.1.99.17); Thiamin-phosphate pyrophosphorylase (EC 2.5.1.3)	Vitamins/cofactors	TPP cofactor, de novo synthesis (B1)
	BgpSM0007	Bifidobacterium	longum	MBIN9B69608F_05665	TMPase	ThMPase type I predicted	Vitamins/cofactors	TPP cofactor, de novo synthesis (B1)
	BgpSM0007	Bifidobacterium	longum	MBIN9B69608F_06360	ThiS	Sulfur carrier protein ThiS	Vitamins/cofactors	TPP cofactor, de novo synthesis (B1)
	BgpSM0007	Bifidobacterium	longum	MBIN9B69608F_06365	ThiG	Thiazole synthase (EC 2.8.1.10)	Vitamins/cofactors	TPP cofactor, de novo synthesis (B1)
	BgpSM0007	Bifidobacterium	longum	MBIN9B69608F_06370	ThiF	Sulfur carrier protein ThiS adenylyltransferase (EC 2.7.7.73)	Vitamins/cofactors	TPP cofactor, de novo synthesis (B1)
	BgpSM0007	Bifidobacterium	longum	MBIN9B69608F_06650	YkoE2	Substrate-specific component YkoE of thiamin-regulated ECF transporter for Thiamin	Vitamins/cofactors	TPP cofactor, de novo synthesis (B1)
	BgpSM0007	Bifidobacterium	longum	MBIN9B69608F_07355	ThiN	Thiamin pyrophosphokinase (EC 2.7.6.2)	Vitamins/cofactors	TPP cofactor, de novo synthesis (B1)
	BgpSM0007	Bifidobacterium	longum	MBIN9B69608F_08710	TenA	Thiaminase II (EC 3.5.99.2) involved in salvage of thiamin pyrimidine moiety	Vitamins/cofactors	TPP cofactor, de novo synthesis (B1)
	BgpSM0007	Bifidobacterium	longum	MBIN9B69608F_08660	AroHI	Chorismate mutase I (EC 5.4.99.5)	Amino acids	tyrosine biosynthesis (Tyr); phenylalanine biosynthesis (Phe)
	BgpSM0007	Bifidobacterium	longum	MBIN9B69608F_08660	AroHI	Chorismate mutase I (EC 5.4.99.5)	Amino acids	tyrosine biosynthesis (Tyr); phenylalanine biosynthesis (Phe)
	BgpSM0007	Bifidobacterium	longum	MBIN9B69608F_10435	TyrC	Arogenate dehydrogenase (EC 1.3.1.43)	Amino acids	tyrosine biosynthesis (Tyr); phenylalanine biosynthesis (Phe)
	BgpSM0007	Bifidobacterium	longum	MBIN9B69608F_10435	TyrC	Arogenate dehydrogenase (EC 1.3.1.43)	Amino acids	tyrosine biosynthesis (Tyr); phenylalanine biosynthesis (Phe)
	BgpSM0007	Bifidobacterium	longum	MBIN9B69608F_10440	PheAp	Prephenate dehydratase (EC 4.2.1.51)	Amino acids	tyrosine biosynthesis (Tyr); phenylalanine biosynthesis (Phe)
	BgpSM0007	Bifidobacterium	longum	MBIN9B69608F_10440	PheAp	Prephenate dehydratase (EC 4.2.1.51)	Amino acids	tyrosine biosynthesis (Tyr); phenylalanine biosynthesis (Phe)
	BgpSM0007	Bifidobacterium	longum	MBIN9B69608F_00395	XosR	Predicted regulator of XOS/AXOS utilization, LacI family	Carbohydrate utilization	xylooligosaccharides utilization (XOS)
	BgpSM0007	Bifidobacterium	longum	MBIN9B69608F_08955	XosR	Predicted regulator of XOS/AXOS utilization, LacI family	Carbohydrate utilization	xylooligosaccharides utilization (XOS)
	BgpSM0007	Bifidobacterium	longum	MBIN9B69608F_08960	XosA	Bifidobacterial XOS/AXOS transporter, substrate-binding protein	Carbohydrate utilization	xylooligosaccharides utilization (XOS)
	BgpSM0007	Bifidobacterium	longum	MBIN9B69608F_08965	XosB	Bifidobacterial XOS/AXOS transporter, permease protein 1	Carbohydrate utilization	xylooligosaccharides utilization (XOS)
	BgpSM0007	Bifidobacterium	longum	MBIN9B69608F_08970	XosC	Bifidobacterial XOS/AXOS transporter, permease protein 2	Carbohydrate utilization	xylooligosaccharides utilization (XOS)
	BgpSM0007	Bifidobacterium	longum	MBIN9B69608F_08975	XylC	Exo-beta-(1->4)-D-xylosidase (EC 3.2.1.37), GH43_11 family	Carbohydrate utilization	xylooligosaccharides utilization (XOS)
	BgpSM0007	Bifidobacterium	longum	MBIN9B69608F_08990	XylB_GH	Exo-beta-(1->4)-D-xylosidase (EC 3.2.1.37), GH120 family	Carbohydrate utilization	xylooligosaccharides utilization (XOS)
	BgpSM0007	Bifidobacterium	longum	MBIN9B69608F_10020	XglR	Predicted regulator of xyloglucan oligosaccharides utilization, LacI family	Carbohydrate utilization	xylooligosaccharides utilization (XOS)
	BgpSM0007	Bifidobacterium	longum	MBIN9B69608F_10025	XglA	Predicted xyloglucan oligosaccharides ABC transporter, substrate-binding protein	Carbohydrate utilization	xylooligosaccharides utilization (XOS)
	BgpSM0007	Bifidobacterium	longum	MBIN9B69608F_10030	XglB	Predicted xyloglucan oligosaccharides ABC transporter, permease protein 1	Carbohydrate utilization	xylooligosaccharides utilization (XOS)
	BgpSM0007	Bifidobacterium	longum	MBIN9B69608F_10035	XglC	Predicted xyloglucan oligosaccharides ABC transporter, permease protein 2	Carbohydrate utilization	xylooligosaccharides utilization (XOS)
	BgpSM0007	Bifidobacterium	longum	MBIN9B69608F_09015	XylR2	Xylose-responsive transcription regulator, ROK family	Carbohydrate utilization	xylose utilization (Xyl)
	BgpSM0007	Bifidobacterium	longum	MBIN9B69608F_08945	XylA	Xylose isomerase (EC 5.3.1.5)	Carbohydrate utilization	xylose utilization (Xyl); xylooligosaccharides utilization (XOS)
	BgpSM0007	Bifidobacterium	longum	MBIN9B69608F_08945	XylA	Xylose isomerase (EC 5.3.1.5)	Carbohydrate utilization	xylose utilization (Xyl); xylooligosaccharides utilization (XOS)
	BgpSM0007	Bifidobacterium	longum	MBIN9B69608F_09010	XylB	Xylulose kinase (EC 2.7.1.17)	Carbohydrate utilization	xylose utilization (Xyl); xylooligosaccharides utilization (XOS)	xylitol utilization (Xlt); arabinitol utilization (Atl)
	BgpSM0007	Bifidobacterium	longum	MBIN9B69608F_09010	XylB	Xylulose kinase (EC 2.7.1.17)	Carbohydrate utilization	xylose utilization (Xyl); xylooligosaccharides utilization (XOS)	xylitol utilization (Xlt); arabinitol utilization (Atl)
	BgpSM0008	Phocaeicola	dorei	MBINBBE6FCFD_05815	Pta	Phosphate acetyltransferase (EC 2.3.1.8)	Fermentation products	acetate production
	BgpSM0008	Phocaeicola	dorei	MBINBBE6FCFD_05820	AckA	Acetate kinase (EC 2.7.2.1)	Fermentation products	acetate production
	BgpSM0008	Phocaeicola	dorei	MBINBBE6FCFD_00805	AbnA	Endo-alpha-(1->5)-L-arabinanase (EC 3.2.1.99), GH43 family	Carbohydrate utilization	alpha-arabinooligosaccharides utilization (aAOS)
	BgpSM0008	Phocaeicola	dorei	MBINBBE6FCFD_05685	AbfA1	Alpha-N-arabinofuranosidase (EC 3.2.1.55)	Carbohydrate utilization	alpha-arabinooligosaccharides utilization (aAOS)
	BgpSM0008	Phocaeicola	dorei	MBINBBE6FCFD_06690	Abf3_GH51	Exo-alpha-(1->2/1->3)-L-arabinofuranosidase (EC 3.2.1.55), GH51 family	Carbohydrate utilization	alpha-arabinooligosaccharides utilization (aAOS)
	BgpSM0008	Phocaeicola	dorei	MBINBBE6FCFD_17125	AbfA1	Alpha-N-arabinofuranosidase (EC 3.2.1.55)	Carbohydrate utilization	alpha-arabinooligosaccharides utilization (aAOS)
	BgpSM0008	Phocaeicola	dorei	MBINBBE6FCFD_05665	XylS	alpha-xylosidase (EC 3.2.1.177)	Carbohydrate utilization	alpha-xylosides utilization (aXyl)
	BgpSM0008	Phocaeicola	dorei	MBINBBE6FCFD_07420	AguA	Xylan alpha-1,2-glucuronosidase (EC 3.2.1.131)	Carbohydrate utilization	alpha-xylosides utilization (aXyl)
	BgpSM0008	Phocaeicola	dorei	MBINBBE6FCFD_12210	XylS	alpha-xylosidase (EC 3.2.1.177)	Carbohydrate utilization	alpha-xylosides utilization (aXyl)
	BgpSM0008	Phocaeicola	dorei	MBINBBE6FCFD_16390	XylS	alpha-xylosidase (EC 3.2.1.177)	Carbohydrate utilization	alpha-xylosides utilization (aXyl)
	BgpSM0008	Phocaeicola	dorei	MBINBBE6FCFD_00385	AraR1	Predicted transcriptional regulator for arabinose utilization, NrtR family	Carbohydrate utilization	arabinose utilization (Ara)
	BgpSM0008	Phocaeicola	dorei	MBINBBE6FCFD_00375	AraM	Predicted L-arabinose-specific mutarotase	Carbohydrate utilization	arabinose utilization (Ara); alpha-arabinooligosaccharides utilization (aAOS)
	BgpSM0008	Phocaeicola	dorei	MBINBBE6FCFD_00375	AraM	Predicted L-arabinose-specific mutarotase	Carbohydrate utilization	arabinose utilization (Ara); alpha-arabinooligosaccharides utilization (aAOS)
	BgpSM0008	Phocaeicola	dorei	MBINBBE6FCFD_00380	AraP_SSS	Sodium-dependent alpha-arabino-oligosaccharides transporter AraP (2.A.21), SSS family	Carbohydrate utilization	arabinose utilization (Ara); alpha-arabinooligosaccharides utilization (aAOS)
	BgpSM0008	Phocaeicola	dorei	MBINBBE6FCFD_00380	AraP_SSS	Sodium-dependent alpha-arabino-oligosaccharides transporter AraP (2.A.21), SSS family	Carbohydrate utilization	arabinose utilization (Ara); alpha-arabinooligosaccharides utilization (aAOS)
	BgpSM0008	Phocaeicola	dorei	MBINBBE6FCFD_00390	AraD	L-ribulose-5-phosphate 4-epimerase (EC 5.1.3.4)	Carbohydrate utilization	arabinose utilization (Ara); alpha-arabinooligosaccharides utilization (aAOS)
	BgpSM0008	Phocaeicola	dorei	MBINBBE6FCFD_00390	AraD	L-ribulose-5-phosphate 4-epimerase (EC 5.1.3.4)	Carbohydrate utilization	arabinose utilization (Ara); alpha-arabinooligosaccharides utilization (aAOS)
	BgpSM0008	Phocaeicola	dorei	MBINBBE6FCFD_00395	AraA	L-arabinose isomerase (EC 5.3.1.4)	Carbohydrate utilization	arabinose utilization (Ara); alpha-arabinooligosaccharides utilization (aAOS)
	BgpSM0008	Phocaeicola	dorei	MBINBBE6FCFD_00395	AraA	L-arabinose isomerase (EC 5.3.1.4)	Carbohydrate utilization	arabinose utilization (Ara); alpha-arabinooligosaccharides utilization (aAOS)
	BgpSM0008	Phocaeicola	dorei	MBINBBE6FCFD_00400	AraB	Ribulokinase (EC 2.7.1.16)	Carbohydrate utilization	arabinose utilization (Ara); alpha-arabinooligosaccharides utilization (aAOS)
	BgpSM0008	Phocaeicola	dorei	MBINBBE6FCFD_00400	AraB	Ribulokinase (EC 2.7.1.16)	Carbohydrate utilization	arabinose utilization (Ara); alpha-arabinooligosaccharides utilization (aAOS)
	BgpSM0008	Phocaeicola	dorei	MBINBBE6FCFD_19805	TTT	Putative galactose or arabinose proton symporter	Carbohydrate utilization	arabinose utilization (Ara); galactose utilization (Gal)
	BgpSM0008	Phocaeicola	dorei	MBINBBE6FCFD_19805	TTT	Putative galactose or arabinose proton symporter	Carbohydrate utilization	arabinose utilization (Ara); galactose utilization (Gal)
	BgpSM0008	Phocaeicola	dorei	MBINBBE6FCFD_00160	ArgC	N-acetyl-gamma-glutamyl-phosphate reductase (EC 1.2.1.38)	Amino acids	arginine biosynthesis (Arg)
	BgpSM0008	Phocaeicola	dorei	MBINBBE6FCFD_06005	ArgF3	N-succinylornithine carbamoyltransferase (EC 2.1.3.11)	Amino acids	arginine biosynthesis (Arg)
	BgpSM0008	Phocaeicola	dorei	MBINBBE6FCFD_09870	ArgE	Acetylornithine deacetylase (EC 3.5.1.16)	Amino acids	arginine biosynthesis (Arg)
	BgpSM0008	Phocaeicola	dorei	MBINBBE6FCFD_13630	ArgB	N-acetylglutamate kinase (EC 2.7.2.8)	Amino acids	arginine biosynthesis (Arg)
	BgpSM0008	Phocaeicola	dorei	MBINBBE6FCFD_16765	ArgH	Argininosuccinate lyase (EC 4.3.2.1)	Amino acids	arginine biosynthesis (Arg)
	BgpSM0008	Phocaeicola	dorei	MBINBBE6FCFD_19455	ArgD	N-acetylornithine aminotransferase (EC 2.6.1.11)	Amino acids	arginine biosynthesis (Arg)
	BgpSM0008	Phocaeicola	dorei	MBINBBE6FCFD_19460	ArgC	N-acetyl-gamma-glutamyl-phosphate reductase (EC 1.2.1.38)	Amino acids	arginine biosynthesis (Arg)
	BgpSM0008	Phocaeicola	dorei	MBINBBE6FCFD_19465	ArgG	Argininosuccinate synthase (EC 6.3.4.5)	Amino acids	arginine biosynthesis (Arg)
	BgpSM0008	Phocaeicola	dorei	MBINBBE6FCFD_19470	ArgA2	N-acetylglutamate synthase, alternative (EC 2.3.1.1)	Amino acids	arginine biosynthesis (Arg)
	BgpSM0008	Phocaeicola	dorei	MBINBBE6FCFD_19475	ArgR	Arginine pathway regulatory protein ArgR, repressor of arg regulon	Amino acids	arginine biosynthesis (Arg)
	BgpSM0008	Phocaeicola	dorei	MBINBBE6FCFD_20175	ArgA	N-acetylglutamate synthase (EC 2.3.1.1)	Amino acids	arginine biosynthesis (Arg)
	BgpSM0008	Phocaeicola	dorei	MBINBBE6FCFD_06490	AsnB1	Asparagine synthetase [glutamine-hydrolyzing] (EC 6.3.5.4)	Amino acids	asparagine biosynthesis (Asn)
	BgpSM0008	Phocaeicola	dorei	MBINBBE6FCFD_07125	AsnA	Aspartate--ammonia ligase (EC 6.3.1.1)	Amino acids	asparagine biosynthesis (Asn)
	BgpSM0008	Phocaeicola	dorei	MBINBBE6FCFD_00580	AspC	Aspartate aminotransferase (EC 2.6.1.1)	Amino acids	aspartate biosynthesis (Asp)
	BgpSM0008	Phocaeicola	dorei	MBINBBE6FCFD_07595	AspC	Aspartate aminotransferase (EC 2.6.1.1)	Amino acids	aspartate biosynthesis (Asp)
	BgpSM0008	Phocaeicola	dorei	MBINBBE6FCFD_12520	AspC	Aspartate aminotransferase (EC 2.6.1.1)	Amino acids	aspartate biosynthesis (Asp)
	BgpSM0008	Phocaeicola	dorei	MBINBBE6FCFD_15335	AspC	Aspartate aminotransferase (EC 2.6.1.1)	Amino acids	aspartate biosynthesis (Asp)
	BgpSM0008	Phocaeicola	dorei	MBINBBE6FCFD_07920	AspC; AroJa	Aspartate aminotransferase (EC 2.6.1.1); Biosynthetic Aromatic amino acid aminotransferase alpha (EC 2.6.1.57)	Amino acids	aspartate biosynthesis (Asp); tyrosine biosynthesis (Tyr); phenylalanine biosynthesis (Phe)
	BgpSM0008	Phocaeicola	dorei	MBINBBE6FCFD_07920	AspC; AroJa	Aspartate aminotransferase (EC 2.6.1.1); Biosynthetic Aromatic amino acid aminotransferase alpha (EC 2.6.1.57)	Amino acids	aspartate biosynthesis (Asp); tyrosine biosynthesis (Tyr); phenylalanine biosynthesis (Phe)
	BgpSM0008	Phocaeicola	dorei	MBINBBE6FCFD_07920	AspC; AroJa	Aspartate aminotransferase (EC 2.6.1.1); Biosynthetic Aromatic amino acid aminotransferase alpha (EC 2.6.1.57)	Amino acids	aspartate biosynthesis (Asp); tyrosine biosynthesis (Tyr); phenylalanine biosynthesis (Phe)
	BgpSM0008	Phocaeicola	dorei	MBINBBE6FCFD_05185	BioF	8-amino-7-oxononanoate synthase (EC 2.3.1.47)	Vitamins/cofactors	biotin cofactor, de novo synthesis (B7)
	BgpSM0008	Phocaeicola	dorei	MBINBBE6FCFD_11310	BirA	Biotin--protein ligase (EC 6.3.4.9)(EC 6.3.4.10)(EC 6.3.4.11)(EC 6.3.4.15)	Vitamins/cofactors	biotin cofactor, de novo synthesis (B7)
	BgpSM0008	Phocaeicola	dorei	MBINBBE6FCFD_15950	BioB	Biotin synthase (EC 2.8.1.6)	Vitamins/cofactors	biotin cofactor, de novo synthesis (B7)
	BgpSM0008	Phocaeicola	dorei	MBINBBE6FCFD_15955	BioA	Adenosylmethionine-8-amino-7-oxononanoate aminotransferase (EC 2.6.1.62)	Vitamins/cofactors	biotin cofactor, de novo synthesis (B7)
	BgpSM0008	Phocaeicola	dorei	MBINBBE6FCFD_15960	BioF	8-amino-7-oxononanoate synthase (EC 2.3.1.47)	Vitamins/cofactors	biotin cofactor, de novo synthesis (B7)
	BgpSM0008	Phocaeicola	dorei	MBINBBE6FCFD_15965	BioG	Pimeloyl-[acyl-carrier protein] methyl ester esterase BioG (EC 3.1.1.85)	Vitamins/cofactors	biotin cofactor, de novo synthesis (B7)
	BgpSM0008	Phocaeicola	dorei	MBINBBE6FCFD_15970	BioC	Malonyl-[acyl-carrier protein] O-methyltransferase (EC 2.1.1.197)	Vitamins/cofactors	biotin cofactor, de novo synthesis (B7)
	BgpSM0008	Phocaeicola	dorei	MBINBBE6FCFD_15975	BioD	Dethiobiotin synthase BioD (EC 6.3.3.3)	Vitamins/cofactors	biotin cofactor, de novo synthesis (B7)
	BgpSM0008	Phocaeicola	dorei	MBINBBE6FCFD_17195	BioC	Malonyl-[acyl-carrier protein] O-methyltransferase (EC 2.1.1.197)	Vitamins/cofactors	biotin cofactor, de novo synthesis (B7)
	BgpSM0008	Phocaeicola	dorei	MBINBBE6FCFD_00920	Hex; Hex_old	beta-N-acetylglucosaminidase (EC 3.2.1.52)	Carbohydrate utilization	chitobiose utilization (Chb)
	BgpSM0008	Phocaeicola	dorei	MBINBBE6FCFD_03600	Hex; Hex_old	beta-N-acetylglucosaminidase (EC 3.2.1.52)	Carbohydrate utilization	chitobiose utilization (Chb)
	BgpSM0008	Phocaeicola	dorei	MBINBBE6FCFD_05890	Hex; Hex_old	beta-N-acetylglucosaminidase (EC 3.2.1.52)	Carbohydrate utilization	chitobiose utilization (Chb)
	BgpSM0008	Phocaeicola	dorei	MBINBBE6FCFD_07070	Hex; Hex_old	beta-N-acetylglucosaminidase (EC 3.2.1.52)	Carbohydrate utilization	chitobiose utilization (Chb)
	BgpSM0008	Phocaeicola	dorei	MBINBBE6FCFD_07080	Hex; Hex_old	beta-N-acetylglucosaminidase (EC 3.2.1.52)	Carbohydrate utilization	chitobiose utilization (Chb)
	BgpSM0008	Phocaeicola	dorei	MBINBBE6FCFD_07100	Hex; Hex_old	beta-N-acetylglucosaminidase (EC 3.2.1.52)	Carbohydrate utilization	chitobiose utilization (Chb)
	BgpSM0008	Phocaeicola	dorei	MBINBBE6FCFD_09230	Hex; Hex_old	beta-N-acetylglucosaminidase (EC 3.2.1.52)	Carbohydrate utilization	chitobiose utilization (Chb)
	BgpSM0008	Phocaeicola	dorei	MBINBBE6FCFD_09650	ChiA	Chitinase (EC 3.2.1.14)	Carbohydrate utilization	chitobiose utilization (Chb)
	BgpSM0008	Phocaeicola	dorei	MBINBBE6FCFD_11390	NAGLU	Alpha-N-acetylglucosaminidase (EC 3.2.1.50)	Carbohydrate utilization	chitobiose utilization (Chb)
	BgpSM0008	Phocaeicola	dorei	MBINBBE6FCFD_12230	Hex; Hex_old	beta-N-acetylglucosaminidase (EC 3.2.1.52)	Carbohydrate utilization	chitobiose utilization (Chb)
	BgpSM0008	Phocaeicola	dorei	MBINBBE6FCFD_12530	Hex; Hex_old	beta-N-acetylglucosaminidase (EC 3.2.1.52)	Carbohydrate utilization	chitobiose utilization (Chb)
	BgpSM0008	Phocaeicola	dorei	MBINBBE6FCFD_19135	Hex; Hex_old	beta-N-acetylglucosaminidase (EC 3.2.1.52)	Carbohydrate utilization	chitobiose utilization (Chb)
	BgpSM0008	Phocaeicola	dorei	MBINBBE6FCFD_20230	NAGLU	Alpha-N-acetylglucosaminidase (EC 3.2.1.50)	Carbohydrate utilization	chitobiose utilization (Chb)
	BgpSM0008	Phocaeicola	dorei	MBINBBE6FCFD_01845	BSH	Choloylglycine hydrolase (EC 3.5.1.24)	Other catabolic pathways	cholic acid deconjugation (CA_d)
	BgpSM0008	Phocaeicola	dorei	MBINBBE6FCFD_06440	BSH	Choloylglycine hydrolase (EC 3.5.1.24)	Other catabolic pathways	cholic acid deconjugation (CA_d)
	BgpSM0008	Phocaeicola	dorei	MBINBBE6FCFD_11150	AroB	3-dehydroquinate synthase (EC 4.2.3.4)	Amino acids	chorismate biosynthesis (Chor)
	BgpSM0008	Phocaeicola	dorei	MBINBBE6FCFD_11230	AroA	3-phosphoshikimate 1-carboxyvinyltransferase (EC 2.5.1.19)	Amino acids	chorismate biosynthesis (Chor)
	BgpSM0008	Phocaeicola	dorei	MBINBBE6FCFD_13620	AroK1	Shikimate kinase I (EC 2.7.1.71)	Amino acids	chorismate biosynthesis (Chor)
	BgpSM0008	Phocaeicola	dorei	MBINBBE6FCFD_16855	AroD2	3-dehydroquinate dehydratase II (EC 4.2.1.10)	Amino acids	chorismate biosynthesis (Chor)
	BgpSM0008	Phocaeicola	dorei	MBINBBE6FCFD_18260	AroE2	Shikimate 5-dehydrogenase I alpha (EC 1.1.1.25)	Amino acids	chorismate biosynthesis (Chor)
	BgpSM0008	Phocaeicola	dorei	MBINBBE6FCFD_18280	AroC	Chorismate synthase (EC 4.2.3.5)	Amino acids	chorismate biosynthesis (Chor)
	BgpSM0008	Phocaeicola	dorei	MBINBBE6FCFD_07925	AroG2; AroHI	2-keto-3-deoxy-D-arabino-heptulosonate-7-phosphate synthase I beta (EC 2.5.1.54); Chorismate mutase I (EC 5.4.99.5)	Amino acids	chorismate biosynthesis (Chor); tyrosine biosynthesis (Tyr); phenylalanine biosynthesis (Phe)
	BgpSM0008	Phocaeicola	dorei	MBINBBE6FCFD_07925	AroG2; AroHI	2-keto-3-deoxy-D-arabino-heptulosonate-7-phosphate synthase I beta (EC 2.5.1.54); Chorismate mutase I (EC 5.4.99.5)	Amino acids	chorismate biosynthesis (Chor); tyrosine biosynthesis (Tyr); phenylalanine biosynthesis (Phe)
	BgpSM0008	Phocaeicola	dorei	MBINBBE6FCFD_07925	AroG2; AroHI	2-keto-3-deoxy-D-arabino-heptulosonate-7-phosphate synthase I beta (EC 2.5.1.54); Chorismate mutase I (EC 5.4.99.5)	Amino acids	chorismate biosynthesis (Chor); tyrosine biosynthesis (Tyr); phenylalanine biosynthesis (Phe)
	BgpSM0008	Phocaeicola	dorei	MBINBBE6FCFD_01900	CbtD	Predicted cobalt transporter in Bacteroides_Porphyromonas	Vitamins/cofactors	cobalamin cofactors, de novo synthesis (B12)
	BgpSM0008	Phocaeicola	dorei	MBINBBE6FCFD_05255	CobU	Adenosylcobinamide-phosphate guanylyltransferase (EC 2.7.7.62)	Vitamins/cofactors	cobalamin cofactors, de novo synthesis (B12)
	BgpSM0008	Phocaeicola	dorei	MBINBBE6FCFD_05260	CobT	Nicotinate-nucleotide--dimethylbenzimidazole phosphoribosyltransferase (EC 2.4.2.21)	Vitamins/cofactors	cobalamin cofactors, de novo synthesis (B12)
	BgpSM0008	Phocaeicola	dorei	MBINBBE6FCFD_05265	CobS	Cobalamin synthase (EC 2.7.8.26)	Vitamins/cofactors	cobalamin cofactors, de novo synthesis (B12)
	BgpSM0008	Phocaeicola	dorei	MBINBBE6FCFD_05270	CobC	Alpha-ribazole-5'-phosphate phosphatase (EC 3.1.3.73)	Vitamins/cofactors	cobalamin cofactors, de novo synthesis (B12)
	BgpSM0008	Phocaeicola	dorei	MBINBBE6FCFD_05285	CbiB	Adenosylcobinamide-phosphate synthase (EC 6.3.1.10)	Vitamins/cofactors	cobalamin cofactors, de novo synthesis (B12)
	BgpSM0008	Phocaeicola	dorei	MBINBBE6FCFD_05290	CobD	L-threonine 3-O-phosphate decarboxylase (EC 4.1.1.81)	Vitamins/cofactors	cobalamin cofactors, de novo synthesis (B12)
	BgpSM0008	Phocaeicola	dorei	MBINBBE6FCFD_05295	CbiP	Cobyric acid synthase (EC 6.3.5.10)	Vitamins/cofactors	cobalamin cofactors, de novo synthesis (B12)
	BgpSM0008	Phocaeicola	dorei	MBINBBE6FCFD_05300	BtuR2	ATP:Cob(I)alamin adenosyltransferase (EC 2.5.1.17)	Vitamins/cofactors	cobalamin cofactors, de novo synthesis (B12)
	BgpSM0008	Phocaeicola	dorei	MBINBBE6FCFD_05305	CbiA	Cobyrinic acid a,c-diamide synthetase (EC 6.3.5.11)	Vitamins/cofactors	cobalamin cofactors, de novo synthesis (B12)
	BgpSM0008	Phocaeicola	dorei	MBINBBE6FCFD_05310	CbtD	Predicted cobalt transporter in Bacteroides_Porphyromonas	Vitamins/cofactors	cobalamin cofactors, de novo synthesis (B12)
	BgpSM0008	Phocaeicola	dorei	MBINBBE6FCFD_05315	BtuB	Outer membrane vitamin B12 receptor BtuB	Vitamins/cofactors	cobalamin cofactors, de novo synthesis (B12)
	BgpSM0008	Phocaeicola	dorei	MBINBBE6FCFD_05320	BtuB	Outer membrane vitamin B12 receptor BtuB	Vitamins/cofactors	cobalamin cofactors, de novo synthesis (B12)
	BgpSM0008	Phocaeicola	dorei	MBINBBE6FCFD_05325	CbiK	Sirohydrochlorin cobaltochelatase CbiK (EC 4.99.1.3)	Vitamins/cofactors	cobalamin cofactors, de novo synthesis (B12)
	BgpSM0008	Phocaeicola	dorei	MBINBBE6FCFD_07705	BtuF	Vitamin B12 ABC transporter, B12-binding component BtuF	Vitamins/cofactors	cobalamin cofactors, de novo synthesis (B12)
	BgpSM0008	Phocaeicola	dorei	MBINBBE6FCFD_07710	BtuB	Outer membrane vitamin B12 receptor BtuB	Vitamins/cofactors	cobalamin cofactors, de novo synthesis (B12)
	BgpSM0008	Phocaeicola	dorei	MBINBBE6FCFD_07750	CbtD	Predicted cobalt transporter in Bacteroides_Porphyromonas	Vitamins/cofactors	cobalamin cofactors, de novo synthesis (B12)
	BgpSM0008	Phocaeicola	dorei	MBINBBE6FCFD_07950	BtuB	Outer membrane vitamin B12 receptor BtuB	Vitamins/cofactors	cobalamin cofactors, de novo synthesis (B12)
	BgpSM0008	Phocaeicola	dorei	MBINBBE6FCFD_07965	BtuF	Vitamin B12 ABC transporter, B12-binding component BtuF	Vitamins/cofactors	cobalamin cofactors, de novo synthesis (B12)
	BgpSM0008	Phocaeicola	dorei	MBINBBE6FCFD_07970	BtuC	Vitamin B12 ABC transporter, permease component BtuC	Vitamins/cofactors	cobalamin cofactors, de novo synthesis (B12)
	BgpSM0008	Phocaeicola	dorei	MBINBBE6FCFD_07975	BtuD	Vitamin B12 ABC transporter, ATPase component BtuD	Vitamins/cofactors	cobalamin cofactors, de novo synthesis (B12)
	BgpSM0008	Phocaeicola	dorei	MBINBBE6FCFD_09950	BtuR2	ATP:Cob(I)alamin adenosyltransferase (EC 2.5.1.17)	Vitamins/cofactors	cobalamin cofactors, de novo synthesis (B12)
	BgpSM0008	Phocaeicola	dorei	MBINBBE6FCFD_11345	CobC	Alpha-ribazole-5'-phosphate phosphatase (EC 3.1.3.73)	Vitamins/cofactors	cobalamin cofactors, de novo synthesis (B12)
	BgpSM0008	Phocaeicola	dorei	MBINBBE6FCFD_11605	CbiH; CbiC	Cobalt-precorrin-3 C(17)-methyltransferase (EC 2.1.1.272); Cobalt-precorrin-8 methylmutase (EC 5.4.99.60)	Vitamins/cofactors	cobalamin cofactors, de novo synthesis (B12)
	BgpSM0008	Phocaeicola	dorei	MBINBBE6FCFD_11610	CbiT; CbiE	Cobalt-precorrin-6B C15-methyltransferase [decarboxylating] (EC 2.1.1.196); Cobalt-precorrin-7 (C5)-methyltransferase (EC 2.1.1.289)	Vitamins/cofactors	cobalamin cofactors, de novo synthesis (B12)
	BgpSM0008	Phocaeicola	dorei	MBINBBE6FCFD_11615	CbiG; CbiF	Cobalt-precorrin 5A hydrolase (EC 3.7.1.12); Cobalt-precorrin-4 C(11)-methyltransferase (EC 2.1.1.271)	Vitamins/cofactors	cobalamin cofactors, de novo synthesis (B12)
	BgpSM0008	Phocaeicola	dorei	MBINBBE6FCFD_11620	CbiD; CbiJ	Cobalt-precorrin-5B (C1)-methyltransferase (EC 2.1.1.195); Cobalt-precorrin-6A reductase (EC 1.3.1.106)	Vitamins/cofactors	cobalamin cofactors, de novo synthesis (B12)
	BgpSM0008	Phocaeicola	dorei	MBINBBE6FCFD_11625	BtuD	Vitamin B12 ABC transporter, ATPase component BtuD	Vitamins/cofactors	cobalamin cofactors, de novo synthesis (B12)
	BgpSM0008	Phocaeicola	dorei	MBINBBE6FCFD_11630	BtuC	Vitamin B12 ABC transporter, permease component BtuC	Vitamins/cofactors	cobalamin cofactors, de novo synthesis (B12)
	BgpSM0008	Phocaeicola	dorei	MBINBBE6FCFD_11635	BtuF	Vitamin B12 ABC transporter, B12-binding component BtuF	Vitamins/cofactors	cobalamin cofactors, de novo synthesis (B12)
	BgpSM0008	Phocaeicola	dorei	MBINBBE6FCFD_11640	CbiL	Cobalt-precorrin-2 C(20)-methyltransferase (EC 2.1.1.151)	Vitamins/cofactors	cobalamin cofactors, de novo synthesis (B12)
	BgpSM0008	Phocaeicola	dorei	MBINBBE6FCFD_16270	CbtD	Predicted cobalt transporter in Bacteroides_Porphyromonas	Vitamins/cofactors	cobalamin cofactors, de novo synthesis (B12)
	BgpSM0008	Phocaeicola	dorei	MBINBBE6FCFD_04800	PanG	Ketopantoate reductase PanG (EC 1.1.1.169)	Vitamins/cofactors	coenzyme A, de novo synthesis (B5)
	BgpSM0008	Phocaeicola	dorei	MBINBBE6FCFD_09275	PanE	2-dehydropantoate 2-reductase (EC 1.1.1.169)	Vitamins/cofactors	coenzyme A, de novo synthesis (B5)
	BgpSM0008	Phocaeicola	dorei	MBINBBE6FCFD_09455	CoaD	Phosphopantetheine adenylyltransferase (EC 2.7.7.3)	Vitamins/cofactors	coenzyme A, de novo synthesis (B5)
	BgpSM0008	Phocaeicola	dorei	MBINBBE6FCFD_14525	CoaW	Pantothenate kinase type II, eukaryotic (EC 2.7.1.33)	Vitamins/cofactors	coenzyme A, de novo synthesis (B5)
	BgpSM0008	Phocaeicola	dorei	MBINBBE6FCFD_14615	CoaE	Dephospho-CoA kinase (EC 2.7.1.24)	Vitamins/cofactors	coenzyme A, de novo synthesis (B5)
	BgpSM0008	Phocaeicola	dorei	MBINBBE6FCFD_15725	PanB	3-methyl-2-oxobutanoate hydroxymethyltransferase (EC 2.1.2.11)	Vitamins/cofactors	coenzyme A, de novo synthesis (B5)
	BgpSM0008	Phocaeicola	dorei	MBINBBE6FCFD_16225	CoaC; CoaB	Phosphopantothenoylcysteine decarboxylase (EC 4.1.1.36); Phosphopantothenoylcysteine synthetase (EC 6.3.2.5)	Vitamins/cofactors	coenzyme A, de novo synthesis (B5)
	BgpSM0008	Phocaeicola	dorei	MBINBBE6FCFD_16255	PanC	Pantoate--beta-alanine ligase (EC 6.3.2.1)	Vitamins/cofactors	coenzyme A, de novo synthesis (B5)
	BgpSM0008	Phocaeicola	dorei	MBINBBE6FCFD_16260	PanD	Aspartate 1-decarboxylase (EC 4.1.1.11)	Vitamins/cofactors	coenzyme A, de novo synthesis (B5)
	BgpSM0008	Phocaeicola	dorei	MBINBBE6FCFD_18140	CoaX	Pantothenate kinase type III, CoaX-like (EC 2.7.1.33)	Vitamins/cofactors	coenzyme A, de novo synthesis (B5)
	BgpSM0008	Phocaeicola	dorei	MBINBBE6FCFD_08680	CysK	Cysteine synthase (EC 2.5.1.47)	Amino acids	cysteine biosynthesis (Cys)
	BgpSM0008	Phocaeicola	dorei	MBINBBE6FCFD_17620	CysE	Serine acetyltransferase (EC 2.3.1.30)	Amino acids	cysteine biosynthesis (Cys)
	BgpSM0008	Phocaeicola	dorei	MBINBBE6FCFD_18365	CysE	Serine acetyltransferase (EC 2.3.1.30)	Amino acids	cysteine biosynthesis (Cys)
	BgpSM0008	Phocaeicola	dorei	MBINBBE6FCFD_11570	RibF	Riboflavin kinase (EC 2.7.1.26)	Vitamins/cofactors	FMN/FAD cofactors, de novo synthesis (B2)
	BgpSM0008	Phocaeicola	dorei	MBINBBE6FCFD_12050	RibB	3,4-dihydroxy-2-butanone 4-phosphate synthase (EC 4.1.99.12)	Vitamins/cofactors	FMN/FAD cofactors, de novo synthesis (B2)
	BgpSM0008	Phocaeicola	dorei	MBINBBE6FCFD_12515	RibB; RibA	3,4-dihydroxy-2-butanone 4-phosphate synthase (EC 4.1.99.12); GTP cyclohydrolase II (EC 3.5.4.25)	Vitamins/cofactors	FMN/FAD cofactors, de novo synthesis (B2)
	BgpSM0008	Phocaeicola	dorei	MBINBBE6FCFD_15600	RibE	Riboflavin synthase eubacterial/eukaryotic (EC 2.5.1.9)	Vitamins/cofactors	FMN/FAD cofactors, de novo synthesis (B2)
	BgpSM0008	Phocaeicola	dorei	MBINBBE6FCFD_16795	RibDr; RibDd	5-amino-6-(5-phosphoribosylamino)uracil reductase (EC 1.1.1.193); Diaminohydroxyphosphoribosylaminopyrimidine deaminase (EC 3.5.4.26)	Vitamins/cofactors	FMN/FAD cofactors, de novo synthesis (B2)
	BgpSM0008	Phocaeicola	dorei	MBINBBE6FCFD_21120	RibH	6,7-dimethyl-8-ribityllumazine synthase (EC 2.5.1.78)	Vitamins/cofactors	FMN/FAD cofactors, de novo synthesis (B2)
	BgpSM0008	Phocaeicola	dorei	MBINBBE6FCFD_00355	FolC	Dihydrofolate synthase (EC 6.3.2.12)	Vitamins/cofactors	folate cofactors, de novo synthesis (B9)
	BgpSM0008	Phocaeicola	dorei	MBINBBE6FCFD_00785	PabC	Aminodeoxychorismate lyase (EC 4.1.3.38)	Vitamins/cofactors	folate cofactors, de novo synthesis (B9)
	BgpSM0008	Phocaeicola	dorei	MBINBBE6FCFD_00790	PabA	Para-aminobenzoate synthase, aminase component (EC 2.6.1.85)	Vitamins/cofactors	folate cofactors, de novo synthesis (B9)
	BgpSM0008	Phocaeicola	dorei	MBINBBE6FCFD_01165	FolA	Dihydrofolate reductase (EC 1.5.1.3)	Vitamins/cofactors	folate cofactors, de novo synthesis (B9)
	BgpSM0008	Phocaeicola	dorei	MBINBBE6FCFD_03155	FolK	2-amino-4-hydroxy-6-hydroxymethyldihydropteridine pyrophosphokinase (EC 2.7.6.3)	Vitamins/cofactors	folate cofactors, de novo synthesis (B9)
	BgpSM0008	Phocaeicola	dorei	MBINBBE6FCFD_05545	FolE1; GCYHI1	GTP cyclohydrolase I (EC 3.5.4.16) type 1	Vitamins/cofactors	folate cofactors, de novo synthesis (B9)
	BgpSM0008	Phocaeicola	dorei	MBINBBE6FCFD_05785	FolP	Dihydropteroate synthase (EC 2.5.1.15)	Vitamins/cofactors	folate cofactors, de novo synthesis (B9)
	BgpSM0008	Phocaeicola	dorei	MBINBBE6FCFD_07555	FolB	Dihydroneopterin aldolase (EC 4.1.2.25)	Vitamins/cofactors	folate cofactors, de novo synthesis (B9)
	BgpSM0008	Phocaeicola	dorei	MBINBBE6FCFD_09115	FolK	2-amino-4-hydroxy-6-hydroxymethyldihydropteridine pyrophosphokinase (EC 2.7.6.3)	Vitamins/cofactors	folate cofactors, de novo synthesis (B9)
	BgpSM0008	Phocaeicola	dorei	MBINBBE6FCFD_10455	FolA	Dihydrofolate reductase (EC 1.5.1.3)	Vitamins/cofactors	folate cofactors, de novo synthesis (B9)
	BgpSM0008	Phocaeicola	dorei	MBINBBE6FCFD_10900	FolA	Dihydrofolate reductase (EC 1.5.1.3)	Vitamins/cofactors	folate cofactors, de novo synthesis (B9)
	BgpSM0008	Phocaeicola	dorei	MBINBBE6FCFD_14115	PflB	Pyruvate formate-lyase activating enzyme (EC 1.97.1.4)	Fermentation products	formate production
	BgpSM0008	Phocaeicola	dorei	MBINBBE6FCFD_14120	PflA	Pyruvate formate-lyase (EC 2.3.1.54)	Fermentation products	formate production
	BgpSM0008	Phocaeicola	dorei	MBINBBE6FCFD_16160	PflB	Pyruvate formate-lyase activating enzyme (EC 1.97.1.4)	Fermentation products	formate production
	BgpSM0008	Phocaeicola	dorei	MBINBBE6FCFD_16165	PflA	Pyruvate formate-lyase (EC 2.3.1.54)	Fermentation products	formate production
	BgpSM0008	Phocaeicola	dorei	MBINBBE6FCFD_02440	SusC_fos	SusC, outer membrane protein involved in FOS binding	Carbohydrate utilization	fructooligosaccharides utilization (FOS)
	BgpSM0008	Phocaeicola	dorei	MBINBBE6FCFD_02445	BfrA_old	beta-fructofuranosidase (EC 3.2.1.26)	Carbohydrate utilization	fructooligosaccharides utilization (FOS)
	BgpSM0008	Phocaeicola	dorei	MBINBBE6FCFD_02460	HTCS_fos	DNA-binding response regulator for FOS utilization, AraC family	Carbohydrate utilization	fructooligosaccharides utilization (FOS)
	BgpSM0008	Phocaeicola	dorei	MBINBBE6FCFD_02450	FruP	Predicted fructose transporter	Carbohydrate utilization	fructose utilization (Fru)
	BgpSM0008	Phocaeicola	dorei	MBINBBE6FCFD_02455	Frk_ScrK; ScrK	Fructokinase (EC 2.7.1.4)	Carbohydrate utilization	fructose utilization (Fru); sucrose utilization (Scr); fructooligosaccharides utilization (FOS)	mannitol utilization (Mtl)
	BgpSM0008	Phocaeicola	dorei	MBINBBE6FCFD_02455	Frk_ScrK; ScrK	Fructokinase (EC 2.7.1.4)	Carbohydrate utilization	fructose utilization (Fru); sucrose utilization (Scr); fructooligosaccharides utilization (FOS)	mannitol utilization (Mtl)
	BgpSM0008	Phocaeicola	dorei	MBINBBE6FCFD_02455	Frk_ScrK; ScrK	Fructokinase (EC 2.7.1.4)	Carbohydrate utilization	fructose utilization (Fru); sucrose utilization (Scr); fructooligosaccharides utilization (FOS)	mannitol utilization (Mtl)
	BgpSM0008	Phocaeicola	dorei	MBINBBE6FCFD_09645	Frk_ScrK; ScrK	Fructokinase (EC 2.7.1.4)	Carbohydrate utilization	fructose utilization (Fru); sucrose utilization (Scr); fructooligosaccharides utilization (FOS)	mannitol utilization (Mtl)
	BgpSM0008	Phocaeicola	dorei	MBINBBE6FCFD_09645	Frk_ScrK; ScrK	Fructokinase (EC 2.7.1.4)	Carbohydrate utilization	fructose utilization (Fru); sucrose utilization (Scr); fructooligosaccharides utilization (FOS)	mannitol utilization (Mtl)
	BgpSM0008	Phocaeicola	dorei	MBINBBE6FCFD_09645	Frk_ScrK; ScrK	Fructokinase (EC 2.7.1.4)	Carbohydrate utilization	fructose utilization (Fru); sucrose utilization (Scr); fructooligosaccharides utilization (FOS)	mannitol utilization (Mtl)
	BgpSM0008	Phocaeicola	dorei	MBINBBE6FCFD_00370	GalK	Galactokinase (EC 2.7.1.6)	Carbohydrate utilization	galactose utilization (Gal)	lactose utilization (Lac)
	BgpSM0008	Phocaeicola	dorei	MBINBBE6FCFD_06620	GalE	UDP-glucose 4-epimerase (EC 5.1.3.2)	Carbohydrate utilization	galactose utilization (Gal)	lactose utilization (Lac)
	BgpSM0008	Phocaeicola	dorei	MBINBBE6FCFD_12100	GalY	Predicted UTP--glucose-1-phosphate uridylyltransferase (EC 2.7.7.9) & galactose-1-phosphate uridylyltransferase (EC 2.7.7.10)	Carbohydrate utilization	galactose utilization (Gal)	lactose utilization (Lac)
	BgpSM0008	Phocaeicola	dorei	MBINBBE6FCFD_15420	GalE	UDP-glucose 4-epimerase (EC 5.1.3.2)	Carbohydrate utilization	galactose utilization (Gal)	lactose utilization (Lac)
	BgpSM0008	Phocaeicola	dorei	MBINBBE6FCFD_14690	Pgm	Phosphoglucomutase (EC 5.4.2.2)	Carbohydrate utilization	galactose utilization (Gal)
	BgpSM0008	Phocaeicola	dorei	MBINBBE6FCFD_00360	GalM	Aldose 1-epimerase (EC 5.1.3.3)	Carbohydrate utilization	galactose utilization (Gal); maltose utilization (Mal); maltooligosaccharides utilization (MOS)	lactose utilization (Lac)
	BgpSM0008	Phocaeicola	dorei	MBINBBE6FCFD_00360	GalM	Aldose 1-epimerase (EC 5.1.3.3)	Carbohydrate utilization	galactose utilization (Gal); maltose utilization (Mal); maltooligosaccharides utilization (MOS)	lactose utilization (Lac)
	BgpSM0008	Phocaeicola	dorei	MBINBBE6FCFD_00360	GalM	Aldose 1-epimerase (EC 5.1.3.3)	Carbohydrate utilization	galactose utilization (Gal); maltose utilization (Mal); maltooligosaccharides utilization (MOS)	lactose utilization (Lac)
	BgpSM0008	Phocaeicola	dorei	MBINBBE6FCFD_00835	GalM	Aldose 1-epimerase (EC 5.1.3.3)	Carbohydrate utilization	galactose utilization (Gal); maltose utilization (Mal); maltooligosaccharides utilization (MOS)	lactose utilization (Lac)
	BgpSM0008	Phocaeicola	dorei	MBINBBE6FCFD_00835	GalM	Aldose 1-epimerase (EC 5.1.3.3)	Carbohydrate utilization	galactose utilization (Gal); maltose utilization (Mal); maltooligosaccharides utilization (MOS)	lactose utilization (Lac)
	BgpSM0008	Phocaeicola	dorei	MBINBBE6FCFD_00835	GalM	Aldose 1-epimerase (EC 5.1.3.3)	Carbohydrate utilization	galactose utilization (Gal); maltose utilization (Mal); maltooligosaccharides utilization (MOS)	lactose utilization (Lac)
	BgpSM0008	Phocaeicola	dorei	MBINBBE6FCFD_18990	GalM	Aldose 1-epimerase (EC 5.1.3.3)	Carbohydrate utilization	galactose utilization (Gal); maltose utilization (Mal); maltooligosaccharides utilization (MOS)	lactose utilization (Lac)
	BgpSM0008	Phocaeicola	dorei	MBINBBE6FCFD_18990	GalM	Aldose 1-epimerase (EC 5.1.3.3)	Carbohydrate utilization	galactose utilization (Gal); maltose utilization (Mal); maltooligosaccharides utilization (MOS)	lactose utilization (Lac)
	BgpSM0008	Phocaeicola	dorei	MBINBBE6FCFD_18990	GalM	Aldose 1-epimerase (EC 5.1.3.3)	Carbohydrate utilization	galactose utilization (Gal); maltose utilization (Mal); maltooligosaccharides utilization (MOS)	lactose utilization (Lac)
	BgpSM0008	Phocaeicola	dorei	MBINBBE6FCFD_19770	GalM	Aldose 1-epimerase (EC 5.1.3.3)	Carbohydrate utilization	galactose utilization (Gal); maltose utilization (Mal); maltooligosaccharides utilization (MOS)	lactose utilization (Lac)
	BgpSM0008	Phocaeicola	dorei	MBINBBE6FCFD_19770	GalM	Aldose 1-epimerase (EC 5.1.3.3)	Carbohydrate utilization	galactose utilization (Gal); maltose utilization (Mal); maltooligosaccharides utilization (MOS)	lactose utilization (Lac)
	BgpSM0008	Phocaeicola	dorei	MBINBBE6FCFD_19770	GalM	Aldose 1-epimerase (EC 5.1.3.3)	Carbohydrate utilization	galactose utilization (Gal); maltose utilization (Mal); maltooligosaccharides utilization (MOS)	lactose utilization (Lac)
	BgpSM0008	Phocaeicola	dorei	MBINBBE6FCFD_00365	GlcP_1; GlcT	Galactose/glucose transporter, FHS family, MFS superfamily	Carbohydrate utilization	glucose utilization (Glc); galactose utilization (Gal)
	BgpSM0008	Phocaeicola	dorei	MBINBBE6FCFD_00365	GlcP_1; GlcT	Galactose/glucose transporter, FHS family, MFS superfamily	Carbohydrate utilization	glucose utilization (Glc); galactose utilization (Gal)
	BgpSM0008	Phocaeicola	dorei	MBINBBE6FCFD_14365	GlcK; RokA	Glucokinase (EC 2.7.1.2); N-acetylglucosamine kinase, glucokinase-like (EC 2.7.1.59)	Carbohydrate utilization	glucose utilization (Glc); N-acetylneuraminate utilization (NANA); N-acetylglucosamine utilization (GlcNAc)	N-acetylmannosamine utilization (ManNAc)
	BgpSM0008	Phocaeicola	dorei	MBINBBE6FCFD_14365	GlcK; RokA	Glucokinase (EC 2.7.1.2); N-acetylglucosamine kinase, glucokinase-like (EC 2.7.1.59)	Carbohydrate utilization	glucose utilization (Glc); N-acetylneuraminate utilization (NANA); N-acetylglucosamine utilization (GlcNAc)	N-acetylmannosamine utilization (ManNAc)
	BgpSM0008	Phocaeicola	dorei	MBINBBE6FCFD_14365	GlcK; RokA	Glucokinase (EC 2.7.1.2); N-acetylglucosamine kinase, glucokinase-like (EC 2.7.1.59)	Carbohydrate utilization	glucose utilization (Glc); N-acetylneuraminate utilization (NANA); N-acetylglucosamine utilization (GlcNAc)	N-acetylmannosamine utilization (ManNAc)
	BgpSM0008	Phocaeicola	dorei	MBINBBE6FCFD_12950	ExuT	Hexuronate transporter	Carbohydrate utilization	glucuronate utilization (GlcA); galacturonate utilization (GalA)
	BgpSM0008	Phocaeicola	dorei	MBINBBE6FCFD_12950	ExuT	Hexuronate transporter	Carbohydrate utilization	glucuronate utilization (GlcA); galacturonate utilization (GalA)
	BgpSM0008	Phocaeicola	dorei	MBINBBE6FCFD_03880	UxaA	Altronate dehydratase (EC 4.2.1.7)	Carbohydrate utilization	glucuronate utilization (GlcA); galacturonate utilization (GalA); oligogalacturonate utilization (GalAs)	glucuronides utilization (GlcAs)
	BgpSM0008	Phocaeicola	dorei	MBINBBE6FCFD_03880	UxaA	Altronate dehydratase (EC 4.2.1.7)	Carbohydrate utilization	glucuronate utilization (GlcA); galacturonate utilization (GalA); oligogalacturonate utilization (GalAs)	glucuronides utilization (GlcAs)
	BgpSM0008	Phocaeicola	dorei	MBINBBE6FCFD_03880	UxaA	Altronate dehydratase (EC 4.2.1.7)	Carbohydrate utilization	glucuronate utilization (GlcA); galacturonate utilization (GalA); oligogalacturonate utilization (GalAs)	glucuronides utilization (GlcAs)
	BgpSM0008	Phocaeicola	dorei	MBINBBE6FCFD_03970	UxuA	Mannonate dehydratase (EC 4.2.1.8)	Carbohydrate utilization	glucuronate utilization (GlcA); galacturonate utilization (GalA); oligogalacturonate utilization (GalAs)	glucuronides utilization (GlcAs)
	BgpSM0008	Phocaeicola	dorei	MBINBBE6FCFD_03970	UxuA	Mannonate dehydratase (EC 4.2.1.8)	Carbohydrate utilization	glucuronate utilization (GlcA); galacturonate utilization (GalA); oligogalacturonate utilization (GalAs)	glucuronides utilization (GlcAs)
	BgpSM0008	Phocaeicola	dorei	MBINBBE6FCFD_03970	UxuA	Mannonate dehydratase (EC 4.2.1.8)	Carbohydrate utilization	glucuronate utilization (GlcA); galacturonate utilization (GalA); oligogalacturonate utilization (GalAs)	glucuronides utilization (GlcAs)
	BgpSM0008	Phocaeicola	dorei	MBINBBE6FCFD_09595	UxuB	D-mannonate oxidoreductase (EC 1.1.1.57)	Carbohydrate utilization	glucuronate utilization (GlcA); galacturonate utilization (GalA); oligogalacturonate utilization (GalAs)	glucuronides utilization (GlcAs)
	BgpSM0008	Phocaeicola	dorei	MBINBBE6FCFD_09595	UxuB	D-mannonate oxidoreductase (EC 1.1.1.57)	Carbohydrate utilization	glucuronate utilization (GlcA); galacturonate utilization (GalA); oligogalacturonate utilization (GalAs)	glucuronides utilization (GlcAs)
	BgpSM0008	Phocaeicola	dorei	MBINBBE6FCFD_09595	UxuB	D-mannonate oxidoreductase (EC 1.1.1.57)	Carbohydrate utilization	glucuronate utilization (GlcA); galacturonate utilization (GalA); oligogalacturonate utilization (GalAs)	glucuronides utilization (GlcAs)
	BgpSM0008	Phocaeicola	dorei	MBINBBE6FCFD_09600	UxuA	Mannonate dehydratase (EC 4.2.1.8)	Carbohydrate utilization	glucuronate utilization (GlcA); galacturonate utilization (GalA); oligogalacturonate utilization (GalAs)	glucuronides utilization (GlcAs)
	BgpSM0008	Phocaeicola	dorei	MBINBBE6FCFD_09600	UxuA	Mannonate dehydratase (EC 4.2.1.8)	Carbohydrate utilization	glucuronate utilization (GlcA); galacturonate utilization (GalA); oligogalacturonate utilization (GalAs)	glucuronides utilization (GlcAs)
	BgpSM0008	Phocaeicola	dorei	MBINBBE6FCFD_09600	UxuA	Mannonate dehydratase (EC 4.2.1.8)	Carbohydrate utilization	glucuronate utilization (GlcA); galacturonate utilization (GalA); oligogalacturonate utilization (GalAs)	glucuronides utilization (GlcAs)
	BgpSM0008	Phocaeicola	dorei	MBINBBE6FCFD_11650	UxaB	Altronate oxidoreductase (EC 1.1.1.58)	Carbohydrate utilization	glucuronate utilization (GlcA); galacturonate utilization (GalA); oligogalacturonate utilization (GalAs)	glucuronides utilization (GlcAs)
	BgpSM0008	Phocaeicola	dorei	MBINBBE6FCFD_11650	UxaB	Altronate oxidoreductase (EC 1.1.1.58)	Carbohydrate utilization	glucuronate utilization (GlcA); galacturonate utilization (GalA); oligogalacturonate utilization (GalAs)	glucuronides utilization (GlcAs)
	BgpSM0008	Phocaeicola	dorei	MBINBBE6FCFD_11650	UxaB	Altronate oxidoreductase (EC 1.1.1.58)	Carbohydrate utilization	glucuronate utilization (GlcA); galacturonate utilization (GalA); oligogalacturonate utilization (GalAs)	glucuronides utilization (GlcAs)
	BgpSM0008	Phocaeicola	dorei	MBINBBE6FCFD_11655	UxaC	Uronate isomerase (EC 5.3.1.12)	Carbohydrate utilization	glucuronate utilization (GlcA); galacturonate utilization (GalA); oligogalacturonate utilization (GalAs)	glucuronides utilization (GlcAs)
	BgpSM0008	Phocaeicola	dorei	MBINBBE6FCFD_11655	UxaC	Uronate isomerase (EC 5.3.1.12)	Carbohydrate utilization	glucuronate utilization (GlcA); galacturonate utilization (GalA); oligogalacturonate utilization (GalAs)	glucuronides utilization (GlcAs)
	BgpSM0008	Phocaeicola	dorei	MBINBBE6FCFD_11655	UxaC	Uronate isomerase (EC 5.3.1.12)	Carbohydrate utilization	glucuronate utilization (GlcA); galacturonate utilization (GalA); oligogalacturonate utilization (GalAs)	glucuronides utilization (GlcAs)
	BgpSM0008	Phocaeicola	dorei	MBINBBE6FCFD_06480	GltB	Glutamate synthase [NADPH] large chain (EC 1.4.1.13)	Amino acids	glutamate biosynthesis (Glu)
	BgpSM0008	Phocaeicola	dorei	MBINBBE6FCFD_06485	GltD	Glutamate synthase [NADPH] small chain (EC 1.4.1.13)	Amino acids	glutamate biosynthesis (Glu)
	BgpSM0008	Phocaeicola	dorei	MBINBBE6FCFD_14645	GltB	Glutamate synthase [NADPH] large chain (EC 1.4.1.13)	Amino acids	glutamate biosynthesis (Glu)
	BgpSM0008	Phocaeicola	dorei	MBINBBE6FCFD_17485	GltB	Glutamate synthase [NADPH] large chain (EC 1.4.1.13)	Amino acids	glutamate biosynthesis (Glu)
	BgpSM0008	Phocaeicola	dorei	MBINBBE6FCFD_21005	Gdh2	NAD-specific glutamate dehydrogenase (EC 1.4.1.2)	Amino acids	glutamate biosynthesis (Glu)
	BgpSM0008	Phocaeicola	dorei	MBINBBE6FCFD_21035	Gdh2; Gdh1	NAD-specific glutamate dehydrogenase (EC 1.4.1.2); NADP-specific glutamate dehydrogenase (EC 1.4.1.4)	Amino acids	glutamate biosynthesis (Glu)
	BgpSM0008	Phocaeicola	dorei	MBINBBE6FCFD_02790	GlnA3	Glutamine synthetase type I (EC 6.3.1.2)	Amino acids	glutamine biosynthesis (Gln)
	BgpSM0008	Phocaeicola	dorei	MBINBBE6FCFD_15980	GlnN	Glutamine synthetase type III, GlnN (EC 6.3.1.2)	Amino acids	glutamine biosynthesis (Gln)
	BgpSM0008	Phocaeicola	dorei	MBINBBE6FCFD_19235	GlnN	Glutamine synthetase type III, GlnN (EC 6.3.1.2)	Amino acids	glutamine biosynthesis (Gln)
	BgpSM0008	Phocaeicola	dorei	MBINBBE6FCFD_03070	GlyA	Serine hydroxymethyltransferase (EC 2.1.2.1)	Amino acids	glycine biosynthesis (Gly)
	BgpSM0008	Phocaeicola	dorei	MBINBBE6FCFD_13365	GlyB	Low-specificity L-threonine aldolase (EC 4.1.2.48)	Amino acids	glycine biosynthesis (Gly)
	BgpSM0008	Phocaeicola	dorei	MBINBBE6FCFD_00175	HisJ1; HisB	Histidinol-phosphatase (EC 3.1.3.15); Imidazoleglycerol-phosphate dehydratase (EC 4.2.1.19)	Amino acids	histidine biosynthesis (His)
	BgpSM0008	Phocaeicola	dorei	MBINBBE6FCFD_00180	HisC	Histidinol-phosphate aminotransferase (EC 2.6.1.9)	Amino acids	histidine biosynthesis (His)
	BgpSM0008	Phocaeicola	dorei	MBINBBE6FCFD_00185	HisD	Histidinol dehydrogenase (EC 1.1.1.23)	Amino acids	histidine biosynthesis (His)
	BgpSM0008	Phocaeicola	dorei	MBINBBE6FCFD_00190	HisG	ATP phosphoribosyltransferase (EC 2.4.2.17)	Amino acids	histidine biosynthesis (His)
	BgpSM0008	Phocaeicola	dorei	MBINBBE6FCFD_15270	HisH	Imidazole glycerol phosphate synthase amidotransferase subunit (EC 2.4.2.-)	Amino acids	histidine biosynthesis (His)
	BgpSM0008	Phocaeicola	dorei	MBINBBE6FCFD_15275	HisA	Phosphoribosylformimino-5-aminoimidazole carboxamide ribotide isomerase (EC 5.3.1.16)	Amino acids	histidine biosynthesis (His)
	BgpSM0008	Phocaeicola	dorei	MBINBBE6FCFD_15280	HisF	Imidazole glycerol phosphate synthase cyclase subunit (EC 4.1.3.-)	Amino acids	histidine biosynthesis (His)
	BgpSM0008	Phocaeicola	dorei	MBINBBE6FCFD_15285	HisI; HisE	Phosphoribosyl-AMP cyclohydrolase (EC 3.5.4.19); Phosphoribosyl-ATP pyrophosphatase (EC 3.6.1.31)	Amino acids	histidine biosynthesis (His)
	BgpSM0008	Phocaeicola	dorei	MBINBBE6FCFD_11905	HutU	Urocanate hydratase (EC 4.2.1.49)	Other catabolic pathways	histidine degradation (His_d)
	BgpSM0008	Phocaeicola	dorei	MBINBBE6FCFD_11910	GluF	Glutamate formyltransferase	Other catabolic pathways	histidine degradation (His_d)
	BgpSM0008	Phocaeicola	dorei	MBINBBE6FCFD_11915	HutI	Imidazolonepropionase (EC 3.5.2.7)	Other catabolic pathways	histidine degradation (His_d)
	BgpSM0008	Phocaeicola	dorei	MBINBBE6FCFD_11920	ForC	Formiminotetrahydrofolate cyclodeaminase (EC 4.3.1.4)	Other catabolic pathways	histidine degradation (His_d)
	BgpSM0008	Phocaeicola	dorei	MBINBBE6FCFD_11925	HutH	Histidine ammonia-lyase (EC 4.3.1.3)	Other catabolic pathways	histidine degradation (His_d)
	BgpSM0008	Phocaeicola	dorei	MBINBBE6FCFD_17170	HutH	Histidine ammonia-lyase (EC 4.3.1.3)	Other catabolic pathways	histidine degradation (His_d)
	BgpSM0008	Phocaeicola	dorei	MBINBBE6FCFD_10055	CimA	(R)-citramalate synthase (EC 2.3.1.182)	Amino acids	isoleucine biosynthesis (Ile); leucine biosynthesis (Leu); valine biosynthesis (Val)
	BgpSM0008	Phocaeicola	dorei	MBINBBE6FCFD_10055	CimA	(R)-citramalate synthase (EC 2.3.1.182)	Amino acids	isoleucine biosynthesis (Ile); leucine biosynthesis (Leu); valine biosynthesis (Val)
	BgpSM0008	Phocaeicola	dorei	MBINBBE6FCFD_10055	CimA	(R)-citramalate synthase (EC 2.3.1.182)	Amino acids	isoleucine biosynthesis (Ile); leucine biosynthesis (Leu); valine biosynthesis (Val)
	BgpSM0008	Phocaeicola	dorei	MBINBBE6FCFD_10630	IlvC; IlvC2	Ketol-acid reductoisomerase (NADP(+)) (EC 1.1.1.86)	Amino acids	isoleucine biosynthesis (Ile); leucine biosynthesis (Leu); valine biosynthesis (Val)
	BgpSM0008	Phocaeicola	dorei	MBINBBE6FCFD_10630	IlvC; IlvC2	Ketol-acid reductoisomerase (NADP(+)) (EC 1.1.1.86)	Amino acids	isoleucine biosynthesis (Ile); leucine biosynthesis (Leu); valine biosynthesis (Val)
	BgpSM0008	Phocaeicola	dorei	MBINBBE6FCFD_10630	IlvC; IlvC2	Ketol-acid reductoisomerase (NADP(+)) (EC 1.1.1.86)	Amino acids	isoleucine biosynthesis (Ile); leucine biosynthesis (Leu); valine biosynthesis (Val)
	BgpSM0008	Phocaeicola	dorei	MBINBBE6FCFD_15465	IlvA	Threonine dehydratase (EC 4.3.1.19)	Amino acids	isoleucine biosynthesis (Ile); leucine biosynthesis (Leu); valine biosynthesis (Val)
	BgpSM0008	Phocaeicola	dorei	MBINBBE6FCFD_15465	IlvA	Threonine dehydratase (EC 4.3.1.19)	Amino acids	isoleucine biosynthesis (Ile); leucine biosynthesis (Leu); valine biosynthesis (Val)
	BgpSM0008	Phocaeicola	dorei	MBINBBE6FCFD_15465	IlvA	Threonine dehydratase (EC 4.3.1.19)	Amino acids	isoleucine biosynthesis (Ile); leucine biosynthesis (Leu); valine biosynthesis (Val)
	BgpSM0008	Phocaeicola	dorei	MBINBBE6FCFD_18190	IlvC; IlvC2	Ketol-acid reductoisomerase (NADP(+)) (EC 1.1.1.86)	Amino acids	isoleucine biosynthesis (Ile); leucine biosynthesis (Leu); valine biosynthesis (Val)
	BgpSM0008	Phocaeicola	dorei	MBINBBE6FCFD_18190	IlvC; IlvC2	Ketol-acid reductoisomerase (NADP(+)) (EC 1.1.1.86)	Amino acids	isoleucine biosynthesis (Ile); leucine biosynthesis (Leu); valine biosynthesis (Val)
	BgpSM0008	Phocaeicola	dorei	MBINBBE6FCFD_18190	IlvC; IlvC2	Ketol-acid reductoisomerase (NADP(+)) (EC 1.1.1.86)	Amino acids	isoleucine biosynthesis (Ile); leucine biosynthesis (Leu); valine biosynthesis (Val)
	BgpSM0008	Phocaeicola	dorei	MBINBBE6FCFD_18200	IlvM	Acetolactate synthase small subunit (EC 2.2.1.6)	Amino acids	isoleucine biosynthesis (Ile); leucine biosynthesis (Leu); valine biosynthesis (Val)
	BgpSM0008	Phocaeicola	dorei	MBINBBE6FCFD_18200	IlvM	Acetolactate synthase small subunit (EC 2.2.1.6)	Amino acids	isoleucine biosynthesis (Ile); leucine biosynthesis (Leu); valine biosynthesis (Val)
	BgpSM0008	Phocaeicola	dorei	MBINBBE6FCFD_18200	IlvM	Acetolactate synthase small subunit (EC 2.2.1.6)	Amino acids	isoleucine biosynthesis (Ile); leucine biosynthesis (Leu); valine biosynthesis (Val)
	BgpSM0008	Phocaeicola	dorei	MBINBBE6FCFD_18205	IlvG	Acetolactate synthase large subunit (EC 2.2.1.6)	Amino acids	isoleucine biosynthesis (Ile); leucine biosynthesis (Leu); valine biosynthesis (Val)
	BgpSM0008	Phocaeicola	dorei	MBINBBE6FCFD_18205	IlvG	Acetolactate synthase large subunit (EC 2.2.1.6)	Amino acids	isoleucine biosynthesis (Ile); leucine biosynthesis (Leu); valine biosynthesis (Val)
	BgpSM0008	Phocaeicola	dorei	MBINBBE6FCFD_18205	IlvG	Acetolactate synthase large subunit (EC 2.2.1.6)	Amino acids	isoleucine biosynthesis (Ile); leucine biosynthesis (Leu); valine biosynthesis (Val)
	BgpSM0008	Phocaeicola	dorei	MBINBBE6FCFD_18210	IlvD	Dihydroxy-acid dehydratase (EC 4.2.1.9)	Amino acids	isoleucine biosynthesis (Ile); leucine biosynthesis (Leu); valine biosynthesis (Val)
	BgpSM0008	Phocaeicola	dorei	MBINBBE6FCFD_18210	IlvD	Dihydroxy-acid dehydratase (EC 4.2.1.9)	Amino acids	isoleucine biosynthesis (Ile); leucine biosynthesis (Leu); valine biosynthesis (Val)
	BgpSM0008	Phocaeicola	dorei	MBINBBE6FCFD_18210	IlvD	Dihydroxy-acid dehydratase (EC 4.2.1.9)	Amino acids	isoleucine biosynthesis (Ile); leucine biosynthesis (Leu); valine biosynthesis (Val)
	BgpSM0008	Phocaeicola	dorei	MBINBBE6FCFD_20920	IlvE	Branched-chain amino acid aminotransferase (EC 2.6.1.42)	Amino acids	isoleucine biosynthesis (Ile); leucine biosynthesis (Leu); valine biosynthesis (Val)
	BgpSM0008	Phocaeicola	dorei	MBINBBE6FCFD_20920	IlvE	Branched-chain amino acid aminotransferase (EC 2.6.1.42)	Amino acids	isoleucine biosynthesis (Ile); leucine biosynthesis (Leu); valine biosynthesis (Val)
	BgpSM0008	Phocaeicola	dorei	MBINBBE6FCFD_20920	IlvE	Branched-chain amino acid aminotransferase (EC 2.6.1.42)	Amino acids	isoleucine biosynthesis (Ile); leucine biosynthesis (Leu); valine biosynthesis (Val)
	BgpSM0008	Phocaeicola	dorei	MBINBBE6FCFD_11745	LldP	L-lactate permease	Other catabolic pathways	lactate utilization (Lac_ut)
	BgpSM0008	Phocaeicola	dorei	MBINBBE6FCFD_16140	LldE	Predicted L-lactate dehydrogenase, Fe-S oxidoreductase subunit YkgE	Other catabolic pathways	lactate utilization (Lac_ut)
	BgpSM0008	Phocaeicola	dorei	MBINBBE6FCFD_16145	LldF	Predicted L-lactate dehydrogenase, Iron-sulfur cluster-binding subunit YkgF	Other catabolic pathways	lactate utilization (Lac_ut)
	BgpSM0008	Phocaeicola	dorei	MBINBBE6FCFD_16150	LldG	Predicted L-lactate dehydrogenase, hypothetical protein subunit YkgG	Other catabolic pathways	lactate utilization (Lac_ut)
	BgpSM0008	Phocaeicola	dorei	MBINBBE6FCFD_10040	LeuA	2-isopropylmalate synthase (EC 2.3.3.13)	Amino acids	leucine biosynthesis (Leu)
	BgpSM0008	Phocaeicola	dorei	MBINBBE6FCFD_10045	LeuC	3-isopropylmalate dehydratase large subunit (EC 4.2.1.33)	Amino acids	leucine biosynthesis (Leu)
	BgpSM0008	Phocaeicola	dorei	MBINBBE6FCFD_10050	LeuD	3-isopropylmalate dehydratase small subunit (EC 4.2.1.33)	Amino acids	leucine biosynthesis (Leu)
	BgpSM0008	Phocaeicola	dorei	MBINBBE6FCFD_10060	LeuB	3-isopropylmalate dehydrogenase (EC 1.1.1.85)	Amino acids	leucine biosynthesis (Leu)
	BgpSM0008	Phocaeicola	dorei	MBINBBE6FCFD_04380	LipB	Octanoate-[acyl-carrier-protein]-protein-N-octanoyltransferase	Vitamins/cofactors	lipoate cofactor, de novo synthesis (LA)
	BgpSM0008	Phocaeicola	dorei	MBINBBE6FCFD_08030	LplA	Lipoate-protein ligase A	Vitamins/cofactors	lipoate cofactor, de novo synthesis (LA)
	BgpSM0008	Phocaeicola	dorei	MBINBBE6FCFD_10680	LipA1	Lipoyl synthase (EC 2.8.1.8)	Vitamins/cofactors	lipoate cofactor, de novo synthesis (LA)
	BgpSM0008	Phocaeicola	dorei	MBINBBE6FCFD_02425	Ddh	Meso-diaminopimelate D-dehydrogenase (EC 1.4.1.16)	Amino acids	lysine biosynthesis (Lys)
	BgpSM0008	Phocaeicola	dorei	MBINBBE6FCFD_03275	DapA	4-hydroxy-tetrahydrodipicolinate synthase (EC 4.3.3.7)	Amino acids	lysine biosynthesis (Lys)
	BgpSM0008	Phocaeicola	dorei	MBINBBE6FCFD_03510	LysC	Aspartokinase (EC 2.7.2.4)	Amino acids	lysine biosynthesis (Lys)
	BgpSM0008	Phocaeicola	dorei	MBINBBE6FCFD_09575	DapB	4-hydroxy-tetrahydrodipicolinate reductase (EC 1.17.1.8)	Amino acids	lysine biosynthesis (Lys)
	BgpSM0008	Phocaeicola	dorei	MBINBBE6FCFD_14295	Asd	Aspartate-semialdehyde dehydrogenase (EC 1.2.1.11)	Amino acids	lysine biosynthesis (Lys)
	BgpSM0008	Phocaeicola	dorei	MBINBBE6FCFD_15295	LysC	Aspartokinase (EC 2.7.2.4)	Amino acids	lysine biosynthesis (Lys)
	BgpSM0008	Phocaeicola	dorei	MBINBBE6FCFD_15300	LysA	Diaminopimelate decarboxylase (EC 4.1.1.20)	Amino acids	lysine biosynthesis (Lys)
	BgpSM0008	Phocaeicola	dorei	MBINBBE6FCFD_16000	DapL	L,L-diaminopimelate aminotransferase (EC 2.6.1.83)	Amino acids	lysine biosynthesis (Lys)
	BgpSM0008	Phocaeicola	dorei	MBINBBE6FCFD_16005	DapF	Diaminopimelate epimerase (EC 5.1.1.7)	Amino acids	lysine biosynthesis (Lys)
	BgpSM0008	Phocaeicola	dorei	MBINBBE6FCFD_07990	LysC; Hom	Aspartokinase (EC 2.7.2.4); Homoserine dehydrogenase (EC 1.1.1.3)	Amino acids	lysine biosynthesis (Lys); threonine biosynthesis (Thr); methionine biosynthesis (Met)
	BgpSM0008	Phocaeicola	dorei	MBINBBE6FCFD_07990	LysC; Hom	Aspartokinase (EC 2.7.2.4); Homoserine dehydrogenase (EC 1.1.1.3)	Amino acids	lysine biosynthesis (Lys); threonine biosynthesis (Thr); methionine biosynthesis (Met)
	BgpSM0008	Phocaeicola	dorei	MBINBBE6FCFD_07990	LysC; Hom	Aspartokinase (EC 2.7.2.4); Homoserine dehydrogenase (EC 1.1.1.3)	Amino acids	lysine biosynthesis (Lys); threonine biosynthesis (Thr); methionine biosynthesis (Met)
	BgpSM0008	Phocaeicola	dorei	MBINBBE6FCFD_02635	GlgP	Glycogen phosphorylase (EC 2.4.1.1)	Carbohydrate utilization	maltose utilization (Mal); maltooligosaccharides utilization (MOS)
	BgpSM0008	Phocaeicola	dorei	MBINBBE6FCFD_02635	GlgP	Glycogen phosphorylase (EC 2.4.1.1)	Carbohydrate utilization	maltose utilization (Mal); maltooligosaccharides utilization (MOS)
	BgpSM0008	Phocaeicola	dorei	MBINBBE6FCFD_03520	Cga	Glucoamylase (EC 3.2.1.3)	Carbohydrate utilization	maltose utilization (Mal); maltooligosaccharides utilization (MOS)
	BgpSM0008	Phocaeicola	dorei	MBINBBE6FCFD_03520	Cga	Glucoamylase (EC 3.2.1.3)	Carbohydrate utilization	maltose utilization (Mal); maltooligosaccharides utilization (MOS)
	BgpSM0008	Phocaeicola	dorei	MBINBBE6FCFD_03975	PulA	Pullulanase (EC 3.2.1.41)	Carbohydrate utilization	maltose utilization (Mal); maltooligosaccharides utilization (MOS)
	BgpSM0008	Phocaeicola	dorei	MBINBBE6FCFD_03975	PulA	Pullulanase (EC 3.2.1.41)	Carbohydrate utilization	maltose utilization (Mal); maltooligosaccharides utilization (MOS)
	BgpSM0008	Phocaeicola	dorei	MBINBBE6FCFD_04845	NplT	Neopullulanase (EC 3.2.1.135)	Carbohydrate utilization	maltose utilization (Mal); maltooligosaccharides utilization (MOS)
	BgpSM0008	Phocaeicola	dorei	MBINBBE6FCFD_04845	NplT	Neopullulanase (EC 3.2.1.135)	Carbohydrate utilization	maltose utilization (Mal); maltooligosaccharides utilization (MOS)
	BgpSM0008	Phocaeicola	dorei	MBINBBE6FCFD_06430	AmyA	Alpha-amylase (EC 3.2.1.1)	Carbohydrate utilization	maltose utilization (Mal); maltooligosaccharides utilization (MOS)
	BgpSM0008	Phocaeicola	dorei	MBINBBE6FCFD_06430	AmyA	Alpha-amylase (EC 3.2.1.1)	Carbohydrate utilization	maltose utilization (Mal); maltooligosaccharides utilization (MOS)
	BgpSM0008	Phocaeicola	dorei	MBINBBE6FCFD_06955	Pgm	Beta-phosphoglucomutase (EC 5.4.2.6)	Carbohydrate utilization	maltose utilization (Mal); maltooligosaccharides utilization (MOS)
	BgpSM0008	Phocaeicola	dorei	MBINBBE6FCFD_06955	Pgm	Beta-phosphoglucomutase (EC 5.4.2.6)	Carbohydrate utilization	maltose utilization (Mal); maltooligosaccharides utilization (MOS)
	BgpSM0008	Phocaeicola	dorei	MBINBBE6FCFD_12345	AglA	Alpha-glucosidase (EC 3.2.1.20)	Carbohydrate utilization	maltose utilization (Mal); maltooligosaccharides utilization (MOS)
	BgpSM0008	Phocaeicola	dorei	MBINBBE6FCFD_12345	AglA	Alpha-glucosidase (EC 3.2.1.20)	Carbohydrate utilization	maltose utilization (Mal); maltooligosaccharides utilization (MOS)
	BgpSM0008	Phocaeicola	dorei	MBINBBE6FCFD_12450	AglA	Alpha-glucosidase (EC 3.2.1.20)	Carbohydrate utilization	maltose utilization (Mal); maltooligosaccharides utilization (MOS)
	BgpSM0008	Phocaeicola	dorei	MBINBBE6FCFD_12450	AglA	Alpha-glucosidase (EC 3.2.1.20)	Carbohydrate utilization	maltose utilization (Mal); maltooligosaccharides utilization (MOS)
	BgpSM0008	Phocaeicola	dorei	MBINBBE6FCFD_12475	AglA	Alpha-glucosidase (EC 3.2.1.20)	Carbohydrate utilization	maltose utilization (Mal); maltooligosaccharides utilization (MOS)
	BgpSM0008	Phocaeicola	dorei	MBINBBE6FCFD_12475	AglA	Alpha-glucosidase (EC 3.2.1.20)	Carbohydrate utilization	maltose utilization (Mal); maltooligosaccharides utilization (MOS)
	BgpSM0008	Phocaeicola	dorei	MBINBBE6FCFD_12815	MalZ	Maltodextrin glucosidase (EC 3.2.1.20)	Carbohydrate utilization	maltose utilization (Mal); maltooligosaccharides utilization (MOS)
	BgpSM0008	Phocaeicola	dorei	MBINBBE6FCFD_12815	MalZ	Maltodextrin glucosidase (EC 3.2.1.20)	Carbohydrate utilization	maltose utilization (Mal); maltooligosaccharides utilization (MOS)
	BgpSM0008	Phocaeicola	dorei	MBINBBE6FCFD_13840	AmyA	Alpha-amylase (EC 3.2.1.1)	Carbohydrate utilization	maltose utilization (Mal); maltooligosaccharides utilization (MOS)
	BgpSM0008	Phocaeicola	dorei	MBINBBE6FCFD_13840	AmyA	Alpha-amylase (EC 3.2.1.1)	Carbohydrate utilization	maltose utilization (Mal); maltooligosaccharides utilization (MOS)
	BgpSM0008	Phocaeicola	dorei	MBINBBE6FCFD_13855	SusDm	SusD, outer membrane protein involved in maltodextrin utilization	Carbohydrate utilization	maltose utilization (Mal); maltooligosaccharides utilization (MOS)
	BgpSM0008	Phocaeicola	dorei	MBINBBE6FCFD_13855	SusDm	SusD, outer membrane protein involved in maltodextrin utilization	Carbohydrate utilization	maltose utilization (Mal); maltooligosaccharides utilization (MOS)
	BgpSM0008	Phocaeicola	dorei	MBINBBE6FCFD_13860	SusCm	SusC, outer membrane protein involved in maltodextrin utilization	Carbohydrate utilization	maltose utilization (Mal); maltooligosaccharides utilization (MOS)
	BgpSM0008	Phocaeicola	dorei	MBINBBE6FCFD_13860	SusCm	SusC, outer membrane protein involved in maltodextrin utilization	Carbohydrate utilization	maltose utilization (Mal); maltooligosaccharides utilization (MOS)
	BgpSM0008	Phocaeicola	dorei	MBINBBE6FCFD_13875	SusDm	SusD, outer membrane protein involved in maltodextrin utilization	Carbohydrate utilization	maltose utilization (Mal); maltooligosaccharides utilization (MOS)
	BgpSM0008	Phocaeicola	dorei	MBINBBE6FCFD_13875	SusDm	SusD, outer membrane protein involved in maltodextrin utilization	Carbohydrate utilization	maltose utilization (Mal); maltooligosaccharides utilization (MOS)
	BgpSM0008	Phocaeicola	dorei	MBINBBE6FCFD_13880	SusCm	SusC, outer membrane protein involved in maltodextrin utilization	Carbohydrate utilization	maltose utilization (Mal); maltooligosaccharides utilization (MOS)
	BgpSM0008	Phocaeicola	dorei	MBINBBE6FCFD_13880	SusCm	SusC, outer membrane protein involved in maltodextrin utilization	Carbohydrate utilization	maltose utilization (Mal); maltooligosaccharides utilization (MOS)
	BgpSM0008	Phocaeicola	dorei	MBINBBE6FCFD_13885	SusB	Alpha-glucosidase SusB (EC 3.2.1.20)	Carbohydrate utilization	maltose utilization (Mal); maltooligosaccharides utilization (MOS)
	BgpSM0008	Phocaeicola	dorei	MBINBBE6FCFD_13885	SusB	Alpha-glucosidase SusB (EC 3.2.1.20)	Carbohydrate utilization	maltose utilization (Mal); maltooligosaccharides utilization (MOS)
	BgpSM0008	Phocaeicola	dorei	MBINBBE6FCFD_13890	SusA	Alpha-amylase (Neopullulanase) SusA (EC 3.2.1.135)	Carbohydrate utilization	maltose utilization (Mal); maltooligosaccharides utilization (MOS)
	BgpSM0008	Phocaeicola	dorei	MBINBBE6FCFD_13890	SusA	Alpha-amylase (Neopullulanase) SusA (EC 3.2.1.135)	Carbohydrate utilization	maltose utilization (Mal); maltooligosaccharides utilization (MOS)
	BgpSM0008	Phocaeicola	dorei	MBINBBE6FCFD_13925	MalT	Predicted maltose transporter, MFS family	Carbohydrate utilization	maltose utilization (Mal); maltooligosaccharides utilization (MOS)
	BgpSM0008	Phocaeicola	dorei	MBINBBE6FCFD_13925	MalT	Predicted maltose transporter, MFS family	Carbohydrate utilization	maltose utilization (Mal); maltooligosaccharides utilization (MOS)
	BgpSM0008	Phocaeicola	dorei	MBINBBE6FCFD_13930	MalQ	4-alpha-glucanotransferase (amylomaltase) (EC 2.4.1.25)	Carbohydrate utilization	maltose utilization (Mal); maltooligosaccharides utilization (MOS)
	BgpSM0008	Phocaeicola	dorei	MBINBBE6FCFD_13930	MalQ	4-alpha-glucanotransferase (amylomaltase) (EC 2.4.1.25)	Carbohydrate utilization	maltose utilization (Mal); maltooligosaccharides utilization (MOS)
	BgpSM0008	Phocaeicola	dorei	MBINBBE6FCFD_15940	AmyA	Alpha-amylase (EC 3.2.1.1)	Carbohydrate utilization	maltose utilization (Mal); maltooligosaccharides utilization (MOS)
	BgpSM0008	Phocaeicola	dorei	MBINBBE6FCFD_15940	AmyA	Alpha-amylase (EC 3.2.1.1)	Carbohydrate utilization	maltose utilization (Mal); maltooligosaccharides utilization (MOS)
	BgpSM0008	Phocaeicola	dorei	MBINBBE6FCFD_17810	AglA	Alpha-glucosidase (EC 3.2.1.20)	Carbohydrate utilization	maltose utilization (Mal); maltooligosaccharides utilization (MOS)
	BgpSM0008	Phocaeicola	dorei	MBINBBE6FCFD_17810	AglA	Alpha-glucosidase (EC 3.2.1.20)	Carbohydrate utilization	maltose utilization (Mal); maltooligosaccharides utilization (MOS)
	BgpSM0008	Phocaeicola	dorei	MBINBBE6FCFD_19605	AglA	Alpha-glucosidase (EC 3.2.1.20)	Carbohydrate utilization	maltose utilization (Mal); maltooligosaccharides utilization (MOS)
	BgpSM0008	Phocaeicola	dorei	MBINBBE6FCFD_19605	AglA	Alpha-glucosidase (EC 3.2.1.20)	Carbohydrate utilization	maltose utilization (Mal); maltooligosaccharides utilization (MOS)
	BgpSM0008	Phocaeicola	dorei	MBINBBE6FCFD_19795	AglA	Alpha-glucosidase (EC 3.2.1.20)	Carbohydrate utilization	maltose utilization (Mal); maltooligosaccharides utilization (MOS)
	BgpSM0008	Phocaeicola	dorei	MBINBBE6FCFD_19795	AglA	Alpha-glucosidase (EC 3.2.1.20)	Carbohydrate utilization	maltose utilization (Mal); maltooligosaccharides utilization (MOS)
	BgpSM0008	Phocaeicola	dorei	MBINBBE6FCFD_00665	MetH	5-methyltetrahydrofolate--homocysteine methyltransferase (EC 2.1.1.13)	Amino acids	methionine biosynthesis (Met)
	BgpSM0008	Phocaeicola	dorei	MBINBBE6FCFD_03885	MetT	Methionine transporter MetT	Amino acids	methionine biosynthesis (Met)
	BgpSM0008	Phocaeicola	dorei	MBINBBE6FCFD_04645	MetH	5-methyltetrahydrofolate--homocysteine methyltransferase (EC 2.1.1.13)	Amino acids	methionine biosynthesis (Met)
	BgpSM0008	Phocaeicola	dorei	MBINBBE6FCFD_07725	MetF	5,10-methylenetetrahydrofolate reductase (EC 1.5.1.20)	Amino acids	methionine biosynthesis (Met)
	BgpSM0008	Phocaeicola	dorei	MBINBBE6FCFD_07900	CTBL	Cystathionine beta-lyase (EC 4.4.1.8)	Amino acids	methionine biosynthesis (Met)
	BgpSM0008	Phocaeicola	dorei	MBINBBE6FCFD_08060	MetA	Homoserine O-succinyltransferase (EC 2.3.1.46)	Amino acids	methionine biosynthesis (Met)
	BgpSM0008	Phocaeicola	dorei	MBINBBE6FCFD_09170	MetK	S-adenosylmethionine synthetase (EC 2.5.1.6)	Amino acids	methionine biosynthesis (Met)
	BgpSM0008	Phocaeicola	dorei	MBINBBE6FCFD_11740	MetY	O-succinylhomoserine sulfhydrylase (EC 2.5.1.48)	Amino acids	methionine biosynthesis (Met)
	BgpSM0008	Phocaeicola	dorei	MBINBBE6FCFD_12715	MetF	5,10-methylenetetrahydrofolate reductase (EC 1.5.1.20)	Amino acids	methionine biosynthesis (Met)
	BgpSM0008	Phocaeicola	dorei	MBINBBE6FCFD_15205	CTBL	Cystathionine beta-lyase (EC 4.4.1.8)	Amino acids	methionine biosynthesis (Met)
	BgpSM0008	Phocaeicola	dorei	MBINBBE6FCFD_16375	MetH4	Methionine synthase activation domain (EC 2.1.1.13)	Amino acids	methionine biosynthesis (Met)
	BgpSM0008	Phocaeicola	dorei	MBINBBE6FCFD_19865	MetY	O-succinylhomoserine sulfhydrylase (EC 2.5.1.48)	Amino acids	methionine biosynthesis (Met)
	BgpSM0008	Phocaeicola	dorei	MBINBBE6FCFD_00915	NagX	N-acetylglucosamine related transporter, NagX	Carbohydrate utilization	N-acetylglucosamine utilization (GlcNAc)
	BgpSM0008	Phocaeicola	dorei	MBINBBE6FCFD_07360	GlmM	Phosphoglucosamine mutase (EC 5.4.2.10)	Carbohydrate utilization	N-acetylglucosamine utilization (GlcNAc)
	BgpSM0008	Phocaeicola	dorei	MBINBBE6FCFD_18875	NagP	N-acetyl glucosamine transporter, NagP	Carbohydrate utilization	N-acetylglucosamine utilization (GlcNAc)
	BgpSM0008	Phocaeicola	dorei	MBINBBE6FCFD_20235	NagX	N-acetylglucosamine related transporter, NagX	Carbohydrate utilization	N-acetylglucosamine utilization (GlcNAc)
	BgpSM0008	Phocaeicola	dorei	MBINBBE6FCFD_06995	NanE2	N-acylglucosamine 2-epimerase (EC 5.1.3.8)	Carbohydrate utilization	N-acetylneuraminate utilization (NANA)	N-acetylmannosamine utilization (ManNAc)
	BgpSM0008	Phocaeicola	dorei	MBINBBE6FCFD_06965	SusD_nan	SusD, outer membrane protein involved in sialic acid binding	Carbohydrate utilization	N-acetylneuraminate utilization (NANA)
	BgpSM0008	Phocaeicola	dorei	MBINBBE6FCFD_06970	SusC_nan	SusC, outer membrane protein involved in sialic acid binding	Carbohydrate utilization	N-acetylneuraminate utilization (NANA)
	BgpSM0008	Phocaeicola	dorei	MBINBBE6FCFD_06985	NanR2	Putative N-acetylglucosamine repressor of sialic acid catabolism, ROK family	Carbohydrate utilization	N-acetylneuraminate utilization (NANA)
	BgpSM0008	Phocaeicola	dorei	MBINBBE6FCFD_06990	NanA	N-acetylneuraminate lyase (EC 4.1.3.3)	Carbohydrate utilization	N-acetylneuraminate utilization (NANA)
	BgpSM0008	Phocaeicola	dorei	MBINBBE6FCFD_07000	NanT2	Predicted N-acetyl-neuraminate transporter, MFS family	Carbohydrate utilization	N-acetylneuraminate utilization (NANA)
	BgpSM0008	Phocaeicola	dorei	MBINBBE6FCFD_07075	NanM	N-acetylneuraminate epimerase (EC 5.1.3.24)	Carbohydrate utilization	N-acetylneuraminate utilization (NANA)
	BgpSM0008	Phocaeicola	dorei	MBINBBE6FCFD_07105	NanH	Sialidase (EC 3.2.1.18)	Carbohydrate utilization	N-acetylneuraminate utilization (NANA)
	BgpSM0008	Phocaeicola	dorei	MBINBBE6FCFD_16015	NanA	N-acetylneuraminate lyase (EC 4.1.3.3)	Carbohydrate utilization	N-acetylneuraminate utilization (NANA)
	BgpSM0008	Phocaeicola	dorei	MBINBBE6FCFD_16020	NanT3	Predicted sialic acid transporter	Carbohydrate utilization	N-acetylneuraminate utilization (NANA)
	BgpSM0008	Phocaeicola	dorei	MBINBBE6FCFD_07005	NagB	Glucosamine-6-phosphate deaminase (EC 3.5.99.6)	Carbohydrate utilization	N-acetylneuraminate utilization (NANA); N-acetylglucosamine utilization (GlcNAc); chitobiose utilization (Chb)	N-acetylmannosamine utilization (ManNAc); lacto-N-biose utilization (Lnb)
	BgpSM0008	Phocaeicola	dorei	MBINBBE6FCFD_07005	NagB	Glucosamine-6-phosphate deaminase (EC 3.5.99.6)	Carbohydrate utilization	N-acetylneuraminate utilization (NANA); N-acetylglucosamine utilization (GlcNAc); chitobiose utilization (Chb)	N-acetylmannosamine utilization (ManNAc); lacto-N-biose utilization (Lnb)
	BgpSM0008	Phocaeicola	dorei	MBINBBE6FCFD_07005	NagB	Glucosamine-6-phosphate deaminase (EC 3.5.99.6)	Carbohydrate utilization	N-acetylneuraminate utilization (NANA); N-acetylglucosamine utilization (GlcNAc); chitobiose utilization (Chb)	N-acetylmannosamine utilization (ManNAc); lacto-N-biose utilization (Lnb)
	BgpSM0008	Phocaeicola	dorei	MBINBBE6FCFD_07010	NagB; NagA2	Glucosamine-6-phosphate deaminase (EC 3.5.99.6); predicted N-acetylglucosamine-6-phosphate deacetylase (EC 3.5.1.25)	Carbohydrate utilization	N-acetylneuraminate utilization (NANA); N-acetylglucosamine utilization (GlcNAc); chitobiose utilization (Chb)	N-acetylmannosamine utilization (ManNAc); lacto-N-biose utilization (Lnb)
	BgpSM0008	Phocaeicola	dorei	MBINBBE6FCFD_07010	NagB; NagA2	Glucosamine-6-phosphate deaminase (EC 3.5.99.6); predicted N-acetylglucosamine-6-phosphate deacetylase (EC 3.5.1.25)	Carbohydrate utilization	N-acetylneuraminate utilization (NANA); N-acetylglucosamine utilization (GlcNAc); chitobiose utilization (Chb)	N-acetylmannosamine utilization (ManNAc); lacto-N-biose utilization (Lnb)
	BgpSM0008	Phocaeicola	dorei	MBINBBE6FCFD_07010	NagB; NagA2	Glucosamine-6-phosphate deaminase (EC 3.5.99.6); predicted N-acetylglucosamine-6-phosphate deacetylase (EC 3.5.1.25)	Carbohydrate utilization	N-acetylneuraminate utilization (NANA); N-acetylglucosamine utilization (GlcNAc); chitobiose utilization (Chb)	N-acetylmannosamine utilization (ManNAc); lacto-N-biose utilization (Lnb)
	BgpSM0008	Phocaeicola	dorei	MBINBBE6FCFD_07055	NagA; NagA1	N-acetylglucosamine-6-phosphate deacetylase (EC 3.5.1.25)	Carbohydrate utilization	N-acetylneuraminate utilization (NANA); N-acetylglucosamine utilization (GlcNAc); chitobiose utilization (Chb)	N-acetylmannosamine utilization (ManNAc); lacto-N-biose utilization (Lnb)
	BgpSM0008	Phocaeicola	dorei	MBINBBE6FCFD_07055	NagA; NagA1	N-acetylglucosamine-6-phosphate deacetylase (EC 3.5.1.25)	Carbohydrate utilization	N-acetylneuraminate utilization (NANA); N-acetylglucosamine utilization (GlcNAc); chitobiose utilization (Chb)	N-acetylmannosamine utilization (ManNAc); lacto-N-biose utilization (Lnb)
	BgpSM0008	Phocaeicola	dorei	MBINBBE6FCFD_07055	NagA; NagA1	N-acetylglucosamine-6-phosphate deacetylase (EC 3.5.1.25)	Carbohydrate utilization	N-acetylneuraminate utilization (NANA); N-acetylglucosamine utilization (GlcNAc); chitobiose utilization (Chb)	N-acetylmannosamine utilization (ManNAc); lacto-N-biose utilization (Lnb)
	BgpSM0008	Phocaeicola	dorei	MBINBBE6FCFD_07280	NagA; NagA1	N-acetylglucosamine-6-phosphate deacetylase (EC 3.5.1.25)	Carbohydrate utilization	N-acetylneuraminate utilization (NANA); N-acetylglucosamine utilization (GlcNAc); chitobiose utilization (Chb)	N-acetylmannosamine utilization (ManNAc); lacto-N-biose utilization (Lnb)
	BgpSM0008	Phocaeicola	dorei	MBINBBE6FCFD_07280	NagA; NagA1	N-acetylglucosamine-6-phosphate deacetylase (EC 3.5.1.25)	Carbohydrate utilization	N-acetylneuraminate utilization (NANA); N-acetylglucosamine utilization (GlcNAc); chitobiose utilization (Chb)	N-acetylmannosamine utilization (ManNAc); lacto-N-biose utilization (Lnb)
	BgpSM0008	Phocaeicola	dorei	MBINBBE6FCFD_07280	NagA; NagA1	N-acetylglucosamine-6-phosphate deacetylase (EC 3.5.1.25)	Carbohydrate utilization	N-acetylneuraminate utilization (NANA); N-acetylglucosamine utilization (GlcNAc); chitobiose utilization (Chb)	N-acetylmannosamine utilization (ManNAc); lacto-N-biose utilization (Lnb)
	BgpSM0008	Phocaeicola	dorei	MBINBBE6FCFD_00120	NadC	Quinolinate phosphoribosyltransferase [decarboxylating] (EC 2.4.2.19)	Vitamins/cofactors	NAD(P) cofactors, de novo synthesis (B3)
	BgpSM0008	Phocaeicola	dorei	MBINBBE6FCFD_00170	NadE	NAD synthetase (EC 6.3.1.5)	Vitamins/cofactors	NAD(P) cofactors, de novo synthesis (B3)
	BgpSM0008	Phocaeicola	dorei	MBINBBE6FCFD_02340	NadD	Nicotinate-nucleotide adenylyltransferase (EC 2.7.7.18)	Vitamins/cofactors	NAD(P) cofactors, de novo synthesis (B3)
	BgpSM0008	Phocaeicola	dorei	MBINBBE6FCFD_08955	NadA	Quinolinate synthetase (EC 2.5.1.72)	Vitamins/cofactors	NAD(P) cofactors, de novo synthesis (B3)
	BgpSM0008	Phocaeicola	dorei	MBINBBE6FCFD_17780	NadB	L-aspartate oxidase (EC 1.4.3.16)	Vitamins/cofactors	NAD(P) cofactors, de novo synthesis (B3)
	BgpSM0008	Phocaeicola	dorei	MBINBBE6FCFD_10705	Pgl	Polygalacturonase (EC 3.2.1.15)	Carbohydrate utilization	oligogalacturonate utilization (GalAs)
	BgpSM0008	Phocaeicola	dorei	MBINBBE6FCFD_11335	Pgl	Polygalacturonase (EC 3.2.1.15)	Carbohydrate utilization	oligogalacturonate utilization (GalAs)
	BgpSM0008	Phocaeicola	dorei	MBINBBE6FCFD_12365	Pgl	Polygalacturonase (EC 3.2.1.15)	Carbohydrate utilization	oligogalacturonate utilization (GalAs)
	BgpSM0008	Phocaeicola	dorei	MBINBBE6FCFD_12395	Pgl	Polygalacturonase (EC 3.2.1.15)	Carbohydrate utilization	oligogalacturonate utilization (GalAs)
	BgpSM0008	Phocaeicola	dorei	MBINBBE6FCFD_12455	Pgl	Polygalacturonase (EC 3.2.1.15)	Carbohydrate utilization	oligogalacturonate utilization (GalAs)
	BgpSM0008	Phocaeicola	dorei	MBINBBE6FCFD_12575	Pgl	Polygalacturonase (EC 3.2.1.15)	Carbohydrate utilization	oligogalacturonate utilization (GalAs)
	BgpSM0008	Phocaeicola	dorei	MBINBBE6FCFD_12585	Pgl	Polygalacturonase (EC 3.2.1.15)	Carbohydrate utilization	oligogalacturonate utilization (GalAs)
	BgpSM0008	Phocaeicola	dorei	MBINBBE6FCFD_12590	Pgl	Polygalacturonase (EC 3.2.1.15)	Carbohydrate utilization	oligogalacturonate utilization (GalAs)
	BgpSM0008	Phocaeicola	dorei	MBINBBE6FCFD_12595	PelB	Pectate lyase (EC 4.2.2.2)	Carbohydrate utilization	oligogalacturonate utilization (GalAs)
	BgpSM0008	Phocaeicola	dorei	MBINBBE6FCFD_12800	PelB	Pectate lyase (EC 4.2.2.2)	Carbohydrate utilization	oligogalacturonate utilization (GalAs)
	BgpSM0008	Phocaeicola	dorei	MBINBBE6FCFD_12805	KdgF	Pectin degradation protein KdgF	Carbohydrate utilization	oligogalacturonate utilization (GalAs)
	BgpSM0008	Phocaeicola	dorei	MBINBBE6FCFD_12985	Pgl	Polygalacturonase (EC 3.2.1.15)	Carbohydrate utilization	oligogalacturonate utilization (GalAs)
	BgpSM0008	Phocaeicola	dorei	MBINBBE6FCFD_13080	Pgl	Polygalacturonase (EC 3.2.1.15)	Carbohydrate utilization	oligogalacturonate utilization (GalAs)
	BgpSM0008	Phocaeicola	dorei	MBINBBE6FCFD_13180	Pgl	Polygalacturonase (EC 3.2.1.15)	Carbohydrate utilization	oligogalacturonate utilization (GalAs)
	BgpSM0008	Phocaeicola	dorei	MBINBBE6FCFD_13305	Pgl	Polygalacturonase (EC 3.2.1.15)	Carbohydrate utilization	oligogalacturonate utilization (GalAs)
	BgpSM0008	Phocaeicola	dorei	MBINBBE6FCFD_14395	Pgl	Polygalacturonase (EC 3.2.1.15)	Carbohydrate utilization	oligogalacturonate utilization (GalAs)
	BgpSM0008	Phocaeicola	dorei	MBINBBE6FCFD_14410	Pgl	Polygalacturonase (EC 3.2.1.15)	Carbohydrate utilization	oligogalacturonate utilization (GalAs)
	BgpSM0008	Phocaeicola	dorei	MBINBBE6FCFD_15580	Pgl	Polygalacturonase (EC 3.2.1.15)	Carbohydrate utilization	oligogalacturonate utilization (GalAs)
	BgpSM0008	Phocaeicola	dorei	MBINBBE6FCFD_15655	Pgl	Polygalacturonase (EC 3.2.1.15)	Carbohydrate utilization	oligogalacturonate utilization (GalAs)
	BgpSM0008	Phocaeicola	dorei	MBINBBE6FCFD_16315	PelB	Pectate lyase (EC 4.2.2.2)	Carbohydrate utilization	oligogalacturonate utilization (GalAs)
	BgpSM0008	Phocaeicola	dorei	MBINBBE6FCFD_16325	PelB	Pectate lyase (EC 4.2.2.2)	Carbohydrate utilization	oligogalacturonate utilization (GalAs)
	BgpSM0008	Phocaeicola	dorei	MBINBBE6FCFD_17790	PelB	Pectate lyase (EC 4.2.2.2)	Carbohydrate utilization	oligogalacturonate utilization (GalAs)
	BgpSM0008	Phocaeicola	dorei	MBINBBE6FCFD_20460	Pgl	Polygalacturonase (EC 3.2.1.15)	Carbohydrate utilization	oligogalacturonate utilization (GalAs)
	BgpSM0008	Phocaeicola	dorei	MBINBBE6FCFD_20465	Pgl	Polygalacturonase (EC 3.2.1.15)	Carbohydrate utilization	oligogalacturonate utilization (GalAs)
	BgpSM0008	Phocaeicola	dorei	MBINBBE6FCFD_02140	RhiN	Unsaturated rhamnogalacturonyl hydrolase (EC 3.2.1.172)	Carbohydrate utilization	oligogalacturonate utilization (GalAs); rhamnogalacturonides utilization (Rhi)
	BgpSM0008	Phocaeicola	dorei	MBINBBE6FCFD_02140	RhiN	Unsaturated rhamnogalacturonyl hydrolase (EC 3.2.1.172)	Carbohydrate utilization	oligogalacturonate utilization (GalAs); rhamnogalacturonides utilization (Rhi)
	BgpSM0008	Phocaeicola	dorei	MBINBBE6FCFD_05765	RhiN	Unsaturated rhamnogalacturonyl hydrolase (EC 3.2.1.172)	Carbohydrate utilization	oligogalacturonate utilization (GalAs); rhamnogalacturonides utilization (Rhi)
	BgpSM0008	Phocaeicola	dorei	MBINBBE6FCFD_05765	RhiN	Unsaturated rhamnogalacturonyl hydrolase (EC 3.2.1.172)	Carbohydrate utilization	oligogalacturonate utilization (GalAs); rhamnogalacturonides utilization (Rhi)
	BgpSM0008	Phocaeicola	dorei	MBINBBE6FCFD_11330	RhiN	Unsaturated rhamnogalacturonyl hydrolase (EC 3.2.1.172)	Carbohydrate utilization	oligogalacturonate utilization (GalAs); rhamnogalacturonides utilization (Rhi)
	BgpSM0008	Phocaeicola	dorei	MBINBBE6FCFD_11330	RhiN	Unsaturated rhamnogalacturonyl hydrolase (EC 3.2.1.172)	Carbohydrate utilization	oligogalacturonate utilization (GalAs); rhamnogalacturonides utilization (Rhi)
	BgpSM0008	Phocaeicola	dorei	MBINBBE6FCFD_12565	RhiN	Unsaturated rhamnogalacturonyl hydrolase (EC 3.2.1.172)	Carbohydrate utilization	oligogalacturonate utilization (GalAs); rhamnogalacturonides utilization (Rhi)
	BgpSM0008	Phocaeicola	dorei	MBINBBE6FCFD_12565	RhiN	Unsaturated rhamnogalacturonyl hydrolase (EC 3.2.1.172)	Carbohydrate utilization	oligogalacturonate utilization (GalAs); rhamnogalacturonides utilization (Rhi)
	BgpSM0008	Phocaeicola	dorei	MBINBBE6FCFD_12570	YesX	Rhamnogalacturonan endolyase (EC 4.2.2.23)	Carbohydrate utilization	oligogalacturonate utilization (GalAs); rhamnogalacturonides utilization (Rhi)
	BgpSM0008	Phocaeicola	dorei	MBINBBE6FCFD_12570	YesX	Rhamnogalacturonan endolyase (EC 4.2.2.23)	Carbohydrate utilization	oligogalacturonate utilization (GalAs); rhamnogalacturonides utilization (Rhi)
	BgpSM0008	Phocaeicola	dorei	MBINBBE6FCFD_12630	YesX	Rhamnogalacturonan endolyase (EC 4.2.2.23)	Carbohydrate utilization	oligogalacturonate utilization (GalAs); rhamnogalacturonides utilization (Rhi)
	BgpSM0008	Phocaeicola	dorei	MBINBBE6FCFD_12630	YesX	Rhamnogalacturonan endolyase (EC 4.2.2.23)	Carbohydrate utilization	oligogalacturonate utilization (GalAs); rhamnogalacturonides utilization (Rhi)
	BgpSM0008	Phocaeicola	dorei	MBINBBE6FCFD_12935	RhiN	Unsaturated rhamnogalacturonyl hydrolase (EC 3.2.1.172)	Carbohydrate utilization	oligogalacturonate utilization (GalAs); rhamnogalacturonides utilization (Rhi)
	BgpSM0008	Phocaeicola	dorei	MBINBBE6FCFD_12935	RhiN	Unsaturated rhamnogalacturonyl hydrolase (EC 3.2.1.172)	Carbohydrate utilization	oligogalacturonate utilization (GalAs); rhamnogalacturonides utilization (Rhi)
	BgpSM0008	Phocaeicola	dorei	MBINBBE6FCFD_13480	RhiN	Unsaturated rhamnogalacturonyl hydrolase (EC 3.2.1.172)	Carbohydrate utilization	oligogalacturonate utilization (GalAs); rhamnogalacturonides utilization (Rhi)
	BgpSM0008	Phocaeicola	dorei	MBINBBE6FCFD_13480	RhiN	Unsaturated rhamnogalacturonyl hydrolase (EC 3.2.1.172)	Carbohydrate utilization	oligogalacturonate utilization (GalAs); rhamnogalacturonides utilization (Rhi)
	BgpSM0008	Phocaeicola	dorei	MBINBBE6FCFD_14435	RhiN	Unsaturated rhamnogalacturonyl hydrolase (EC 3.2.1.172)	Carbohydrate utilization	oligogalacturonate utilization (GalAs); rhamnogalacturonides utilization (Rhi)
	BgpSM0008	Phocaeicola	dorei	MBINBBE6FCFD_14435	RhiN	Unsaturated rhamnogalacturonyl hydrolase (EC 3.2.1.172)	Carbohydrate utilization	oligogalacturonate utilization (GalAs); rhamnogalacturonides utilization (Rhi)
	BgpSM0008	Phocaeicola	dorei	MBINBBE6FCFD_14445	YesX	Rhamnogalacturonan endolyase (EC 4.2.2.23)	Carbohydrate utilization	oligogalacturonate utilization (GalAs); rhamnogalacturonides utilization (Rhi)
	BgpSM0008	Phocaeicola	dorei	MBINBBE6FCFD_14445	YesX	Rhamnogalacturonan endolyase (EC 4.2.2.23)	Carbohydrate utilization	oligogalacturonate utilization (GalAs); rhamnogalacturonides utilization (Rhi)
	BgpSM0008	Phocaeicola	dorei	MBINBBE6FCFD_05610	PdxJ	Pyridoxine 5'-phosphate synthase (EC 2.6.99.2)	Vitamins/cofactors	PLP/PMP cofactors, de novo synthesis (B6)
	BgpSM0008	Phocaeicola	dorei	MBINBBE6FCFD_16830	PdxK	Pyridoxal kinase (EC 2.7.1.35)	Vitamins/cofactors	PLP/PMP cofactors, de novo synthesis (B6)
	BgpSM0008	Phocaeicola	dorei	MBINBBE6FCFD_17965	PdxA	4-hydroxythreonine-4-phosphate dehydrogenase (EC 1.1.1.262)	Vitamins/cofactors	PLP/PMP cofactors, de novo synthesis (B6)
	BgpSM0008	Phocaeicola	dorei	MBINBBE6FCFD_06010	ProA	Gamma-glutamyl phosphate reductase (EC 1.2.1.41)	Amino acids	proline biosynthesis (Pro)
	BgpSM0008	Phocaeicola	dorei	MBINBBE6FCFD_06015	ProB	Glutamate 5-kinase (EC 2.7.2.11)	Amino acids	proline biosynthesis (Pro)
	BgpSM0008	Phocaeicola	dorei	MBINBBE6FCFD_19450	ProC	Pyrroline-5-carboxylate reductase (EC 1.5.1.2)	Amino acids	proline biosynthesis (Pro)
	BgpSM0008	Phocaeicola	dorei	MBINBBE6FCFD_19055	PutA; PutB	Delta-1-pyrroline-5-carboxylate dehydrogenase (EC 1.2.1.88); Proline dehydrogenase (EC 1.5.5.2)	Other catabolic pathways	proline degradation (Pro_d)
	BgpSM0008	Phocaeicola	dorei	MBINBBE6FCFD_04820	Mce	Methylmalonyl-CoA epimerase (EC 5.1.99.1)	Fermentation products	propionate production
	BgpSM0008	Phocaeicola	dorei	MBINBBE6FCFD_04825	MmdA	Methylmalonyl-CoA decarboxylase, alpha chain (EC 4.1.1.41)	Fermentation products	propionate production
	BgpSM0008	Phocaeicola	dorei	MBINBBE6FCFD_04835	MmdC	Biotin carboxyl carrier protein => methylmalonyl-CoA decarboxylase	Fermentation products	propionate production
	BgpSM0008	Phocaeicola	dorei	MBINBBE6FCFD_04840	MmdB	Methylmalonyl-CoA decarboxylase, beta chain (EC 4.1.1.41)	Fermentation products	propionate production
	BgpSM0008	Phocaeicola	dorei	MBINBBE6FCFD_18180	MmdB	Methylmalonyl-CoA decarboxylase, beta chain (EC 4.1.1.41)	Fermentation products	propionate production
	BgpSM0008	Phocaeicola	dorei	MBINBBE6FCFD_20700	MutB	Methylmalonyl-CoA mutase large subunit, MutB (EC 5.4.99.2)	Fermentation products	propionate production
	BgpSM0008	Phocaeicola	dorei	MBINBBE6FCFD_20705	MutA	Methylmalonyl-CoA mutase small subunit, MutA (EC 5.4.99.2)	Fermentation products	propionate production
	BgpSM0008	Phocaeicola	dorei	MBINBBE6FCFD_00720	QueF	NADPH-dependent 7-cyano-7-deazaguanine reductase (EC 1.7.1.13)	Vitamins/cofactors	queuosine, de novo synthesis (Q)
	BgpSM0008	Phocaeicola	dorei	MBINBBE6FCFD_00725	QueC	7-cyano-7-deazaguanine synthase (EC 6.3.4.20)	Vitamins/cofactors	queuosine, de novo synthesis (Q)
	BgpSM0008	Phocaeicola	dorei	MBINBBE6FCFD_00730	YhhQ	Putative preQ0 transporter YhhQ	Vitamins/cofactors	queuosine, de novo synthesis (Q)
	BgpSM0008	Phocaeicola	dorei	MBINBBE6FCFD_05205	qTGT	Queuine tRNA-ribosyltransferase (EC 2.4.2.29)	Vitamins/cofactors	queuosine, de novo synthesis (Q)
	BgpSM0008	Phocaeicola	dorei	MBINBBE6FCFD_07825	QueE	7-carboxy-7-deazaguanine synthase (EC 4.3.99.3)	Vitamins/cofactors	queuosine, de novo synthesis (Q)
	BgpSM0008	Phocaeicola	dorei	MBINBBE6FCFD_07830	QueD	6-carboxy-5,6,7,8-tetrahydropterin synthase (EC 4.1.2.50)	Vitamins/cofactors	queuosine, de novo synthesis (Q)
	BgpSM0008	Phocaeicola	dorei	MBINBBE6FCFD_09110	QueA	S-adenosylmethionine:tRNA ribosyltransferase-isomerase (EC 2.4.99.17)	Vitamins/cofactors	queuosine, de novo synthesis (Q)
	BgpSM0008	Phocaeicola	dorei	MBINBBE6FCFD_11875	QueA	S-adenosylmethionine:tRNA ribosyltransferase-isomerase (EC 2.4.99.17)	Vitamins/cofactors	queuosine, de novo synthesis (Q)
	BgpSM0008	Phocaeicola	dorei	MBINBBE6FCFD_19370	QueH	Epoxyqueuosine reductase (EC 1.17.99.6) QueH	Vitamins/cofactors	queuosine, de novo synthesis (Q)
	BgpSM0008	Phocaeicola	dorei	MBINBBE6FCFD_02115	RamA	alpha-L-rhamnosidase (EC 3.2.1.40)	Carbohydrate utilization	rhamnogalacturonides utilization (Rhi)
	BgpSM0008	Phocaeicola	dorei	MBINBBE6FCFD_02130	RamA	alpha-L-rhamnosidase (EC 3.2.1.40)	Carbohydrate utilization	rhamnogalacturonides utilization (Rhi)
	BgpSM0008	Phocaeicola	dorei	MBINBBE6FCFD_05695	RamA	alpha-L-rhamnosidase (EC 3.2.1.40)	Carbohydrate utilization	rhamnogalacturonides utilization (Rhi)
	BgpSM0008	Phocaeicola	dorei	MBINBBE6FCFD_13055	RamA	alpha-L-rhamnosidase (EC 3.2.1.40)	Carbohydrate utilization	rhamnogalacturonides utilization (Rhi)
	BgpSM0008	Phocaeicola	dorei	MBINBBE6FCFD_14455	RamA	alpha-L-rhamnosidase (EC 3.2.1.40)	Carbohydrate utilization	rhamnogalacturonides utilization (Rhi)
	BgpSM0008	Phocaeicola	dorei	MBINBBE6FCFD_12020	RhaT	L-rhamnose-proton symporter	Carbohydrate utilization	rhamnose utilization (Rha)
	BgpSM0008	Phocaeicola	dorei	MBINBBE6FCFD_12560	RhaM1	L-rhamnose mutarotase (EC 5.1.3.n3)	Carbohydrate utilization	rhamnose utilization (Rha)
	BgpSM0008	Phocaeicola	dorei	MBINBBE6FCFD_19490	RhaT	L-rhamnose-proton symporter	Carbohydrate utilization	rhamnose utilization (Rha)
	BgpSM0008	Phocaeicola	dorei	MBINBBE6FCFD_19525	RhaR1	Transcriptional regulator of rhamnose utilization, AraC family	Carbohydrate utilization	rhamnose utilization (Rha)
	BgpSM0008	Phocaeicola	dorei	MBINBBE6FCFD_19480	RhaB	Rhamnulokinase (EC 2.7.1.5)	Carbohydrate utilization	rhamnose utilization (Rha); rhamnogalacturonides utilization (Rhi)
	BgpSM0008	Phocaeicola	dorei	MBINBBE6FCFD_19480	RhaB	Rhamnulokinase (EC 2.7.1.5)	Carbohydrate utilization	rhamnose utilization (Rha); rhamnogalacturonides utilization (Rhi)
	BgpSM0008	Phocaeicola	dorei	MBINBBE6FCFD_19485	RhaA	L-rhamnose isomerase (EC 5.3.1.14)	Carbohydrate utilization	rhamnose utilization (Rha); rhamnogalacturonides utilization (Rhi)
	BgpSM0008	Phocaeicola	dorei	MBINBBE6FCFD_19485	RhaA	L-rhamnose isomerase (EC 5.3.1.14)	Carbohydrate utilization	rhamnose utilization (Rha); rhamnogalacturonides utilization (Rhi)
	BgpSM0008	Phocaeicola	dorei	MBINBBE6FCFD_19495	RhaD	Rhamnulose-1-phosphate aldolase (EC 4.1.2.19)	Carbohydrate utilization	rhamnose utilization (Rha); rhamnogalacturonides utilization (Rhi)
	BgpSM0008	Phocaeicola	dorei	MBINBBE6FCFD_19495	RhaD	Rhamnulose-1-phosphate aldolase (EC 4.1.2.19)	Carbohydrate utilization	rhamnose utilization (Rha); rhamnogalacturonides utilization (Rhi)
	BgpSM0008	Phocaeicola	dorei	MBINBBE6FCFD_03615	SerA	D-3-phosphoglycerate dehydrogenase (EC 1.1.1.95)	Amino acids	serine biosynthesis (Ser)
	BgpSM0008	Phocaeicola	dorei	MBINBBE6FCFD_03620	SerC1	Phosphoserine aminotransferase (EC 2.6.1.52)	Amino acids	serine biosynthesis (Ser)
	BgpSM0008	Phocaeicola	dorei	MBINBBE6FCFD_05225	SerB1	Phosphoserine phosphatase (EC 3.1.3.3)	Amino acids	serine biosynthesis (Ser)
	BgpSM0008	Phocaeicola	dorei	MBINBBE6FCFD_15550	SerA	D-3-phosphoglycerate dehydrogenase (EC 1.1.1.95)	Amino acids	serine biosynthesis (Ser)
	BgpSM0008	Phocaeicola	dorei	MBINBBE6FCFD_07980	ThrC	Threonine synthase (EC 4.2.3.1)	Amino acids	threonine biosynthesis (Thr)
	BgpSM0008	Phocaeicola	dorei	MBINBBE6FCFD_07985	ThrB2	Predicted functional analog of homoserine kinase (EC 2.7.1.-)	Amino acids	threonine biosynthesis (Thr)
	BgpSM0008	Phocaeicola	dorei	MBINBBE6FCFD_17060	Kbl	2-amino-3-ketobutyrate coenzyme A ligase (EC 2.3.1.29)	Other catabolic pathways	threonine degradation (Thr_d)
	BgpSM0008	Phocaeicola	dorei	MBINBBE6FCFD_17065	Tdh	L-threonine 3-dehydrogenase (EC 1.1.1.103)	Other catabolic pathways	threonine degradation (Thr_d)
	BgpSM0008	Phocaeicola	dorei	MBINBBE6FCFD_02685	ThiE	Thiamin-phosphate pyrophosphorylase (EC 2.5.1.3)	Vitamins/cofactors	TPP cofactor, de novo synthesis (B1)
	BgpSM0008	Phocaeicola	dorei	MBINBBE6FCFD_02705	ThiF	Sulfur carrier protein ThiS adenylyltransferase (EC 2.7.7.73)	Vitamins/cofactors	TPP cofactor, de novo synthesis (B1)
	BgpSM0008	Phocaeicola	dorei	MBINBBE6FCFD_02710	ThiH	2-iminoacetate synthase (ThiH) (EC 4.1.99.19)	Vitamins/cofactors	TPP cofactor, de novo synthesis (B1)
	BgpSM0008	Phocaeicola	dorei	MBINBBE6FCFD_02725	ThiC	Phosphomethylpyrimidine synthase ThiC (EC 4.1.99.17)	Vitamins/cofactors	TPP cofactor, de novo synthesis (B1)
	BgpSM0008	Phocaeicola	dorei	MBINBBE6FCFD_02730	ThiG	Thiazole synthase (EC 2.8.1.10)	Vitamins/cofactors	TPP cofactor, de novo synthesis (B1)
	BgpSM0008	Phocaeicola	dorei	MBINBBE6FCFD_02735	ThiE	Thiamin-phosphate pyrophosphorylase (EC 2.5.1.3)	Vitamins/cofactors	TPP cofactor, de novo synthesis (B1)
	BgpSM0008	Phocaeicola	dorei	MBINBBE6FCFD_02740	ThiS	Sulfur carrier protein ThiS	Vitamins/cofactors	TPP cofactor, de novo synthesis (B1)
	BgpSM0008	Phocaeicola	dorei	MBINBBE6FCFD_05505	ThiL	Thiamine-monophosphate kinase (EC 2.7.4.16)	Vitamins/cofactors	TPP cofactor, de novo synthesis (B1)
	BgpSM0008	Phocaeicola	dorei	MBINBBE6FCFD_06415	ThiD	Hydroxymethylpyrimidine phosphate kinase ThiD (EC 2.7.4.7)	Vitamins/cofactors	TPP cofactor, de novo synthesis (B1)
	BgpSM0008	Phocaeicola	dorei	MBINBBE6FCFD_12000	ThiH	2-iminoacetate synthase (ThiH) (EC 4.1.99.19)	Vitamins/cofactors	TPP cofactor, de novo synthesis (B1)
	BgpSM0008	Phocaeicola	dorei	MBINBBE6FCFD_18885	PnuT	Predicted thiamin transporter PnuT	Vitamins/cofactors	TPP cofactor, de novo synthesis (B1)
	BgpSM0008	Phocaeicola	dorei	MBINBBE6FCFD_18890	ThiN	Thiamin pyrophosphokinase (EC 2.7.6.2)	Vitamins/cofactors	TPP cofactor, de novo synthesis (B1)
	BgpSM0008	Phocaeicola	dorei	MBINBBE6FCFD_06845	TrpB	Tryptophan synthase beta chain (EC 4.2.1.20)	Amino acids	tryptophan biosynthesis (Trp)
	BgpSM0008	Phocaeicola	dorei	MBINBBE6FCFD_06850	TrpE	Anthranilate synthase, aminase component (EC 4.1.3.27)	Amino acids	tryptophan biosynthesis (Trp)
	BgpSM0008	Phocaeicola	dorei	MBINBBE6FCFD_06855	TrpG	Anthranilate synthase, amidotransferase component (EC 4.1.3.27)	Amino acids	tryptophan biosynthesis (Trp)
	BgpSM0008	Phocaeicola	dorei	MBINBBE6FCFD_06860	TrpD	Anthranilate phosphoribosyltransferase (EC 2.4.2.18)	Amino acids	tryptophan biosynthesis (Trp)
	BgpSM0008	Phocaeicola	dorei	MBINBBE6FCFD_06865	TrpC	Indole-3-glycerol phosphate synthase (EC 4.1.1.48)	Amino acids	tryptophan biosynthesis (Trp)
	BgpSM0008	Phocaeicola	dorei	MBINBBE6FCFD_06870	TrpF	Phosphoribosylanthranilate isomerase (EC 5.3.1.24)	Amino acids	tryptophan biosynthesis (Trp)
	BgpSM0008	Phocaeicola	dorei	MBINBBE6FCFD_06875	TrpA	Tryptophan synthase alpha chain (EC 4.2.1.20)	Amino acids	tryptophan biosynthesis (Trp)
	BgpSM0008	Phocaeicola	dorei	MBINBBE6FCFD_15020	TrpB2	Tryptophan synthase (indole-salvaging) (EC 4.2.1.122)	Amino acids	tryptophan biosynthesis (Trp)
	BgpSM0008	Phocaeicola	dorei	MBINBBE6FCFD_09830	MhsT	Putative tyrosine or tryptophane transporter MhsT	Amino acids	tryptophan biosynthesis (Trp); tyrosine biosynthesis (Tyr); phenylalanine biosynthesis (Phe)
	BgpSM0008	Phocaeicola	dorei	MBINBBE6FCFD_09830	MhsT	Putative tyrosine or tryptophane transporter MhsT	Amino acids	tryptophan biosynthesis (Trp); tyrosine biosynthesis (Tyr); phenylalanine biosynthesis (Phe)
	BgpSM0008	Phocaeicola	dorei	MBINBBE6FCFD_09830	MhsT	Putative tyrosine or tryptophane transporter MhsT	Amino acids	tryptophan biosynthesis (Trp); tyrosine biosynthesis (Tyr); phenylalanine biosynthesis (Phe)
	BgpSM0008	Phocaeicola	dorei	MBINBBE6FCFD_07915	PheAp	Prephenate dehydratase (EC 4.2.1.51)	Amino acids	tyrosine biosynthesis (Tyr); phenylalanine biosynthesis (Phe)
	BgpSM0008	Phocaeicola	dorei	MBINBBE6FCFD_07915	PheAp	Prephenate dehydratase (EC 4.2.1.51)	Amino acids	tyrosine biosynthesis (Tyr); phenylalanine biosynthesis (Phe)
	BgpSM0008	Phocaeicola	dorei	MBINBBE6FCFD_07930	TyrAx	Prephenate and/or arogenate dehydrogenase (unknown specificity) (EC 1.3.1.12)(EC 1.3.1.43)	Amino acids	tyrosine biosynthesis (Tyr); phenylalanine biosynthesis (Phe)
	BgpSM0008	Phocaeicola	dorei	MBINBBE6FCFD_07930	TyrAx	Prephenate and/or arogenate dehydrogenase (unknown specificity) (EC 1.3.1.12)(EC 1.3.1.43)	Amino acids	tyrosine biosynthesis (Tyr); phenylalanine biosynthesis (Phe)
	BgpSM0008	Phocaeicola	dorei	MBINBBE6FCFD_02325	MenA	1,4-dihydroxy-2-naphthoate polyprenyltransferase (EC 2.5.1.74)	Vitamins/cofactors	vitamin K, de novo synthesis (MQ)
	BgpSM0008	Phocaeicola	dorei	MBINBBE6FCFD_09865	MenE	O-succinylbenzoic acid--CoA ligase (EC 6.2.1.26)	Vitamins/cofactors	vitamin K, de novo synthesis (MQ)
	BgpSM0008	Phocaeicola	dorei	MBINBBE6FCFD_18255	UbiE	Demethylmenaquinone methyltransferase (EC 2.1.1.163)	Vitamins/cofactors	vitamin K, de novo synthesis (MQ)
	BgpSM0008	Phocaeicola	dorei	MBINBBE6FCFD_19310	MenE	O-succinylbenzoic acid--CoA ligase (EC 6.2.1.26)	Vitamins/cofactors	vitamin K, de novo synthesis (MQ)
	BgpSM0008	Phocaeicola	dorei	MBINBBE6FCFD_19315	MenC	O-succinylbenzoate synthase (EC 4.2.1.113)	Vitamins/cofactors	vitamin K, de novo synthesis (MQ)
	BgpSM0008	Phocaeicola	dorei	MBINBBE6FCFD_19325	MenB	Naphthoate synthase (EC 4.1.3.36)	Vitamins/cofactors	vitamin K, de novo synthesis (MQ)
	BgpSM0008	Phocaeicola	dorei	MBINBBE6FCFD_19330	MenD	2-succinyl-5-enolpyruvyl-6-hydroxy-3-cyclohexene-1-carboxylic-acid synthase (EC 2.2.1.9)	Vitamins/cofactors	vitamin K, de novo synthesis (MQ)
	BgpSM0008	Phocaeicola	dorei	MBINBBE6FCFD_19335	MenF	Menaquinone-specific isochorismate synthase (EC 5.4.4.2)	Vitamins/cofactors	vitamin K, de novo synthesis (MQ)
	BgpSM0008	Phocaeicola	dorei	MBINBBE6FCFD_05725	XynB	Beta-xylosidase (EC 3.2.1.37)	Carbohydrate utilization	xylooligosaccharides utilization (XOS)
	BgpSM0008	Phocaeicola	dorei	MBINBBE6FCFD_07305	XynB	Beta-xylosidase (EC 3.2.1.37)	Carbohydrate utilization	xylooligosaccharides utilization (XOS)
	BgpSM0008	Phocaeicola	dorei	MBINBBE6FCFD_07370	XynT	Xyloside transporter XynT	Carbohydrate utilization	xylooligosaccharides utilization (XOS)
	BgpSM0008	Phocaeicola	dorei	MBINBBE6FCFD_07375	XynA	Endo-1,4-beta-xylanase (EC 3.2.1.8)	Carbohydrate utilization	xylooligosaccharides utilization (XOS)
	BgpSM0008	Phocaeicola	dorei	MBINBBE6FCFD_07385	XynB2	Xylan 1,4-beta-xylosidase (EC 3.2.1.37)	Carbohydrate utilization	xylooligosaccharides utilization (XOS)
	BgpSM0008	Phocaeicola	dorei	MBINBBE6FCFD_07390	SusCx	SusC, outer membrane protein involved in XOS utilization	Carbohydrate utilization	xylooligosaccharides utilization (XOS)
	BgpSM0008	Phocaeicola	dorei	MBINBBE6FCFD_07395	SusDx	SusD, outer membrane protein involved in XOS utilization	Carbohydrate utilization	xylooligosaccharides utilization (XOS)
	BgpSM0008	Phocaeicola	dorei	MBINBBE6FCFD_07405	XynA	Endo-1,4-beta-xylanase (EC 3.2.1.8)	Carbohydrate utilization	xylooligosaccharides utilization (XOS)
	BgpSM0008	Phocaeicola	dorei	MBINBBE6FCFD_07410	XynA	Endo-1,4-beta-xylanase (EC 3.2.1.8)	Carbohydrate utilization	xylooligosaccharides utilization (XOS)
	BgpSM0008	Phocaeicola	dorei	MBINBBE6FCFD_10715	XynB	Beta-xylosidase (EC 3.2.1.37)	Carbohydrate utilization	xylooligosaccharides utilization (XOS)
	BgpSM0008	Phocaeicola	dorei	MBINBBE6FCFD_12340	XynB	Beta-xylosidase (EC 3.2.1.37)	Carbohydrate utilization	xylooligosaccharides utilization (XOS)
	BgpSM0008	Phocaeicola	dorei	MBINBBE6FCFD_12865	XynB	Beta-xylosidase (EC 3.2.1.37)	Carbohydrate utilization	xylooligosaccharides utilization (XOS)
	BgpSM0008	Phocaeicola	dorei	MBINBBE6FCFD_13045	XynB	Beta-xylosidase (EC 3.2.1.37)	Carbohydrate utilization	xylooligosaccharides utilization (XOS)
	BgpSM0008	Phocaeicola	dorei	MBINBBE6FCFD_13145	XynB	Beta-xylosidase (EC 3.2.1.37)	Carbohydrate utilization	xylooligosaccharides utilization (XOS)
	BgpSM0008	Phocaeicola	dorei	MBINBBE6FCFD_13325	XynB	Beta-xylosidase (EC 3.2.1.37)	Carbohydrate utilization	xylooligosaccharides utilization (XOS)
	BgpSM0008	Phocaeicola	dorei	MBINBBE6FCFD_15830	XynA	Endo-1,4-beta-xylanase (EC 3.2.1.8)	Carbohydrate utilization	xylooligosaccharides utilization (XOS)
	BgpSM0008	Phocaeicola	dorei	MBINBBE6FCFD_17140	XynB	Beta-xylosidase (EC 3.2.1.37)	Carbohydrate utilization	xylooligosaccharides utilization (XOS)
	BgpSM0008	Phocaeicola	dorei	MBINBBE6FCFD_17160	XynB	Beta-xylosidase (EC 3.2.1.37)	Carbohydrate utilization	xylooligosaccharides utilization (XOS)
	BgpSM0008	Phocaeicola	dorei	MBINBBE6FCFD_19745	XynB	Beta-xylosidase (EC 3.2.1.37)	Carbohydrate utilization	xylooligosaccharides utilization (XOS)
	BgpSM0008	Phocaeicola	dorei	MBINBBE6FCFD_06255	XylR4	Predicted regulator of xylose utilization, NrtR family	Carbohydrate utilization	xylose utilization (Xyl)
	BgpSM0008	Phocaeicola	dorei	MBINBBE6FCFD_06785	XylE	D-xylose proton-symporter XylE	Carbohydrate utilization	xylose utilization (Xyl)
	BgpSM0008	Phocaeicola	dorei	MBINBBE6FCFD_06245	XylA	Xylose isomerase (EC 5.3.1.5)	Carbohydrate utilization	xylose utilization (Xyl); xylooligosaccharides utilization (XOS)
	BgpSM0008	Phocaeicola	dorei	MBINBBE6FCFD_06245	XylA	Xylose isomerase (EC 5.3.1.5)	Carbohydrate utilization	xylose utilization (Xyl); xylooligosaccharides utilization (XOS)
	BgpSM0008	Phocaeicola	dorei	MBINBBE6FCFD_06250	XylB	Xylulose kinase (EC 2.7.1.17)	Carbohydrate utilization	xylose utilization (Xyl); xylooligosaccharides utilization (XOS)	xylitol utilization (Xlt); arabinitol utilization (Atl)
	BgpSM0008	Phocaeicola	dorei	MBINBBE6FCFD_06250	XylB	Xylulose kinase (EC 2.7.1.17)	Carbohydrate utilization	xylose utilization (Xyl); xylooligosaccharides utilization (XOS)	xylitol utilization (Xlt); arabinitol utilization (Atl)
	BgpSM0009	Klebsiella	pneumoniae	MBIN9C1EA574_11620	AckA	Acetate kinase (EC 2.7.2.1)	Fermentation products	acetate production
	BgpSM0009	Klebsiella	pneumoniae	MBIN9C1EA574_11625	Pta	Phosphate acetyltransferase (EC 2.3.1.8)	Fermentation products	acetate production
	BgpSM0009	Klebsiella	pneumoniae	MBIN9C1EA574_01825	AckA; PduW; TdcD	Acetate kinase (EC 2.7.2.1); Propionate kinase (EC 2.7.2.15)	Fermentation products; Other catabolic pathways	acetate production; propionate production; threonine degradation (Thr_d)
	BgpSM0009	Klebsiella	pneumoniae	MBIN9C1EA574_01825	AckA; PduW; TdcD	Acetate kinase (EC 2.7.2.1); Propionate kinase (EC 2.7.2.15)	Fermentation products; Other catabolic pathways	acetate production; propionate production; threonine degradation (Thr_d)
	BgpSM0009	Klebsiella	pneumoniae	MBIN9C1EA574_01825	AckA; PduW; TdcD	Acetate kinase (EC 2.7.2.1); Propionate kinase (EC 2.7.2.15)	Fermentation products; Other catabolic pathways	acetate production; propionate production; threonine degradation (Thr_d)
	BgpSM0009	Klebsiella	pneumoniae	MBIN9C1EA574_07455	AlsE	D-allulose-6-phosphate 3-epimerase (EC 5.1.3.-)	Carbohydrate utilization	allose utilization (All)
	BgpSM0009	Klebsiella	pneumoniae	MBIN9C1EA574_07645	RpiA	Ribose 5-phosphate isomerase A (EC 5.3.1.6)	Carbohydrate utilization	allose utilization (All)
	BgpSM0009	Klebsiella	pneumoniae	MBIN9C1EA574_07460	AlsGa	PTS system, D-allose/D-ribose-specific IIA component	Carbohydrate utilization	allose utilization (All); ribose utilization (Rbs)
	BgpSM0009	Klebsiella	pneumoniae	MBIN9C1EA574_07460	AlsGa	PTS system, D-allose/D-ribose-specific IIA component	Carbohydrate utilization	allose utilization (All); ribose utilization (Rbs)
	BgpSM0009	Klebsiella	pneumoniae	MBIN9C1EA574_07465	AlsGb	PTS system, D-allose/D-ribose-specific IIB component (EC 2.7.1.69)	Carbohydrate utilization	allose utilization (All); ribose utilization (Rbs)
	BgpSM0009	Klebsiella	pneumoniae	MBIN9C1EA574_07465	AlsGb	PTS system, D-allose/D-ribose-specific IIB component (EC 2.7.1.69)	Carbohydrate utilization	allose utilization (All); ribose utilization (Rbs)
	BgpSM0009	Klebsiella	pneumoniae	MBIN9C1EA574_07470	AlsGc	PTS system, D-allose/D-ribose-specific IIC component	Carbohydrate utilization	allose utilization (All); ribose utilization (Rbs)
	BgpSM0009	Klebsiella	pneumoniae	MBIN9C1EA574_07470	AlsGc	PTS system, D-allose/D-ribose-specific IIC component	Carbohydrate utilization	allose utilization (All); ribose utilization (Rbs)
	BgpSM0009	Klebsiella	pneumoniae	MBIN9C1EA574_01150	AbfT_old	Possible GPH family transporter (TC 2.A.2) for arabinosides	Carbohydrate utilization	alpha-arabinooligosaccharides utilization (aAOS)
	BgpSM0009	Klebsiella	pneumoniae	MBIN9C1EA574_07195	AbfA3	alpha-L-arabinofuranosidase II (EC 3.2.1.55)	Carbohydrate utilization	alpha-arabinooligosaccharides utilization (aAOS)
	BgpSM0009	Klebsiella	pneumoniae	MBIN9C1EA574_17175	XylS	alpha-xylosidase (EC 3.2.1.177)	Carbohydrate utilization	alpha-xylosides utilization (aXyl)
	BgpSM0009	Klebsiella	pneumoniae	MBIN9C1EA574_22800	DalD	D-arabinitol 4-dehydrogenase (EC 1.1.1.11)	Carbohydrate utilization	arabinitol utilization (Atl)
	BgpSM0009	Klebsiella	pneumoniae	MBIN9C1EA574_22790	RbtT	Ribitol/Xylitol/Arabitol transporter, MFS superfamily	Carbohydrate utilization	arabinitol utilization (Atl); ribitol utilization (Rtl)	xylitol utilization (Xlt)
	BgpSM0009	Klebsiella	pneumoniae	MBIN9C1EA574_22790	RbtT	Ribitol/Xylitol/Arabitol transporter, MFS superfamily	Carbohydrate utilization	arabinitol utilization (Atl); ribitol utilization (Rtl)	xylitol utilization (Xlt)
	BgpSM0009	Klebsiella	pneumoniae	MBIN9C1EA574_22825	RbtT	Ribitol/Xylitol/Arabitol transporter, MFS superfamily	Carbohydrate utilization	arabinitol utilization (Atl); ribitol utilization (Rtl)	xylitol utilization (Xlt)
	BgpSM0009	Klebsiella	pneumoniae	MBIN9C1EA574_22825	RbtT	Ribitol/Xylitol/Arabitol transporter, MFS superfamily	Carbohydrate utilization	arabinitol utilization (Atl); ribitol utilization (Rtl)	xylitol utilization (Xlt)
	BgpSM0009	Klebsiella	pneumoniae	MBIN9C1EA574_15100	AraE	Arabinose-proton symporter AraE (TC 2.A.1.1), SP family	Carbohydrate utilization	arabinose utilization (Ara)
	BgpSM0009	Klebsiella	pneumoniae	MBIN9C1EA574_19320	AraF	L-arabinose-binding periplasmic protein precursor AraF (TC 3.A.1.2.2)	Carbohydrate utilization	arabinose utilization (Ara)
	BgpSM0009	Klebsiella	pneumoniae	MBIN9C1EA574_20670	AraH	L-arabinose transport system permease protein (TC 3.A.1.2.2)	Carbohydrate utilization	arabinose utilization (Ara)
	BgpSM0009	Klebsiella	pneumoniae	MBIN9C1EA574_20675	AraG	L-arabinose transport ATP-binding protein AraG (TC 3.A.1.2.2)	Carbohydrate utilization	arabinose utilization (Ara)
	BgpSM0009	Klebsiella	pneumoniae	MBIN9C1EA574_20680	AraF	L-arabinose-binding periplasmic protein precursor AraF (TC 3.A.1.2.2)	Carbohydrate utilization	arabinose utilization (Ara)
	BgpSM0009	Klebsiella	pneumoniae	MBIN9C1EA574_14960	AraB	Ribulokinase (EC 2.7.1.16)	Carbohydrate utilization	arabinose utilization (Ara); alpha-arabinooligosaccharides utilization (aAOS)
	BgpSM0009	Klebsiella	pneumoniae	MBIN9C1EA574_14960	AraB	Ribulokinase (EC 2.7.1.16)	Carbohydrate utilization	arabinose utilization (Ara); alpha-arabinooligosaccharides utilization (aAOS)
	BgpSM0009	Klebsiella	pneumoniae	MBIN9C1EA574_14965	AraA	L-arabinose isomerase (EC 5.3.1.4)	Carbohydrate utilization	arabinose utilization (Ara); alpha-arabinooligosaccharides utilization (aAOS)
	BgpSM0009	Klebsiella	pneumoniae	MBIN9C1EA574_14965	AraA	L-arabinose isomerase (EC 5.3.1.4)	Carbohydrate utilization	arabinose utilization (Ara); alpha-arabinooligosaccharides utilization (aAOS)
	BgpSM0009	Klebsiella	pneumoniae	MBIN9C1EA574_14970	AraD	L-ribulose-5-phosphate 4-epimerase (EC 5.1.3.4)	Carbohydrate utilization	arabinose utilization (Ara); alpha-arabinooligosaccharides utilization (aAOS)
	BgpSM0009	Klebsiella	pneumoniae	MBIN9C1EA574_14970	AraD	L-ribulose-5-phosphate 4-epimerase (EC 5.1.3.4)	Carbohydrate utilization	arabinose utilization (Ara); alpha-arabinooligosaccharides utilization (aAOS)
	BgpSM0009	Klebsiella	pneumoniae	MBIN9C1EA574_23440	AraD	L-ribulose-5-phosphate 4-epimerase (EC 5.1.3.4)	Carbohydrate utilization	arabinose utilization (Ara); alpha-arabinooligosaccharides utilization (aAOS)
	BgpSM0009	Klebsiella	pneumoniae	MBIN9C1EA574_23440	AraD	L-ribulose-5-phosphate 4-epimerase (EC 5.1.3.4)	Carbohydrate utilization	arabinose utilization (Ara); alpha-arabinooligosaccharides utilization (aAOS)
	BgpSM0009	Klebsiella	pneumoniae	MBIN9C1EA574_09815	TTT	Putative galactose or arabinose proton symporter	Carbohydrate utilization	arabinose utilization (Ara); galactose utilization (Gal)
	BgpSM0009	Klebsiella	pneumoniae	MBIN9C1EA574_09815	TTT	Putative galactose or arabinose proton symporter	Carbohydrate utilization	arabinose utilization (Ara); galactose utilization (Gal)
	BgpSM0009	Klebsiella	pneumoniae	MBIN9C1EA574_00235	ArgA	N-acetylglutamate synthase (EC 2.3.1.1)	Amino acids	arginine biosynthesis (Arg)
	BgpSM0009	Klebsiella	pneumoniae	MBIN9C1EA574_02910	ArgD	N-acetylornithine aminotransferase (EC 2.6.1.11)	Amino acids	arginine biosynthesis (Arg)
	BgpSM0009	Klebsiella	pneumoniae	MBIN9C1EA574_05490	ArgG	Argininosuccinate synthase (EC 6.3.4.5)	Amino acids	arginine biosynthesis (Arg)
	BgpSM0009	Klebsiella	pneumoniae	MBIN9C1EA574_06975	ArgR	Arginine pathway regulatory protein ArgR, repressor of arg regulon	Amino acids	arginine biosynthesis (Arg)
	BgpSM0009	Klebsiella	pneumoniae	MBIN9C1EA574_07505	ArgE	Acetylornithine deacetylase (EC 3.5.1.16)	Amino acids	arginine biosynthesis (Arg)
	BgpSM0009	Klebsiella	pneumoniae	MBIN9C1EA574_08600	ArtI	Arginine ABC transporter, periplasmic arginine-binding protein ArtI	Amino acids	arginine biosynthesis (Arg)
	BgpSM0009	Klebsiella	pneumoniae	MBIN9C1EA574_09405	ArgE	Acetylornithine deacetylase (EC 3.5.1.16)	Amino acids	arginine biosynthesis (Arg)
	BgpSM0009	Klebsiella	pneumoniae	MBIN9C1EA574_10075	ArtM	Arginine ABC transporter, permease protein ArtM	Amino acids	arginine biosynthesis (Arg)
	BgpSM0009	Klebsiella	pneumoniae	MBIN9C1EA574_10080	ArtQ	Arginine ABC transporter, permease protein ArtQ	Amino acids	arginine biosynthesis (Arg)
	BgpSM0009	Klebsiella	pneumoniae	MBIN9C1EA574_10085	ArtI	Arginine ABC transporter, periplasmic arginine-binding protein ArtI	Amino acids	arginine biosynthesis (Arg)
	BgpSM0009	Klebsiella	pneumoniae	MBIN9C1EA574_10090	ArtP	Arginine ABC transporter, ATP-binding protein ArtP	Amino acids	arginine biosynthesis (Arg)
	BgpSM0009	Klebsiella	pneumoniae	MBIN9C1EA574_21470	ArgE	Acetylornithine deacetylase (EC 3.5.1.16)	Amino acids	arginine biosynthesis (Arg)
	BgpSM0009	Klebsiella	pneumoniae	MBIN9C1EA574_21475	ArgC	N-acetyl-gamma-glutamyl-phosphate reductase (EC 1.2.1.38)	Amino acids	arginine biosynthesis (Arg)
	BgpSM0009	Klebsiella	pneumoniae	MBIN9C1EA574_21480	ArgB	N-acetylglutamate kinase (EC 2.7.2.8)	Amino acids	arginine biosynthesis (Arg)
	BgpSM0009	Klebsiella	pneumoniae	MBIN9C1EA574_21485	ArgH	Argininosuccinate lyase (EC 4.3.2.1)	Amino acids	arginine biosynthesis (Arg)
	BgpSM0009	Klebsiella	pneumoniae	MBIN9C1EA574_16015	ArgD; SDAPAT	N-acetylornithine aminotransferase (EC 2.6.1.11); N-succinyl-L,L-diaminopimelate aminotransferase (EC 2.6.1.17)	Amino acids	arginine biosynthesis (Arg); lysine biosynthesis (Lys)
	BgpSM0009	Klebsiella	pneumoniae	MBIN9C1EA574_16015	ArgD; SDAPAT	N-acetylornithine aminotransferase (EC 2.6.1.11); N-succinyl-L,L-diaminopimelate aminotransferase (EC 2.6.1.17)	Amino acids	arginine biosynthesis (Arg); lysine biosynthesis (Lys)
	BgpSM0009	Klebsiella	pneumoniae	MBIN9C1EA574_08425	AsnA	Aspartate--ammonia ligase (EC 6.3.1.1)	Amino acids	asparagine biosynthesis (Asn)
	BgpSM0009	Klebsiella	pneumoniae	MBIN9C1EA574_13370	AsnB1	Asparagine synthetase [glutamine-hydrolyzing] (EC 6.3.5.4)	Amino acids	asparagine biosynthesis (Asn)
	BgpSM0009	Klebsiella	pneumoniae	MBIN9C1EA574_02140	AspC	Aspartate aminotransferase (EC 2.6.1.1)	Amino acids	aspartate biosynthesis (Asp)
	BgpSM0009	Klebsiella	pneumoniae	MBIN9C1EA574_03880	AspC	Aspartate aminotransferase (EC 2.6.1.1)	Amino acids	aspartate biosynthesis (Asp)
	BgpSM0009	Klebsiella	pneumoniae	MBIN9C1EA574_03965	AspC	Aspartate aminotransferase (EC 2.6.1.1)	Amino acids	aspartate biosynthesis (Asp)
	BgpSM0009	Klebsiella	pneumoniae	MBIN9C1EA574_04560	AspC	Aspartate aminotransferase (EC 2.6.1.1)	Amino acids	aspartate biosynthesis (Asp)
	BgpSM0009	Klebsiella	pneumoniae	MBIN9C1EA574_11590	AspC	Aspartate aminotransferase (EC 2.6.1.1)	Amino acids	aspartate biosynthesis (Asp)
	BgpSM0009	Klebsiella	pneumoniae	MBIN9C1EA574_15190	AspC	Aspartate aminotransferase (EC 2.6.1.1)	Amino acids	aspartate biosynthesis (Asp)
	BgpSM0009	Klebsiella	pneumoniae	MBIN9C1EA574_17740	AspC	Aspartate aminotransferase (EC 2.6.1.1)	Amino acids	aspartate biosynthesis (Asp)
	BgpSM0009	Klebsiella	pneumoniae	MBIN9C1EA574_17745	AspC	Aspartate aminotransferase (EC 2.6.1.1)	Amino acids	aspartate biosynthesis (Asp)
	BgpSM0009	Klebsiella	pneumoniae	MBIN9C1EA574_18015	AspC	Aspartate aminotransferase (EC 2.6.1.1)	Amino acids	aspartate biosynthesis (Asp)
	BgpSM0009	Klebsiella	pneumoniae	MBIN9C1EA574_19440	AspC	Aspartate aminotransferase (EC 2.6.1.1)	Amino acids	aspartate biosynthesis (Asp)
	BgpSM0009	Klebsiella	pneumoniae	MBIN9C1EA574_21050	AspC	Aspartate aminotransferase (EC 2.6.1.1)	Amino acids	aspartate biosynthesis (Asp)
	BgpSM0009	Klebsiella	pneumoniae	MBIN9C1EA574_00350	BglA	Beta-glucosidase (EC 3.2.1.21)	Carbohydrate utilization	beta-glucosides utilization (Bgl)
	BgpSM0009	Klebsiella	pneumoniae	MBIN9C1EA574_00355	CelC	PTS system, cellobiose-specific IIC component (EC 2.7.1.69)	Carbohydrate utilization	beta-glucosides utilization (Bgl)
	BgpSM0009	Klebsiella	pneumoniae	MBIN9C1EA574_03385	CelC	PTS system, cellobiose-specific IIC component (EC 2.7.1.69)	Carbohydrate utilization	beta-glucosides utilization (Bgl)
	BgpSM0009	Klebsiella	pneumoniae	MBIN9C1EA574_06475	AscR	AscBF operon repressor	Carbohydrate utilization	beta-glucosides utilization (Bgl)
	BgpSM0009	Klebsiella	pneumoniae	MBIN9C1EA574_06480	AscFb; AscFc	PTS system, arbutin-, cellobiose-, and salicin-specific IIB component; PTS system, arbutin-, cellobiose-, and salicin-specific IIC component	Carbohydrate utilization	beta-glucosides utilization (Bgl)
	BgpSM0009	Klebsiella	pneumoniae	MBIN9C1EA574_06485	AscB	6-phospho-beta-glucosidase (EC 3.2.1.86)	Carbohydrate utilization	beta-glucosides utilization (Bgl)
	BgpSM0009	Klebsiella	pneumoniae	MBIN9C1EA574_08310	CelB1	PTS system, cellobiose-specific IIB component (EC 2.7.1.69)	Carbohydrate utilization	beta-glucosides utilization (Bgl)
	BgpSM0009	Klebsiella	pneumoniae	MBIN9C1EA574_08315	CelC	PTS system, cellobiose-specific IIC component (EC 2.7.1.69)	Carbohydrate utilization	beta-glucosides utilization (Bgl)
	BgpSM0009	Klebsiella	pneumoniae	MBIN9C1EA574_08320	CelA	PTS system, cellobiose-specific IIA component (EC 2.7.1.69)	Carbohydrate utilization	beta-glucosides utilization (Bgl)
	BgpSM0009	Klebsiella	pneumoniae	MBIN9C1EA574_10720	BglFa; BglFb; BglFc	PTS system, beta-glucoside-specific IIA component (EC 2.7.1.69); PTS system, beta-glucoside-specific IIB component (EC 2.7.1.69); PTS system, beta-glucoside-specific IIC component (EC 2.7.1.69)	Carbohydrate utilization	beta-glucosides utilization (Bgl)
	BgpSM0009	Klebsiella	pneumoniae	MBIN9C1EA574_10725	AscB	6-phospho-beta-glucosidase (EC 3.2.1.86)	Carbohydrate utilization	beta-glucosides utilization (Bgl)
	BgpSM0009	Klebsiella	pneumoniae	MBIN9C1EA574_10760	BglA3	Periplasmic beta-glucosidase (EC 3.2.1.21)	Carbohydrate utilization	beta-glucosides utilization (Bgl)
	BgpSM0009	Klebsiella	pneumoniae	MBIN9C1EA574_10930	CelB1	PTS system, cellobiose-specific IIB component (EC 2.7.1.69)	Carbohydrate utilization	beta-glucosides utilization (Bgl)
	BgpSM0009	Klebsiella	pneumoniae	MBIN9C1EA574_13985	AscB	6-phospho-beta-glucosidase (EC 3.2.1.86)	Carbohydrate utilization	beta-glucosides utilization (Bgl)
	BgpSM0009	Klebsiella	pneumoniae	MBIN9C1EA574_16845	BglA	Beta-glucosidase (EC 3.2.1.21)	Carbohydrate utilization	beta-glucosides utilization (Bgl)
	BgpSM0009	Klebsiella	pneumoniae	MBIN9C1EA574_17125	BglG	Beta-glucoside bgl operon antiterminator, BglG family	Carbohydrate utilization	beta-glucosides utilization (Bgl)
	BgpSM0009	Klebsiella	pneumoniae	MBIN9C1EA574_18530	AscB	6-phospho-beta-glucosidase (EC 3.2.1.86)	Carbohydrate utilization	beta-glucosides utilization (Bgl)
	BgpSM0009	Klebsiella	pneumoniae	MBIN9C1EA574_18605	AscB	6-phospho-beta-glucosidase (EC 3.2.1.86)	Carbohydrate utilization	beta-glucosides utilization (Bgl)
	BgpSM0009	Klebsiella	pneumoniae	MBIN9C1EA574_18705	AscB	6-phospho-beta-glucosidase (EC 3.2.1.86)	Carbohydrate utilization	beta-glucosides utilization (Bgl)
	BgpSM0009	Klebsiella	pneumoniae	MBIN9C1EA574_23695	AscR	AscBF operon repressor	Carbohydrate utilization	beta-glucosides utilization (Bgl)
	BgpSM0009	Klebsiella	pneumoniae	MBIN9C1EA574_23705	CelA	PTS system, cellobiose-specific IIA component (EC 2.7.1.69)	Carbohydrate utilization	beta-glucosides utilization (Bgl)
	BgpSM0009	Klebsiella	pneumoniae	MBIN9C1EA574_23710	CelC	PTS system, cellobiose-specific IIC component (EC 2.7.1.69)	Carbohydrate utilization	beta-glucosides utilization (Bgl)
	BgpSM0009	Klebsiella	pneumoniae	MBIN9C1EA574_23715	CelB1	PTS system, cellobiose-specific IIB component (EC 2.7.1.69)	Carbohydrate utilization	beta-glucosides utilization (Bgl)
	BgpSM0009	Klebsiella	pneumoniae	MBIN9C1EA574_23720	CelC	PTS system, cellobiose-specific IIC component (EC 2.7.1.69)	Carbohydrate utilization	beta-glucosides utilization (Bgl)
	BgpSM0009	Klebsiella	pneumoniae	MBIN9C1EA574_23725	CelC	PTS system, cellobiose-specific IIC component (EC 2.7.1.69)	Carbohydrate utilization	beta-glucosides utilization (Bgl)
	BgpSM0009	Klebsiella	pneumoniae	MBIN9C1EA574_23740	BglA	Beta-glucosidase (EC 3.2.1.21)	Carbohydrate utilization	beta-glucosides utilization (Bgl)
	BgpSM0009	Klebsiella	pneumoniae	MBIN9C1EA574_24250	CelC	PTS system, cellobiose-specific IIC component (EC 2.7.1.69)	Carbohydrate utilization	beta-glucosides utilization (Bgl)
	BgpSM0009	Klebsiella	pneumoniae	MBIN9C1EA574_24255	AscB	6-phospho-beta-glucosidase (EC 3.2.1.86)	Carbohydrate utilization	beta-glucosides utilization (Bgl)
	BgpSM0009	Klebsiella	pneumoniae	MBIN9C1EA574_24260	CelB1	PTS system, cellobiose-specific IIB component (EC 2.7.1.69)	Carbohydrate utilization	beta-glucosides utilization (Bgl)
	BgpSM0009	Klebsiella	pneumoniae	MBIN9C1EA574_04670	BioD	Dethiobiotin synthase BioD (EC 6.3.3.3)	Vitamins/cofactors	biotin cofactor, de novo synthesis (B7)
	BgpSM0009	Klebsiella	pneumoniae	MBIN9C1EA574_04675	BioC	Malonyl-[acyl-carrier protein] O-methyltransferase (EC 2.1.1.197)	Vitamins/cofactors	biotin cofactor, de novo synthesis (B7)
	BgpSM0009	Klebsiella	pneumoniae	MBIN9C1EA574_04680	BioF	8-amino-7-oxononanoate synthase (EC 2.3.1.47)	Vitamins/cofactors	biotin cofactor, de novo synthesis (B7)
	BgpSM0009	Klebsiella	pneumoniae	MBIN9C1EA574_04685	BioB	Biotin synthase (EC 2.8.1.6)	Vitamins/cofactors	biotin cofactor, de novo synthesis (B7)
	BgpSM0009	Klebsiella	pneumoniae	MBIN9C1EA574_04690	BioA	Adenosylmethionine-8-amino-7-oxononanoate aminotransferase (EC 2.6.1.62)	Vitamins/cofactors	biotin cofactor, de novo synthesis (B7)
	BgpSM0009	Klebsiella	pneumoniae	MBIN9C1EA574_08775	BirA	Biotin--protein ligase (EC 6.3.4.9)(EC 6.3.4.10)(EC 6.3.4.11)(EC 6.3.4.15)	Vitamins/cofactors	biotin cofactor, de novo synthesis (B7)
	BgpSM0009	Klebsiella	pneumoniae	MBIN9C1EA574_09465	BioH	Pimeloyl-[acyl-carrier protein] methyl ester esterase BioH (EC 3.1.1.85)	Vitamins/cofactors	biotin cofactor, de novo synthesis (B7)
	BgpSM0009	Klebsiella	pneumoniae	MBIN9C1EA574_13255	BioD	Dethiobiotin synthase BioD (EC 6.3.3.3)	Vitamins/cofactors	biotin cofactor, de novo synthesis (B7)
	BgpSM0009	Klebsiella	pneumoniae	MBIN9C1EA574_17775	BioA	Adenosylmethionine-8-amino-7-oxononanoate aminotransferase (EC 2.6.1.62)	Vitamins/cofactors	biotin cofactor, de novo synthesis (B7)
	BgpSM0009	Klebsiella	pneumoniae	MBIN9C1EA574_23175	YigM	Biotin transporter YigM, drug/metabolite transporter (DMT) superfamily	Vitamins/cofactors	biotin cofactor, de novo synthesis (B7)
	BgpSM0009	Klebsiella	pneumoniae	MBIN9C1EA574_02955	ChbB	PTS system, N,N'-diacetylchitobiose-specific IIB component (EC 2.7.1.69)	Carbohydrate utilization	chitobiose utilization (Chb)
	BgpSM0009	Klebsiella	pneumoniae	MBIN9C1EA574_02960	ChbC	PTS system, N,N'-diacetylchitobiose-specific IIC component (EC 2.7.1.69)	Carbohydrate utilization	chitobiose utilization (Chb)
	BgpSM0009	Klebsiella	pneumoniae	MBIN9C1EA574_02965	ChbA	PTS system, N,N'-diacetylchitobiose-specific IIA component (EC 2.7.1.69)	Carbohydrate utilization	chitobiose utilization (Chb)
	BgpSM0009	Klebsiella	pneumoniae	MBIN9C1EA574_02975	ChbF1	N,N'-diacetylchitobiose-specific 6-phospho-beta-glucosidase (EC 3.2.1.86)	Carbohydrate utilization	chitobiose utilization (Chb)
	BgpSM0009	Klebsiella	pneumoniae	MBIN9C1EA574_16580	Hex; Hex_old	beta-N-acetylglucosaminidase (EC 3.2.1.52)	Carbohydrate utilization	chitobiose utilization (Chb)
	BgpSM0009	Klebsiella	pneumoniae	MBIN9C1EA574_19575	ChiA	Chitinase (EC 3.2.1.14)	Carbohydrate utilization	chitobiose utilization (Chb)
	BgpSM0009	Klebsiella	pneumoniae	MBIN9C1EA574_03715	AroE2	Shikimate 5-dehydrogenase I alpha (EC 1.1.1.25)	Amino acids	chorismate biosynthesis (Chor)
	BgpSM0009	Klebsiella	pneumoniae	MBIN9C1EA574_04170	AroK3	Shikimate kinase III (EC 2.7.1.71)	Amino acids	chorismate biosynthesis (Chor)
	BgpSM0009	Klebsiella	pneumoniae	MBIN9C1EA574_04870	AroG1	2-keto-3-deoxy-D-arabino-heptulosonate-7-phosphate synthase I alpha (EC 2.5.1.54)	Amino acids	chorismate biosynthesis (Chor)
	BgpSM0009	Klebsiella	pneumoniae	MBIN9C1EA574_04920	AroA	3-phosphoshikimate 1-carboxyvinyltransferase (EC 2.5.1.19)	Amino acids	chorismate biosynthesis (Chor)
	BgpSM0009	Klebsiella	pneumoniae	MBIN9C1EA574_05060	AroE2	Shikimate 5-dehydrogenase I alpha (EC 1.1.1.25)	Amino acids	chorismate biosynthesis (Chor)
	BgpSM0009	Klebsiella	pneumoniae	MBIN9C1EA574_09565	AroK1	Shikimate kinase I (EC 2.7.1.71)	Amino acids	chorismate biosynthesis (Chor)
	BgpSM0009	Klebsiella	pneumoniae	MBIN9C1EA574_09570	AroB	3-dehydroquinate synthase (EC 4.2.3.4)	Amino acids	chorismate biosynthesis (Chor)
	BgpSM0009	Klebsiella	pneumoniae	MBIN9C1EA574_11315	AroE2	Shikimate 5-dehydrogenase I alpha (EC 1.1.1.25)	Amino acids	chorismate biosynthesis (Chor)
	BgpSM0009	Klebsiella	pneumoniae	MBIN9C1EA574_11780	AroC	Chorismate synthase (EC 4.2.3.5)	Amino acids	chorismate biosynthesis (Chor)
	BgpSM0009	Klebsiella	pneumoniae	MBIN9C1EA574_13520	AroG1	2-keto-3-deoxy-D-arabino-heptulosonate-7-phosphate synthase I alpha (EC 2.5.1.54)	Amino acids	chorismate biosynthesis (Chor)
	BgpSM0009	Klebsiella	pneumoniae	MBIN9C1EA574_14895	AroE4	Shikimate/quinate 5-dehydrogenase I beta (EC 1.1.1.282)	Amino acids	chorismate biosynthesis (Chor)
	BgpSM0009	Klebsiella	pneumoniae	MBIN9C1EA574_14905	AroD1	3-dehydroquinate dehydratase I (EC 4.2.1.10)	Amino acids	chorismate biosynthesis (Chor)
	BgpSM0009	Klebsiella	pneumoniae	MBIN9C1EA574_16280	AroA-II	2-amino-3,7-dideoxy-D-threo-hept-6-ulosonate synthase (EC 2.2.1.10)	Amino acids	chorismate biosynthesis (Chor)
	BgpSM0009	Klebsiella	pneumoniae	MBIN9C1EA574_16370	AroG1	2-keto-3-deoxy-D-arabino-heptulosonate-7-phosphate synthase I alpha (EC 2.5.1.54)	Amino acids	chorismate biosynthesis (Chor)
	BgpSM0009	Klebsiella	pneumoniae	MBIN9C1EA574_24335	AroD2	3-dehydroquinate dehydratase II (EC 4.2.1.10)	Amino acids	chorismate biosynthesis (Chor)
	BgpSM0009	Klebsiella	pneumoniae	MBIN9C1EA574_00015	CobT	Nicotinate-nucleotide--dimethylbenzimidazole phosphoribosyltransferase (EC 2.4.2.21)	Vitamins/cofactors	cobalamin cofactors, de novo synthesis (B12)
	BgpSM0009	Klebsiella	pneumoniae	MBIN9C1EA574_00020	CobU	Adenosylcobinamide-phosphate guanylyltransferase (EC 2.7.7.62)	Vitamins/cofactors	cobalamin cofactors, de novo synthesis (B12)
	BgpSM0009	Klebsiella	pneumoniae	MBIN9C1EA574_00025	CbiP	Cobyric acid synthase (EC 6.3.5.10)	Vitamins/cofactors	cobalamin cofactors, de novo synthesis (B12)
	BgpSM0009	Klebsiella	pneumoniae	MBIN9C1EA574_00030	CbiO	ATPase component CbiO of energizing module of cobalt ECF transporter	Vitamins/cofactors	cobalamin cofactors, de novo synthesis (B12)
	BgpSM0009	Klebsiella	pneumoniae	MBIN9C1EA574_00035	CbiQ	Transmembrane component CbiQ of energizing module of cobalt ECF transporter	Vitamins/cofactors	cobalamin cofactors, de novo synthesis (B12)
	BgpSM0009	Klebsiella	pneumoniae	MBIN9C1EA574_00040	CbiN	Additional substrate-specific component CbiN of cobalt ECF transporter	Vitamins/cofactors	cobalamin cofactors, de novo synthesis (B12)
	BgpSM0009	Klebsiella	pneumoniae	MBIN9C1EA574_00045	CbiM	Substrate-specific component CbiM of cobalt ECF transporter	Vitamins/cofactors	cobalamin cofactors, de novo synthesis (B12)
	BgpSM0009	Klebsiella	pneumoniae	MBIN9C1EA574_00050	CbiL	Cobalt-precorrin-2 C(20)-methyltransferase (EC 2.1.1.151)	Vitamins/cofactors	cobalamin cofactors, de novo synthesis (B12)
	BgpSM0009	Klebsiella	pneumoniae	MBIN9C1EA574_00055	CbiK	Sirohydrochlorin cobaltochelatase CbiK (EC 4.99.1.3)	Vitamins/cofactors	cobalamin cofactors, de novo synthesis (B12)
	BgpSM0009	Klebsiella	pneumoniae	MBIN9C1EA574_00060	CbiJ	Cobalt-precorrin-6A reductase (EC 1.3.1.106)	Vitamins/cofactors	cobalamin cofactors, de novo synthesis (B12)
	BgpSM0009	Klebsiella	pneumoniae	MBIN9C1EA574_00065	CbiH	Cobalt-precorrin-3 C(17)-methyltransferase (EC 2.1.1.272)	Vitamins/cofactors	cobalamin cofactors, de novo synthesis (B12)
	BgpSM0009	Klebsiella	pneumoniae	MBIN9C1EA574_00070	CbiG	Cobalt-precorrin 5A hydrolase (EC 3.7.1.12)	Vitamins/cofactors	cobalamin cofactors, de novo synthesis (B12)
	BgpSM0009	Klebsiella	pneumoniae	MBIN9C1EA574_00075	CbiF	Cobalt-precorrin-4 C(11)-methyltransferase (EC 2.1.1.271)	Vitamins/cofactors	cobalamin cofactors, de novo synthesis (B12)
	BgpSM0009	Klebsiella	pneumoniae	MBIN9C1EA574_00080	CbiT	Cobalt-precorrin-6B C15-methyltransferase [decarboxylating] (EC 2.1.1.196)	Vitamins/cofactors	cobalamin cofactors, de novo synthesis (B12)
	BgpSM0009	Klebsiella	pneumoniae	MBIN9C1EA574_00085	CbiE	Cobalt-precorrin-7 (C5)-methyltransferase (EC 2.1.1.289)	Vitamins/cofactors	cobalamin cofactors, de novo synthesis (B12)
	BgpSM0009	Klebsiella	pneumoniae	MBIN9C1EA574_00090	CbiD	Cobalt-precorrin-5B (C1)-methyltransferase (EC 2.1.1.195)	Vitamins/cofactors	cobalamin cofactors, de novo synthesis (B12)
	BgpSM0009	Klebsiella	pneumoniae	MBIN9C1EA574_00095	CbiC	Cobalt-precorrin-8 methylmutase (EC 5.4.99.60)	Vitamins/cofactors	cobalamin cofactors, de novo synthesis (B12)
	BgpSM0009	Klebsiella	pneumoniae	MBIN9C1EA574_00100	CbiB	Adenosylcobinamide-phosphate synthase (EC 6.3.1.10)	Vitamins/cofactors	cobalamin cofactors, de novo synthesis (B12)
	BgpSM0009	Klebsiella	pneumoniae	MBIN9C1EA574_00105	CbiA	Cobyrinic acid a,c-diamide synthetase (EC 6.3.5.11)	Vitamins/cofactors	cobalamin cofactors, de novo synthesis (B12)
	BgpSM0009	Klebsiella	pneumoniae	MBIN9C1EA574_00180	BtuR1	Cob(I)alamin adenosyltransferase (EC 2.5.1.17)	Vitamins/cofactors	cobalamin cofactors, de novo synthesis (B12)
	BgpSM0009	Klebsiella	pneumoniae	MBIN9C1EA574_00225	CobD	L-threonine 3-O-phosphate decarboxylase (EC 4.1.1.81)	Vitamins/cofactors	cobalamin cofactors, de novo synthesis (B12)
	BgpSM0009	Klebsiella	pneumoniae	MBIN9C1EA574_01425	BtuR1	Cob(I)alamin adenosyltransferase (EC 2.5.1.17)	Vitamins/cofactors	cobalamin cofactors, de novo synthesis (B12)
	BgpSM0009	Klebsiella	pneumoniae	MBIN9C1EA574_12360	BtuR2	ATP:Cob(I)alamin adenosyltransferase (EC 2.5.1.17)	Vitamins/cofactors	cobalamin cofactors, de novo synthesis (B12)
	BgpSM0009	Klebsiella	pneumoniae	MBIN9C1EA574_12680	CobC	Alpha-ribazole-5'-phosphate phosphatase (EC 3.1.3.73)	Vitamins/cofactors	cobalamin cofactors, de novo synthesis (B12)
	BgpSM0009	Klebsiella	pneumoniae	MBIN9C1EA574_16390	BtuD	Vitamin B12 ABC transporter, ATPase component BtuD	Vitamins/cofactors	cobalamin cofactors, de novo synthesis (B12)
	BgpSM0009	Klebsiella	pneumoniae	MBIN9C1EA574_16405	BtuC	Vitamin B12 ABC transporter, permease component BtuC	Vitamins/cofactors	cobalamin cofactors, de novo synthesis (B12)
	BgpSM0009	Klebsiella	pneumoniae	MBIN9C1EA574_18850	BtuR2	ATP:Cob(I)alamin adenosyltransferase (EC 2.5.1.17)	Vitamins/cofactors	cobalamin cofactors, de novo synthesis (B12)
	BgpSM0009	Klebsiella	pneumoniae	MBIN9C1EA574_19800	BtuF	Vitamin B12 ABC transporter, B12-binding component BtuF	Vitamins/cofactors	cobalamin cofactors, de novo synthesis (B12)
	BgpSM0009	Klebsiella	pneumoniae	MBIN9C1EA574_21515	BtuB	Outer membrane vitamin B12 receptor BtuB	Vitamins/cofactors	cobalamin cofactors, de novo synthesis (B12)
	BgpSM0009	Klebsiella	pneumoniae	MBIN9C1EA574_22005	CobT	Nicotinate-nucleotide--dimethylbenzimidazole phosphoribosyltransferase (EC 2.4.2.21)	Vitamins/cofactors	cobalamin cofactors, de novo synthesis (B12)
	BgpSM0009	Klebsiella	pneumoniae	MBIN9C1EA574_22010	CobS	Cobalamin synthase (EC 2.7.8.26)	Vitamins/cofactors	cobalamin cofactors, de novo synthesis (B12)
	BgpSM0009	Klebsiella	pneumoniae	MBIN9C1EA574_00990	CoaD	Phosphopantetheine adenylyltransferase (EC 2.7.7.3)	Vitamins/cofactors	coenzyme A, de novo synthesis (B5)
	BgpSM0009	Klebsiella	pneumoniae	MBIN9C1EA574_03060	PanE	2-dehydropantoate 2-reductase (EC 1.1.1.169)	Vitamins/cofactors	coenzyme A, de novo synthesis (B5)
	BgpSM0009	Klebsiella	pneumoniae	MBIN9C1EA574_06545	PanS	Pantothenate precursors transporter PanS	Vitamins/cofactors	coenzyme A, de novo synthesis (B5)
	BgpSM0009	Klebsiella	pneumoniae	MBIN9C1EA574_07235	CoaE	Dephospho-CoA kinase (EC 2.7.1.24)	Vitamins/cofactors	coenzyme A, de novo synthesis (B5)
	BgpSM0009	Klebsiella	pneumoniae	MBIN9C1EA574_08780	CoaA	Pantothenate kinase (EC 2.7.1.33)	Vitamins/cofactors	coenzyme A, de novo synthesis (B5)
	BgpSM0009	Klebsiella	pneumoniae	MBIN9C1EA574_09360	PanE	2-dehydropantoate 2-reductase (EC 1.1.1.169)	Vitamins/cofactors	coenzyme A, de novo synthesis (B5)
	BgpSM0009	Klebsiella	pneumoniae	MBIN9C1EA574_17365	CoaC; CoaB	Phosphopantothenoylcysteine decarboxylase (EC 4.1.1.36); Phosphopantothenoylcysteine synthetase (EC 6.3.2.5)	Vitamins/cofactors	coenzyme A, de novo synthesis (B5)
	BgpSM0009	Klebsiella	pneumoniae	MBIN9C1EA574_19965	PanB	3-methyl-2-oxobutanoate hydroxymethyltransferase (EC 2.1.2.11)	Vitamins/cofactors	coenzyme A, de novo synthesis (B5)
	BgpSM0009	Klebsiella	pneumoniae	MBIN9C1EA574_19970	PanC	Pantoate--beta-alanine ligase (EC 6.3.2.1)	Vitamins/cofactors	coenzyme A, de novo synthesis (B5)
	BgpSM0009	Klebsiella	pneumoniae	MBIN9C1EA574_19975	PanD	Aspartate 1-decarboxylase (EC 4.1.1.11)	Vitamins/cofactors	coenzyme A, de novo synthesis (B5)
	BgpSM0009	Klebsiella	pneumoniae	MBIN9C1EA574_23885	PanE	2-dehydropantoate 2-reductase (EC 1.1.1.169)	Vitamins/cofactors	coenzyme A, de novo synthesis (B5)
	BgpSM0009	Klebsiella	pneumoniae	MBIN9C1EA574_24315	PanF	Pantothenate:Na+ symporter (TC 2.A.21.1.1)	Vitamins/cofactors	coenzyme A, de novo synthesis (B5)
	BgpSM0009	Klebsiella	pneumoniae	MBIN9C1EA574_00870	CysE	Serine acetyltransferase (EC 2.3.1.30)	Amino acids	cysteine biosynthesis (Cys)
	BgpSM0009	Klebsiella	pneumoniae	MBIN9C1EA574_03820	CysKB	Cysteine synthase B (EC 2.5.1.47)	Amino acids	cysteine biosynthesis (Cys)
	BgpSM0009	Klebsiella	pneumoniae	MBIN9C1EA574_18970	CysKB	Cysteine synthase B (EC 2.5.1.47)	Amino acids	cysteine biosynthesis (Cys)
	BgpSM0009	Klebsiella	pneumoniae	MBIN9C1EA574_11265	AADH2	Acetaldehyde dehydrogenase, acetylating, (EC 1.2.1.10) in gene cluster for degradation of phenols, cresols, catechol	Fermentation products	ethanol production	bile acid transformation (BA_t)
	BgpSM0009	Klebsiella	pneumoniae	MBIN9C1EA574_02370	ADH	Alcohol dehydrogenase (EC 1.1.1.1)	Fermentation products	ethanol production
	BgpSM0009	Klebsiella	pneumoniae	MBIN9C1EA574_06765	ADH	Alcohol dehydrogenase (EC 1.1.1.1)	Fermentation products	ethanol production
	BgpSM0009	Klebsiella	pneumoniae	MBIN9C1EA574_08520	ADH	Alcohol dehydrogenase (EC 1.1.1.1)	Fermentation products	ethanol production
	BgpSM0009	Klebsiella	pneumoniae	MBIN9C1EA574_20365	AADH; ADH	Acetaldehyde dehydrogenase (EC 1.2.1.10); Alcohol dehydrogenase (EC 1.1.1.1)	Fermentation products	ethanol production
	BgpSM0009	Klebsiella	pneumoniae	MBIN9C1EA574_14380	EutH	Ethanolamine permease	Other catabolic pathways	ethanolamine utilization (EA_ut)
	BgpSM0009	Klebsiella	pneumoniae	MBIN9C1EA574_14385	EutB	Ethanolamine ammonia-lyase heavy chain (EC 4.3.1.7)	Other catabolic pathways	ethanolamine utilization (EA_ut)
	BgpSM0009	Klebsiella	pneumoniae	MBIN9C1EA574_14390	EutC	Ethanolamine ammonia-lyase light chain (EC 4.3.1.7)	Other catabolic pathways	ethanolamine utilization (EA_ut)
	BgpSM0009	Klebsiella	pneumoniae	MBIN9C1EA574_18835	EutS	Ethanolamine utilization polyhedral-body-like protein EutS	Other catabolic pathways	ethanolamine utilization (EA_ut)
	BgpSM0009	Klebsiella	pneumoniae	MBIN9C1EA574_18840	EutP	Ethanolamine utilization protein EutP	Other catabolic pathways	ethanolamine utilization (EA_ut)
	BgpSM0009	Klebsiella	pneumoniae	MBIN9C1EA574_18845	EutQ	Ethanolamine utilization protein EutQ	Other catabolic pathways	ethanolamine utilization (EA_ut)
	BgpSM0009	Klebsiella	pneumoniae	MBIN9C1EA574_18855	EutD	Phosphate acetyltransferase (EC 2.3.1.8), ethanolamine utilization-specific	Other catabolic pathways	ethanolamine utilization (EA_ut)
	BgpSM0009	Klebsiella	pneumoniae	MBIN9C1EA574_18860	EutM	Ethanolamine utilization polyhedral-body-like protein EutM	Other catabolic pathways	ethanolamine utilization (EA_ut)
	BgpSM0009	Klebsiella	pneumoniae	MBIN9C1EA574_18865	EutN	Ethanolamine utilization polyhedral-body-like protein EutN	Other catabolic pathways	ethanolamine utilization (EA_ut)
	BgpSM0009	Klebsiella	pneumoniae	MBIN9C1EA574_18870	EutE	Acetaldehyde dehydrogenase, ethanolamine utilization cluster (EC 1.2.1.10)	Other catabolic pathways	ethanolamine utilization (EA_ut)
	BgpSM0009	Klebsiella	pneumoniae	MBIN9C1EA574_18875	EutJ	Ethanolamine utilization protein EutJ	Other catabolic pathways	ethanolamine utilization (EA_ut)
	BgpSM0009	Klebsiella	pneumoniae	MBIN9C1EA574_18880	EutG	Ethanolamine utilization protein EutG	Other catabolic pathways	ethanolamine utilization (EA_ut)
	BgpSM0009	Klebsiella	pneumoniae	MBIN9C1EA574_18885	EutH	Ethanolamine permease	Other catabolic pathways	ethanolamine utilization (EA_ut)
	BgpSM0009	Klebsiella	pneumoniae	MBIN9C1EA574_18890	EutA	Ethanolamine utilization protein EutA	Other catabolic pathways	ethanolamine utilization (EA_ut)
	BgpSM0009	Klebsiella	pneumoniae	MBIN9C1EA574_18895	EutB	Ethanolamine ammonia-lyase heavy chain (EC 4.3.1.7)	Other catabolic pathways	ethanolamine utilization (EA_ut)
	BgpSM0009	Klebsiella	pneumoniae	MBIN9C1EA574_18900	EutC	Ethanolamine ammonia-lyase light chain (EC 4.3.1.7)	Other catabolic pathways	ethanolamine utilization (EA_ut)
	BgpSM0009	Klebsiella	pneumoniae	MBIN9C1EA574_18905	EutL	Ethanolamine utilization polyhedral-body-like protein EutL	Other catabolic pathways	ethanolamine utilization (EA_ut)
	BgpSM0009	Klebsiella	pneumoniae	MBIN9C1EA574_18910	EutK	Ethanolamine utilization polyhedral-body-like protein EutK	Other catabolic pathways	ethanolamine utilization (EA_ut)
	BgpSM0009	Klebsiella	pneumoniae	MBIN9C1EA574_01465	RibA	GTP cyclohydrolase II (EC 3.5.4.25)	Vitamins/cofactors	FMN/FAD cofactors, de novo synthesis (B2)
	BgpSM0009	Klebsiella	pneumoniae	MBIN9C1EA574_03115	RibH	6,7-dimethyl-8-ribityllumazine synthase (EC 2.5.1.78)	Vitamins/cofactors	FMN/FAD cofactors, de novo synthesis (B2)
	BgpSM0009	Klebsiella	pneumoniae	MBIN9C1EA574_03120	RibDr; RibDd	5-amino-6-(5-phosphoribosylamino)uracil reductase (EC 1.1.1.193); Diaminohydroxyphosphoribosylaminopyrimidine deaminase (EC 3.5.4.26)	Vitamins/cofactors	FMN/FAD cofactors, de novo synthesis (B2)
	BgpSM0009	Klebsiella	pneumoniae	MBIN9C1EA574_13050	RfnT	Riboflavin transporter RfnT, MFS family	Vitamins/cofactors	FMN/FAD cofactors, de novo synthesis (B2)
	BgpSM0009	Klebsiella	pneumoniae	MBIN9C1EA574_19115	RibF	Riboflavin kinase (EC 2.7.1.26)	Vitamins/cofactors	FMN/FAD cofactors, de novo synthesis (B2)
	BgpSM0009	Klebsiella	pneumoniae	MBIN9C1EA574_21655	RibE	Riboflavin synthase eubacterial/eukaryotic (EC 2.5.1.9)	Vitamins/cofactors	FMN/FAD cofactors, de novo synthesis (B2)
	BgpSM0009	Klebsiella	pneumoniae	MBIN9C1EA574_22470	RibB	3,4-dihydroxy-2-butanone 4-phosphate synthase (EC 4.1.99.12)	Vitamins/cofactors	FMN/FAD cofactors, de novo synthesis (B2)
	BgpSM0009	Klebsiella	pneumoniae	MBIN9C1EA574_02005	PabA	Para-aminobenzoate synthase, aminase component (EC 2.6.1.85)	Vitamins/cofactors	folate cofactors, de novo synthesis (B9)
	BgpSM0009	Klebsiella	pneumoniae	MBIN9C1EA574_05455	FolP	Dihydropteroate synthase (EC 2.5.1.15)	Vitamins/cofactors	folate cofactors, de novo synthesis (B9)
	BgpSM0009	Klebsiella	pneumoniae	MBIN9C1EA574_07075	FolM	FolM Alternative dihydrofolate reductase 1	Vitamins/cofactors	folate cofactors, de novo synthesis (B9)
	BgpSM0009	Klebsiella	pneumoniae	MBIN9C1EA574_09645	PabB	Para-aminobenzoate synthase, amidotransferase component (EC 2.6.1.85)	Vitamins/cofactors	folate cofactors, de novo synthesis (B9)
	BgpSM0009	Klebsiella	pneumoniae	MBIN9C1EA574_11710	FolC	Dihydrofolate synthase (EC 6.3.2.12)	Vitamins/cofactors	folate cofactors, de novo synthesis (B9)
	BgpSM0009	Klebsiella	pneumoniae	MBIN9C1EA574_15045	FolA	Dihydrofolate reductase (EC 1.5.1.3)	Vitamins/cofactors	folate cofactors, de novo synthesis (B9)
	BgpSM0009	Klebsiella	pneumoniae	MBIN9C1EA574_16530	PabC	Aminodeoxychorismate lyase (EC 4.1.3.38)	Vitamins/cofactors	folate cofactors, de novo synthesis (B9)
	BgpSM0009	Klebsiella	pneumoniae	MBIN9C1EA574_17065	FolE1; GCYHI1	GTP cyclohydrolase I (EC 3.5.4.16) type 1	Vitamins/cofactors	folate cofactors, de novo synthesis (B9)
	BgpSM0009	Klebsiella	pneumoniae	MBIN9C1EA574_19960	FolK	2-amino-4-hydroxy-6-hydroxymethyldihydropteridine pyrophosphokinase (EC 2.7.6.3)	Vitamins/cofactors	folate cofactors, de novo synthesis (B9)
	BgpSM0009	Klebsiella	pneumoniae	MBIN9C1EA574_20595	FolQ2	Dihydroneopterin triphosphate pyrophosphohydrolase type 2	Vitamins/cofactors	folate cofactors, de novo synthesis (B9)
	BgpSM0009	Klebsiella	pneumoniae	MBIN9C1EA574_22515	FolB	Dihydroneopterin aldolase (EC 4.1.2.25)	Vitamins/cofactors	folate cofactors, de novo synthesis (B9)
	BgpSM0009	Klebsiella	pneumoniae	MBIN9C1EA574_24155	FolP	Dihydropteroate synthase (EC 2.5.1.15)	Vitamins/cofactors	folate cofactors, de novo synthesis (B9)
	BgpSM0009	Klebsiella	pneumoniae	MBIN9C1EA574_04940	FocA2	Formate efflux transporter (TC 2.A.44 family)	Fermentation products	formate production
	BgpSM0009	Klebsiella	pneumoniae	MBIN9C1EA574_05970	PflA	Pyruvate formate-lyase (EC 2.3.1.54)	Fermentation products	formate production
	BgpSM0009	Klebsiella	pneumoniae	MBIN9C1EA574_13470	PflA	Pyruvate formate-lyase (EC 2.3.1.54)	Fermentation products	formate production
	BgpSM0009	Klebsiella	pneumoniae	MBIN9C1EA574_13475	PflB	Pyruvate formate-lyase activating enzyme (EC 1.97.1.4)	Fermentation products	formate production
	BgpSM0009	Klebsiella	pneumoniae	MBIN9C1EA574_13930	PflB	Pyruvate formate-lyase activating enzyme (EC 1.97.1.4)	Fermentation products	formate production
	BgpSM0009	Klebsiella	pneumoniae	MBIN9C1EA574_13935	PflA	Pyruvate formate-lyase (EC 2.3.1.54)	Fermentation products	formate production
	BgpSM0009	Klebsiella	pneumoniae	MBIN9C1EA574_09700	FruR2	Transcriptional repressor of the fructose operon, DeoR family	Carbohydrate utilization	fructose utilization (Fru)
	BgpSM0009	Klebsiella	pneumoniae	MBIN9C1EA574_09820	FruAa	PTS system, fructose-specific IIA component (EC 2.7.1.69)	Carbohydrate utilization	fructose utilization (Fru)
	BgpSM0009	Klebsiella	pneumoniae	MBIN9C1EA574_15325	FruAb; FruAc	PTS system, fructose-specific IIB component (EC 2.7.1.69); PTS system, fructose-specific IIC component (EC 2.7.1.69)	Carbohydrate utilization	fructose utilization (Fru)
	BgpSM0009	Klebsiella	pneumoniae	MBIN9C1EA574_15335	FruAa	PTS system, fructose-specific IIA component (EC 2.7.1.69)	Carbohydrate utilization	fructose utilization (Fru)
	BgpSM0009	Klebsiella	pneumoniae	MBIN9C1EA574_14605	Frk_ScrK; ScrK	Fructokinase (EC 2.7.1.4)	Carbohydrate utilization	fructose utilization (Fru); sucrose utilization (Scr); mannitol utilization (Mtl)	fructooligosaccharides utilization (FOS)
	BgpSM0009	Klebsiella	pneumoniae	MBIN9C1EA574_14605	Frk_ScrK; ScrK	Fructokinase (EC 2.7.1.4)	Carbohydrate utilization	fructose utilization (Fru); sucrose utilization (Scr); mannitol utilization (Mtl)	fructooligosaccharides utilization (FOS)
	BgpSM0009	Klebsiella	pneumoniae	MBIN9C1EA574_14605	Frk_ScrK; ScrK	Fructokinase (EC 2.7.1.4)	Carbohydrate utilization	fructose utilization (Fru); sucrose utilization (Scr); mannitol utilization (Mtl)	fructooligosaccharides utilization (FOS)
	BgpSM0009	Klebsiella	pneumoniae	MBIN9C1EA574_13895	GfrF	Glucoselysine-6-phosphate deglycase	Carbohydrate utilization	fructoselysine utilization (FruLys)
	BgpSM0009	Klebsiella	pneumoniae	MBIN9C1EA574_13890	FrlB	Fructoselysine 6-phosphate deglycase (EC 3.5.-.-)	Carbohydrate utilization	fructoselysine utilization (FruLys)	psicoselysine utilization (PsiLys)
	BgpSM0009	Klebsiella	pneumoniae	MBIN9C1EA574_13865	GfrR	RpoN-dependent transcriptional activator of GfrABCDEF operon, NtrC family	Carbohydrate utilization	fructoselysine utilization (FruLys); glucoselysine utilization (GlcLys)
	BgpSM0009	Klebsiella	pneumoniae	MBIN9C1EA574_13865	GfrR	RpoN-dependent transcriptional activator of GfrABCDEF operon, NtrC family	Carbohydrate utilization	fructoselysine utilization (FruLys); glucoselysine utilization (GlcLys)
	BgpSM0009	Klebsiella	pneumoniae	MBIN9C1EA574_13870	GfrA	PTS system, fructoselysine/glucoselysine-specific IIA component	Carbohydrate utilization	fructoselysine utilization (FruLys); glucoselysine utilization (GlcLys)
	BgpSM0009	Klebsiella	pneumoniae	MBIN9C1EA574_13870	GfrA	PTS system, fructoselysine/glucoselysine-specific IIA component	Carbohydrate utilization	fructoselysine utilization (FruLys); glucoselysine utilization (GlcLys)
	BgpSM0009	Klebsiella	pneumoniae	MBIN9C1EA574_13875	GfrB	PTS system, fructoselysine/glucoselysine-specific IIB component (EC 2.7.1.69)	Carbohydrate utilization	fructoselysine utilization (FruLys); glucoselysine utilization (GlcLys)
	BgpSM0009	Klebsiella	pneumoniae	MBIN9C1EA574_13875	GfrB	PTS system, fructoselysine/glucoselysine-specific IIB component (EC 2.7.1.69)	Carbohydrate utilization	fructoselysine utilization (FruLys); glucoselysine utilization (GlcLys)
	BgpSM0009	Klebsiella	pneumoniae	MBIN9C1EA574_13880	GfrC	PTS system, fructoselysine/glucoselysine-specific IIC component	Carbohydrate utilization	fructoselysine utilization (FruLys); glucoselysine utilization (GlcLys)
	BgpSM0009	Klebsiella	pneumoniae	MBIN9C1EA574_13880	GfrC	PTS system, fructoselysine/glucoselysine-specific IIC component	Carbohydrate utilization	fructoselysine utilization (FruLys); glucoselysine utilization (GlcLys)
	BgpSM0009	Klebsiella	pneumoniae	MBIN9C1EA574_13885	GfrD	PTS system, fructoselysine/glucoselysine-specific IID component	Carbohydrate utilization	fructoselysine utilization (FruLys); glucoselysine utilization (GlcLys)
	BgpSM0009	Klebsiella	pneumoniae	MBIN9C1EA574_13885	GfrD	PTS system, fructoselysine/glucoselysine-specific IID component	Carbohydrate utilization	fructoselysine utilization (FruLys); glucoselysine utilization (GlcLys)
	BgpSM0009	Klebsiella	pneumoniae	MBIN9C1EA574_00335	GalR2	Galactose operon repressor, GalR-LacI family of transcriptional regulators	Carbohydrate utilization	galactose utilization (Gal)
	BgpSM0009	Klebsiella	pneumoniae	MBIN9C1EA574_00360	GalR2	Galactose operon repressor, GalR-LacI family of transcriptional regulators	Carbohydrate utilization	galactose utilization (Gal)
	BgpSM0009	Klebsiella	pneumoniae	MBIN9C1EA574_13450	Pgm	Phosphoglucomutase (EC 5.4.2.2)	Carbohydrate utilization	galactose utilization (Gal)
	BgpSM0009	Klebsiella	pneumoniae	MBIN9C1EA574_17080	MglB	Galactose/methyl galactoside ABC transport system, D-galactose-binding periplasmic protein MglB (TC 3.A.1.2.3)	Carbohydrate utilization	galactose utilization (Gal)
	BgpSM0009	Klebsiella	pneumoniae	MBIN9C1EA574_17085	MglA	Galactose/methyl galactoside ABC transport system, ATP-binding protein MglA (EC 3.6.3.17)	Carbohydrate utilization	galactose utilization (Gal)
	BgpSM0009	Klebsiella	pneumoniae	MBIN9C1EA574_17090	MglC	Galactose/methyl galactoside ABC transport system, permease protein MglC (TC 3.A.1.2.3)	Carbohydrate utilization	galactose utilization (Gal)
	BgpSM0009	Klebsiella	pneumoniae	MBIN9C1EA574_19250	GalP	Galactose-proton symporter	Carbohydrate utilization	galactose utilization (Gal)
	BgpSM0009	Klebsiella	pneumoniae	MBIN9C1EA574_04845	GalE	UDP-glucose 4-epimerase (EC 5.1.3.2)	Carbohydrate utilization	galactose utilization (Gal); lactose utilization (Lac)
	BgpSM0009	Klebsiella	pneumoniae	MBIN9C1EA574_04845	GalE	UDP-glucose 4-epimerase (EC 5.1.3.2)	Carbohydrate utilization	galactose utilization (Gal); lactose utilization (Lac)
	BgpSM0009	Klebsiella	pneumoniae	MBIN9C1EA574_04850	GalT	Galactose-1-phosphate uridylyltransferase (EC 2.7.7.10)	Carbohydrate utilization	galactose utilization (Gal); lactose utilization (Lac)
	BgpSM0009	Klebsiella	pneumoniae	MBIN9C1EA574_04850	GalT	Galactose-1-phosphate uridylyltransferase (EC 2.7.7.10)	Carbohydrate utilization	galactose utilization (Gal); lactose utilization (Lac)
	BgpSM0009	Klebsiella	pneumoniae	MBIN9C1EA574_04855	GalK	Galactokinase (EC 2.7.1.6)	Carbohydrate utilization	galactose utilization (Gal); lactose utilization (Lac)
	BgpSM0009	Klebsiella	pneumoniae	MBIN9C1EA574_04855	GalK	Galactokinase (EC 2.7.1.6)	Carbohydrate utilization	galactose utilization (Gal); lactose utilization (Lac)
	BgpSM0009	Klebsiella	pneumoniae	MBIN9C1EA574_04860	GalM	Aldose 1-epimerase (EC 5.1.3.3)	Carbohydrate utilization	galactose utilization (Gal); lactose utilization (Lac); maltose utilization (Mal); maltooligosaccharides utilization (MOS)
	BgpSM0009	Klebsiella	pneumoniae	MBIN9C1EA574_04860	GalM	Aldose 1-epimerase (EC 5.1.3.3)	Carbohydrate utilization	galactose utilization (Gal); lactose utilization (Lac); maltose utilization (Mal); maltooligosaccharides utilization (MOS)
	BgpSM0009	Klebsiella	pneumoniae	MBIN9C1EA574_04860	GalM	Aldose 1-epimerase (EC 5.1.3.3)	Carbohydrate utilization	galactose utilization (Gal); lactose utilization (Lac); maltose utilization (Mal); maltooligosaccharides utilization (MOS)
	BgpSM0009	Klebsiella	pneumoniae	MBIN9C1EA574_04860	GalM	Aldose 1-epimerase (EC 5.1.3.3)	Carbohydrate utilization	galactose utilization (Gal); lactose utilization (Lac); maltose utilization (Mal); maltooligosaccharides utilization (MOS)
	BgpSM0009	Klebsiella	pneumoniae	MBIN9C1EA574_04625	GntT	High-affinity gluconate transporter GntT	Carbohydrate utilization	gluconate utilization (Gnt)
	BgpSM0009	Klebsiella	pneumoniae	MBIN9C1EA574_04630	GntT	High-affinity gluconate transporter GntT	Carbohydrate utilization	gluconate utilization (Gnt)
	BgpSM0009	Klebsiella	pneumoniae	MBIN9C1EA574_12015	GntR1	Gluconate utilization system Gnt-I transcriptional repressor	Carbohydrate utilization	gluconate utilization (Gnt)
	BgpSM0009	Klebsiella	pneumoniae	MBIN9C1EA574_12020	GntK	Gluconokinase (EC 2.7.1.12)	Carbohydrate utilization	gluconate utilization (Gnt)
	BgpSM0009	Klebsiella	pneumoniae	MBIN9C1EA574_12025	GntU	Low-affinity gluconate/H+ symporter GntU	Carbohydrate utilization	gluconate utilization (Gnt)
	BgpSM0009	Klebsiella	pneumoniae	MBIN9C1EA574_17145	GntT	High-affinity gluconate transporter GntT	Carbohydrate utilization	gluconate utilization (Gnt)
	BgpSM0009	Klebsiella	pneumoniae	MBIN9C1EA574_22570	Gnd	6-phosphogluconate dehydrogenase, decarboxylating (EC 1.1.1.44)	Carbohydrate utilization	gluconate utilization (Gnt)
	BgpSM0009	Klebsiella	pneumoniae	MBIN9C1EA574_11875	GlcK	Glucokinase (EC 2.7.1.2)	Carbohydrate utilization	glucose utilization (Glc)
	BgpSM0009	Klebsiella	pneumoniae	MBIN9C1EA574_16555	PtsGb; PtsGc	PTS system, glucose-specific IIB component (EC 2.7.1.69); PTS system, glucose-specific IIC component (EC 2.7.1.69)	Carbohydrate utilization	glucose utilization (Glc)
	BgpSM0009	Klebsiella	pneumoniae	MBIN9C1EA574_18995	PtsGa	PTS system, glucose-specific IIA component (EC 2.7.1.69)	Carbohydrate utilization	glucose utilization (Glc)
	BgpSM0009	Klebsiella	pneumoniae	MBIN9C1EA574_09805	GlvB; GlvC	PTS system, maltose and glucose-specific IIB component (EC 2.7.1.69); PTS system, maltose and glucose-specific IIC component (EC 2.7.1.69)	Carbohydrate utilization	glucose utilization (Glc); maltose utilization (Mal); maltooligosaccharides utilization (MOS)
	BgpSM0009	Klebsiella	pneumoniae	MBIN9C1EA574_09805	GlvB; GlvC	PTS system, maltose and glucose-specific IIB component (EC 2.7.1.69); PTS system, maltose and glucose-specific IIC component (EC 2.7.1.69)	Carbohydrate utilization	glucose utilization (Glc); maltose utilization (Mal); maltooligosaccharides utilization (MOS)
	BgpSM0009	Klebsiella	pneumoniae	MBIN9C1EA574_09805	GlvB; GlvC	PTS system, maltose and glucose-specific IIB component (EC 2.7.1.69); PTS system, maltose and glucose-specific IIC component (EC 2.7.1.69)	Carbohydrate utilization	glucose utilization (Glc); maltose utilization (Mal); maltooligosaccharides utilization (MOS)
	BgpSM0009	Klebsiella	pneumoniae	MBIN9C1EA574_14815	GlvB; GlvC	PTS system, maltose and glucose-specific IIB component (EC 2.7.1.69); PTS system, maltose and glucose-specific IIC component (EC 2.7.1.69)	Carbohydrate utilization	glucose utilization (Glc); maltose utilization (Mal); maltooligosaccharides utilization (MOS)
	BgpSM0009	Klebsiella	pneumoniae	MBIN9C1EA574_14815	GlvB; GlvC	PTS system, maltose and glucose-specific IIB component (EC 2.7.1.69); PTS system, maltose and glucose-specific IIC component (EC 2.7.1.69)	Carbohydrate utilization	glucose utilization (Glc); maltose utilization (Mal); maltooligosaccharides utilization (MOS)
	BgpSM0009	Klebsiella	pneumoniae	MBIN9C1EA574_14815	GlvB; GlvC	PTS system, maltose and glucose-specific IIB component (EC 2.7.1.69); PTS system, maltose and glucose-specific IIC component (EC 2.7.1.69)	Carbohydrate utilization	glucose utilization (Glc); maltose utilization (Mal); maltooligosaccharides utilization (MOS)
	BgpSM0009	Klebsiella	pneumoniae	MBIN9C1EA574_17190	GlvB; GlvC	PTS system, maltose and glucose-specific IIB component (EC 2.7.1.69); PTS system, maltose and glucose-specific IIC component (EC 2.7.1.69)	Carbohydrate utilization	glucose utilization (Glc); maltose utilization (Mal); maltooligosaccharides utilization (MOS)
	BgpSM0009	Klebsiella	pneumoniae	MBIN9C1EA574_17190	GlvB; GlvC	PTS system, maltose and glucose-specific IIB component (EC 2.7.1.69); PTS system, maltose and glucose-specific IIC component (EC 2.7.1.69)	Carbohydrate utilization	glucose utilization (Glc); maltose utilization (Mal); maltooligosaccharides utilization (MOS)
	BgpSM0009	Klebsiella	pneumoniae	MBIN9C1EA574_17190	GlvB; GlvC	PTS system, maltose and glucose-specific IIB component (EC 2.7.1.69); PTS system, maltose and glucose-specific IIC component (EC 2.7.1.69)	Carbohydrate utilization	glucose utilization (Glc); maltose utilization (Mal); maltooligosaccharides utilization (MOS)
	BgpSM0009	Klebsiella	pneumoniae	MBIN9C1EA574_24105	GlvB; GlvC	PTS system, maltose and glucose-specific IIB component (EC 2.7.1.69); PTS system, maltose and glucose-specific IIC component (EC 2.7.1.69)	Carbohydrate utilization	glucose utilization (Glc); maltose utilization (Mal); maltooligosaccharides utilization (MOS)
	BgpSM0009	Klebsiella	pneumoniae	MBIN9C1EA574_24105	GlvB; GlvC	PTS system, maltose and glucose-specific IIB component (EC 2.7.1.69); PTS system, maltose and glucose-specific IIC component (EC 2.7.1.69)	Carbohydrate utilization	glucose utilization (Glc); maltose utilization (Mal); maltooligosaccharides utilization (MOS)
	BgpSM0009	Klebsiella	pneumoniae	MBIN9C1EA574_24105	GlvB; GlvC	PTS system, maltose and glucose-specific IIB component (EC 2.7.1.69); PTS system, maltose and glucose-specific IIC component (EC 2.7.1.69)	Carbohydrate utilization	glucose utilization (Glc); maltose utilization (Mal); maltooligosaccharides utilization (MOS)
	BgpSM0009	Klebsiella	pneumoniae	MBIN9C1EA574_00345	UxuR	Uxu operon transcriptional regulator	Carbohydrate utilization	glucuronate utilization (GlcA); galacturonate utilization (GalA)
	BgpSM0009	Klebsiella	pneumoniae	MBIN9C1EA574_00345	UxuR	Uxu operon transcriptional regulator	Carbohydrate utilization	glucuronate utilization (GlcA); galacturonate utilization (GalA)
	BgpSM0009	Klebsiella	pneumoniae	MBIN9C1EA574_13955	ExuT	Hexuronate transporter	Carbohydrate utilization	glucuronate utilization (GlcA); galacturonate utilization (GalA)
	BgpSM0009	Klebsiella	pneumoniae	MBIN9C1EA574_13955	ExuT	Hexuronate transporter	Carbohydrate utilization	glucuronate utilization (GlcA); galacturonate utilization (GalA)
	BgpSM0009	Klebsiella	pneumoniae	MBIN9C1EA574_15475	ExuR	Hexuronate utilization transcriptional regulator, GntR family	Carbohydrate utilization	glucuronate utilization (GlcA); galacturonate utilization (GalA)
	BgpSM0009	Klebsiella	pneumoniae	MBIN9C1EA574_15475	ExuR	Hexuronate utilization transcriptional regulator, GntR family	Carbohydrate utilization	glucuronate utilization (GlcA); galacturonate utilization (GalA)
	BgpSM0009	Klebsiella	pneumoniae	MBIN9C1EA574_15480	ExuT	Hexuronate transporter	Carbohydrate utilization	glucuronate utilization (GlcA); galacturonate utilization (GalA)
	BgpSM0009	Klebsiella	pneumoniae	MBIN9C1EA574_15480	ExuT	Hexuronate transporter	Carbohydrate utilization	glucuronate utilization (GlcA); galacturonate utilization (GalA)
	BgpSM0009	Klebsiella	pneumoniae	MBIN9C1EA574_06135	UxuA	Mannonate dehydratase (EC 4.2.1.8)	Carbohydrate utilization	glucuronate utilization (GlcA); galacturonate utilization (GalA); oligogalacturonate utilization (GalAs)	glucuronides utilization (GlcAs)
	BgpSM0009	Klebsiella	pneumoniae	MBIN9C1EA574_06135	UxuA	Mannonate dehydratase (EC 4.2.1.8)	Carbohydrate utilization	glucuronate utilization (GlcA); galacturonate utilization (GalA); oligogalacturonate utilization (GalAs)	glucuronides utilization (GlcAs)
	BgpSM0009	Klebsiella	pneumoniae	MBIN9C1EA574_06135	UxuA	Mannonate dehydratase (EC 4.2.1.8)	Carbohydrate utilization	glucuronate utilization (GlcA); galacturonate utilization (GalA); oligogalacturonate utilization (GalAs)	glucuronides utilization (GlcAs)
	BgpSM0009	Klebsiella	pneumoniae	MBIN9C1EA574_15355	UxuA	Mannonate dehydratase (EC 4.2.1.8)	Carbohydrate utilization	glucuronate utilization (GlcA); galacturonate utilization (GalA); oligogalacturonate utilization (GalAs)	glucuronides utilization (GlcAs)
	BgpSM0009	Klebsiella	pneumoniae	MBIN9C1EA574_15355	UxuA	Mannonate dehydratase (EC 4.2.1.8)	Carbohydrate utilization	glucuronate utilization (GlcA); galacturonate utilization (GalA); oligogalacturonate utilization (GalAs)	glucuronides utilization (GlcAs)
	BgpSM0009	Klebsiella	pneumoniae	MBIN9C1EA574_15355	UxuA	Mannonate dehydratase (EC 4.2.1.8)	Carbohydrate utilization	glucuronate utilization (GlcA); galacturonate utilization (GalA); oligogalacturonate utilization (GalAs)	glucuronides utilization (GlcAs)
	BgpSM0009	Klebsiella	pneumoniae	MBIN9C1EA574_15360	UxuB	D-mannonate oxidoreductase (EC 1.1.1.57)	Carbohydrate utilization	glucuronate utilization (GlcA); galacturonate utilization (GalA); oligogalacturonate utilization (GalAs)	glucuronides utilization (GlcAs)
	BgpSM0009	Klebsiella	pneumoniae	MBIN9C1EA574_15360	UxuB	D-mannonate oxidoreductase (EC 1.1.1.57)	Carbohydrate utilization	glucuronate utilization (GlcA); galacturonate utilization (GalA); oligogalacturonate utilization (GalAs)	glucuronides utilization (GlcAs)
	BgpSM0009	Klebsiella	pneumoniae	MBIN9C1EA574_15360	UxuB	D-mannonate oxidoreductase (EC 1.1.1.57)	Carbohydrate utilization	glucuronate utilization (GlcA); galacturonate utilization (GalA); oligogalacturonate utilization (GalAs)	glucuronides utilization (GlcAs)
	BgpSM0009	Klebsiella	pneumoniae	MBIN9C1EA574_15485	UxaC	Uronate isomerase (EC 5.3.1.12)	Carbohydrate utilization	glucuronate utilization (GlcA); galacturonate utilization (GalA); oligogalacturonate utilization (GalAs)	glucuronides utilization (GlcAs)
	BgpSM0009	Klebsiella	pneumoniae	MBIN9C1EA574_15485	UxaC	Uronate isomerase (EC 5.3.1.12)	Carbohydrate utilization	glucuronate utilization (GlcA); galacturonate utilization (GalA); oligogalacturonate utilization (GalAs)	glucuronides utilization (GlcAs)
	BgpSM0009	Klebsiella	pneumoniae	MBIN9C1EA574_15485	UxaC	Uronate isomerase (EC 5.3.1.12)	Carbohydrate utilization	glucuronate utilization (GlcA); galacturonate utilization (GalA); oligogalacturonate utilization (GalAs)	glucuronides utilization (GlcAs)
	BgpSM0009	Klebsiella	pneumoniae	MBIN9C1EA574_15490	UxaA	Altronate dehydratase (EC 4.2.1.7)	Carbohydrate utilization	glucuronate utilization (GlcA); galacturonate utilization (GalA); oligogalacturonate utilization (GalAs)	glucuronides utilization (GlcAs)
	BgpSM0009	Klebsiella	pneumoniae	MBIN9C1EA574_15490	UxaA	Altronate dehydratase (EC 4.2.1.7)	Carbohydrate utilization	glucuronate utilization (GlcA); galacturonate utilization (GalA); oligogalacturonate utilization (GalAs)	glucuronides utilization (GlcAs)
	BgpSM0009	Klebsiella	pneumoniae	MBIN9C1EA574_15490	UxaA	Altronate dehydratase (EC 4.2.1.7)	Carbohydrate utilization	glucuronate utilization (GlcA); galacturonate utilization (GalA); oligogalacturonate utilization (GalAs)	glucuronides utilization (GlcAs)
	BgpSM0009	Klebsiella	pneumoniae	MBIN9C1EA574_17640	UxuB	D-mannonate oxidoreductase (EC 1.1.1.57)	Carbohydrate utilization	glucuronate utilization (GlcA); galacturonate utilization (GalA); oligogalacturonate utilization (GalAs)	glucuronides utilization (GlcAs)
	BgpSM0009	Klebsiella	pneumoniae	MBIN9C1EA574_17640	UxuB	D-mannonate oxidoreductase (EC 1.1.1.57)	Carbohydrate utilization	glucuronate utilization (GlcA); galacturonate utilization (GalA); oligogalacturonate utilization (GalAs)	glucuronides utilization (GlcAs)
	BgpSM0009	Klebsiella	pneumoniae	MBIN9C1EA574_17640	UxuB	D-mannonate oxidoreductase (EC 1.1.1.57)	Carbohydrate utilization	glucuronate utilization (GlcA); galacturonate utilization (GalA); oligogalacturonate utilization (GalAs)	glucuronides utilization (GlcAs)
	BgpSM0009	Klebsiella	pneumoniae	MBIN9C1EA574_18060	UxaB	Altronate oxidoreductase (EC 1.1.1.58)	Carbohydrate utilization	glucuronate utilization (GlcA); galacturonate utilization (GalA); oligogalacturonate utilization (GalAs)	glucuronides utilization (GlcAs)
	BgpSM0009	Klebsiella	pneumoniae	MBIN9C1EA574_18060	UxaB	Altronate oxidoreductase (EC 1.1.1.58)	Carbohydrate utilization	glucuronate utilization (GlcA); galacturonate utilization (GalA); oligogalacturonate utilization (GalAs)	glucuronides utilization (GlcAs)
	BgpSM0009	Klebsiella	pneumoniae	MBIN9C1EA574_18060	UxaB	Altronate oxidoreductase (EC 1.1.1.58)	Carbohydrate utilization	glucuronate utilization (GlcA); galacturonate utilization (GalA); oligogalacturonate utilization (GalAs)	glucuronides utilization (GlcAs)
	BgpSM0009	Klebsiella	pneumoniae	MBIN9C1EA574_03255	GltB	Glutamate synthase [NADPH] large chain (EC 1.4.1.13)	Amino acids	glutamate biosynthesis (Glu)
	BgpSM0009	Klebsiella	pneumoniae	MBIN9C1EA574_06110	GltD	Glutamate synthase [NADPH] small chain (EC 1.4.1.13)	Amino acids	glutamate biosynthesis (Glu)
	BgpSM0009	Klebsiella	pneumoniae	MBIN9C1EA574_06115	GltB	Glutamate synthase [NADPH] large chain (EC 1.4.1.13)	Amino acids	glutamate biosynthesis (Glu)
	BgpSM0009	Klebsiella	pneumoniae	MBIN9C1EA574_14715	Gdh2; Gdh1	NAD-specific glutamate dehydrogenase (EC 1.4.1.2); NADP-specific glutamate dehydrogenase (EC 1.4.1.4)	Amino acids	glutamate biosynthesis (Glu)
	BgpSM0009	Klebsiella	pneumoniae	MBIN9C1EA574_18805	GltD	Glutamate synthase [NADPH] small chain (EC 1.4.1.13)	Amino acids	glutamate biosynthesis (Glu)
	BgpSM0009	Klebsiella	pneumoniae	MBIN9C1EA574_19530	Gdh1	NADP-specific glutamate dehydrogenase (EC 1.4.1.4)	Amino acids	glutamate biosynthesis (Glu)
	BgpSM0009	Klebsiella	pneumoniae	MBIN9C1EA574_22950	GltD	Glutamate synthase [NADPH] small chain (EC 1.4.1.13)	Amino acids	glutamate biosynthesis (Glu)
	BgpSM0009	Klebsiella	pneumoniae	MBIN9C1EA574_06635	GlnA3	Glutamine synthetase type I (EC 6.3.1.2)	Amino acids	glutamine biosynthesis (Gln)
	BgpSM0009	Klebsiella	pneumoniae	MBIN9C1EA574_10125	GlyB	Low-specificity L-threonine aldolase (EC 4.1.2.48)	Amino acids	glycine biosynthesis (Gly)
	BgpSM0009	Klebsiella	pneumoniae	MBIN9C1EA574_21330	GlyA	Serine hydroxymethyltransferase (EC 2.1.2.1)	Amino acids	glycine biosynthesis (Gly)
	BgpSM0009	Klebsiella	pneumoniae	MBIN9C1EA574_04700	HutT	Histidine transport protein (permease)	Amino acids	histidine biosynthesis (His)
	BgpSM0009	Klebsiella	pneumoniae	MBIN9C1EA574_09100	HisI; HisE	Phosphoribosyl-AMP cyclohydrolase (EC 3.5.4.19); Phosphoribosyl-ATP pyrophosphatase (EC 3.6.1.31)	Amino acids	histidine biosynthesis (His)
	BgpSM0009	Klebsiella	pneumoniae	MBIN9C1EA574_09105	HisF	Imidazole glycerol phosphate synthase cyclase subunit (EC 4.1.3.-)	Amino acids	histidine biosynthesis (His)
	BgpSM0009	Klebsiella	pneumoniae	MBIN9C1EA574_09110	HisA	Phosphoribosylformimino-5-aminoimidazole carboxamide ribotide isomerase (EC 5.3.1.16)	Amino acids	histidine biosynthesis (His)
	BgpSM0009	Klebsiella	pneumoniae	MBIN9C1EA574_09115	HisH	Imidazole glycerol phosphate synthase amidotransferase subunit (EC 2.4.2.-)	Amino acids	histidine biosynthesis (His)
	BgpSM0009	Klebsiella	pneumoniae	MBIN9C1EA574_09120	HisJ1; HisB	Histidinol-phosphatase (EC 3.1.3.15); Imidazoleglycerol-phosphate dehydratase (EC 4.2.1.19)	Amino acids	histidine biosynthesis (His)
	BgpSM0009	Klebsiella	pneumoniae	MBIN9C1EA574_11665	HisP	Histidine ABC transporter, ATP-binding protein HisP (TC 3.A.1.3.1)	Amino acids	histidine biosynthesis (His)
	BgpSM0009	Klebsiella	pneumoniae	MBIN9C1EA574_11670	HisM	Histidine ABC transporter, permease protein HisM (TC 3.A.1.3.1)	Amino acids	histidine biosynthesis (His)
	BgpSM0009	Klebsiella	pneumoniae	MBIN9C1EA574_11675	HisQ	Histidine ABC transporter, permease protein HisQ (TC 3.A.1.3.1)	Amino acids	histidine biosynthesis (His)
	BgpSM0009	Klebsiella	pneumoniae	MBIN9C1EA574_11680	HisJt	Histidine ABC transporter, histidine-binding periplasmic protein precursor HisJ (TC 3.A.1.3.1)	Amino acids	histidine biosynthesis (His)
	BgpSM0009	Klebsiella	pneumoniae	MBIN9C1EA574_11685	HisJt	Histidine ABC transporter, histidine-binding periplasmic protein precursor HisJ (TC 3.A.1.3.1)	Amino acids	histidine biosynthesis (His)
	BgpSM0009	Klebsiella	pneumoniae	MBIN9C1EA574_12545	HisP	Histidine ABC transporter, ATP-binding protein HisP (TC 3.A.1.3.1)	Amino acids	histidine biosynthesis (His)
	BgpSM0009	Klebsiella	pneumoniae	MBIN9C1EA574_14660	HisJt	Histidine ABC transporter, histidine-binding periplasmic protein precursor HisJ (TC 3.A.1.3.1)	Amino acids	histidine biosynthesis (His)
	BgpSM0009	Klebsiella	pneumoniae	MBIN9C1EA574_22070	HisG	ATP phosphoribosyltransferase (EC 2.4.2.17)	Amino acids	histidine biosynthesis (His)
	BgpSM0009	Klebsiella	pneumoniae	MBIN9C1EA574_22075	HisD	Histidinol dehydrogenase (EC 1.1.1.23)	Amino acids	histidine biosynthesis (His)
	BgpSM0009	Klebsiella	pneumoniae	MBIN9C1EA574_22080	HisC	Histidinol-phosphate aminotransferase (EC 2.6.1.9)	Amino acids	histidine biosynthesis (His)
	BgpSM0009	Klebsiella	pneumoniae	MBIN9C1EA574_04705	HutH	Histidine ammonia-lyase (EC 4.3.1.3)	Other catabolic pathways	histidine degradation (His_d)
	BgpSM0009	Klebsiella	pneumoniae	MBIN9C1EA574_04710	HutU	Urocanate hydratase (EC 4.2.1.49)	Other catabolic pathways	histidine degradation (His_d)
	BgpSM0009	Klebsiella	pneumoniae	MBIN9C1EA574_04720	HutG	Formiminoglutamase (EC 3.5.3.8)	Other catabolic pathways	histidine degradation (His_d)
	BgpSM0009	Klebsiella	pneumoniae	MBIN9C1EA574_04725	HutI	Imidazolonepropionase (EC 3.5.2.7)	Other catabolic pathways	histidine degradation (His_d)
	BgpSM0009	Klebsiella	pneumoniae	MBIN9C1EA574_05745	HutF	Formiminoglutamic iminohydrolase (EC 3.5.3.13)	Other catabolic pathways	histidine degradation (His_d)
	BgpSM0009	Klebsiella	pneumoniae	MBIN9C1EA574_05760	HutH	Histidine ammonia-lyase (EC 4.3.1.3)	Other catabolic pathways	histidine degradation (His_d)
	BgpSM0009	Klebsiella	pneumoniae	MBIN9C1EA574_05785	HutU	Urocanate hydratase (EC 4.2.1.49)	Other catabolic pathways	histidine degradation (His_d)
	BgpSM0009	Klebsiella	pneumoniae	MBIN9C1EA574_05795	HutI	Imidazolonepropionase (EC 3.5.2.7)	Other catabolic pathways	histidine degradation (His_d)
	BgpSM0009	Klebsiella	pneumoniae	MBIN9C1EA574_05800	NfoD	N-formylglutamate deformylase (EC 3.5.1.68)	Other catabolic pathways	histidine degradation (His_d)
	BgpSM0009	Klebsiella	pneumoniae	MBIN9C1EA574_02650	IolG	Myo-inositol 2-dehydrogenase (EC 1.1.1.18)	Carbohydrate utilization	inositol utilization (Ino)
	BgpSM0009	Klebsiella	pneumoniae	MBIN9C1EA574_02655	IolE	Inosose dehydratase (EC 4.2.1.44)	Carbohydrate utilization	inositol utilization (Ino)
	BgpSM0009	Klebsiella	pneumoniae	MBIN9C1EA574_03045	IolG	Myo-inositol 2-dehydrogenase (EC 1.1.1.18)	Carbohydrate utilization	inositol utilization (Ino)
	BgpSM0009	Klebsiella	pneumoniae	MBIN9C1EA574_06715	IolC	5-keto-2-deoxygluconokinase (EC 2.7.1.92)	Carbohydrate utilization	inositol utilization (Ino)
	BgpSM0009	Klebsiella	pneumoniae	MBIN9C1EA574_06720	IolD	Epi-inositol hydrolase (EC 3.7.1.-)	Carbohydrate utilization	inositol utilization (Ino)
	BgpSM0009	Klebsiella	pneumoniae	MBIN9C1EA574_06725	IolG1	Myo-inositol 2-dehydrogenase 1 (EC 1.1.1.18)	Carbohydrate utilization	inositol utilization (Ino)
	BgpSM0009	Klebsiella	pneumoniae	MBIN9C1EA574_06735	IolE	Inosose dehydratase (EC 4.2.1.44)	Carbohydrate utilization	inositol utilization (Ino)
	BgpSM0009	Klebsiella	pneumoniae	MBIN9C1EA574_13225	IolI	Inosose isomerase (EC 5.3.99.11)	Carbohydrate utilization	inositol utilization (Ino)
	BgpSM0009	Klebsiella	pneumoniae	MBIN9C1EA574_13230	IolA	Methylmalonate-semialdehyde dehydrogenase [inositol] (EC 1.2.1.27)	Carbohydrate utilization	inositol utilization (Ino)
	BgpSM0009	Klebsiella	pneumoniae	MBIN9C1EA574_13235	IolB	5-deoxy-glucuronate isomerase (EC 5.3.1.30)	Carbohydrate utilization	inositol utilization (Ino)
	BgpSM0009	Klebsiella	pneumoniae	MBIN9C1EA574_14540	IolE	Inosose dehydratase (EC 4.2.1.44)	Carbohydrate utilization	inositol utilization (Ino)
	BgpSM0009	Klebsiella	pneumoniae	MBIN9C1EA574_14545	IolG	Myo-inositol 2-dehydrogenase (EC 1.1.1.18)	Carbohydrate utilization	inositol utilization (Ino)
	BgpSM0009	Klebsiella	pneumoniae	MBIN9C1EA574_14550	IolG	Myo-inositol 2-dehydrogenase (EC 1.1.1.18)	Carbohydrate utilization	inositol utilization (Ino)
	BgpSM0009	Klebsiella	pneumoniae	MBIN9C1EA574_14555	IolG	Myo-inositol 2-dehydrogenase (EC 1.1.1.18)	Carbohydrate utilization	inositol utilization (Ino)
	BgpSM0009	Klebsiella	pneumoniae	MBIN9C1EA574_14565	InoY	Inositol transport system sugar-binding protein	Carbohydrate utilization	inositol utilization (Ino)
	BgpSM0009	Klebsiella	pneumoniae	MBIN9C1EA574_14570	InoZ	Inositol transport system ATP-binding protein	Carbohydrate utilization	inositol utilization (Ino)
	BgpSM0009	Klebsiella	pneumoniae	MBIN9C1EA574_14575	InoX	Inositol transport system permease protein	Carbohydrate utilization	inositol utilization (Ino)
	BgpSM0009	Klebsiella	pneumoniae	MBIN9C1EA574_20235	IolI	Inosose isomerase (EC 5.3.99.11)	Carbohydrate utilization	inositol utilization (Ino)
	BgpSM0009	Klebsiella	pneumoniae	MBIN9C1EA574_20240	IolI	Inosose isomerase (EC 5.3.99.11)	Carbohydrate utilization	inositol utilization (Ino)
	BgpSM0009	Klebsiella	pneumoniae	MBIN9C1EA574_01795	LivF	Branched-chain amino acid transport ATP-binding protein LivF (TC 3.A.1.4.1)	Amino acids	isoleucine biosynthesis (Ile); leucine biosynthesis (Leu); valine biosynthesis (Val)
	BgpSM0009	Klebsiella	pneumoniae	MBIN9C1EA574_01795	LivF	Branched-chain amino acid transport ATP-binding protein LivF (TC 3.A.1.4.1)	Amino acids	isoleucine biosynthesis (Ile); leucine biosynthesis (Leu); valine biosynthesis (Val)
	BgpSM0009	Klebsiella	pneumoniae	MBIN9C1EA574_01795	LivF	Branched-chain amino acid transport ATP-binding protein LivF (TC 3.A.1.4.1)	Amino acids	isoleucine biosynthesis (Ile); leucine biosynthesis (Leu); valine biosynthesis (Val)
	BgpSM0009	Klebsiella	pneumoniae	MBIN9C1EA574_01800	LivG	Branched-chain amino acid transport ATP-binding protein LivG (TC 3.A.1.4.1)	Amino acids	isoleucine biosynthesis (Ile); leucine biosynthesis (Leu); valine biosynthesis (Val)
	BgpSM0009	Klebsiella	pneumoniae	MBIN9C1EA574_01800	LivG	Branched-chain amino acid transport ATP-binding protein LivG (TC 3.A.1.4.1)	Amino acids	isoleucine biosynthesis (Ile); leucine biosynthesis (Leu); valine biosynthesis (Val)
	BgpSM0009	Klebsiella	pneumoniae	MBIN9C1EA574_01800	LivG	Branched-chain amino acid transport ATP-binding protein LivG (TC 3.A.1.4.1)	Amino acids	isoleucine biosynthesis (Ile); leucine biosynthesis (Leu); valine biosynthesis (Val)
	BgpSM0009	Klebsiella	pneumoniae	MBIN9C1EA574_01805	LivM	Branched-chain amino acid transport system permease protein LivM (TC 3.A.1.4.1)	Amino acids	isoleucine biosynthesis (Ile); leucine biosynthesis (Leu); valine biosynthesis (Val)
	BgpSM0009	Klebsiella	pneumoniae	MBIN9C1EA574_01805	LivM	Branched-chain amino acid transport system permease protein LivM (TC 3.A.1.4.1)	Amino acids	isoleucine biosynthesis (Ile); leucine biosynthesis (Leu); valine biosynthesis (Val)
	BgpSM0009	Klebsiella	pneumoniae	MBIN9C1EA574_01805	LivM	Branched-chain amino acid transport system permease protein LivM (TC 3.A.1.4.1)	Amino acids	isoleucine biosynthesis (Ile); leucine biosynthesis (Leu); valine biosynthesis (Val)
	BgpSM0009	Klebsiella	pneumoniae	MBIN9C1EA574_01810	LivH	High-affinity branched-chain amino acid transport system permease protein LivH (TC 3.A.1.4.1)	Amino acids	isoleucine biosynthesis (Ile); leucine biosynthesis (Leu); valine biosynthesis (Val)
	BgpSM0009	Klebsiella	pneumoniae	MBIN9C1EA574_01810	LivH	High-affinity branched-chain amino acid transport system permease protein LivH (TC 3.A.1.4.1)	Amino acids	isoleucine biosynthesis (Ile); leucine biosynthesis (Leu); valine biosynthesis (Val)
	BgpSM0009	Klebsiella	pneumoniae	MBIN9C1EA574_01810	LivH	High-affinity branched-chain amino acid transport system permease protein LivH (TC 3.A.1.4.1)	Amino acids	isoleucine biosynthesis (Ile); leucine biosynthesis (Leu); valine biosynthesis (Val)
	BgpSM0009	Klebsiella	pneumoniae	MBIN9C1EA574_01815	LivB	Branched-chain amino acid ABC transporter, amino acid-binding protein (TC 3.A.1.4.1)	Amino acids	isoleucine biosynthesis (Ile); leucine biosynthesis (Leu); valine biosynthesis (Val)
	BgpSM0009	Klebsiella	pneumoniae	MBIN9C1EA574_01815	LivB	Branched-chain amino acid ABC transporter, amino acid-binding protein (TC 3.A.1.4.1)	Amino acids	isoleucine biosynthesis (Ile); leucine biosynthesis (Leu); valine biosynthesis (Val)
	BgpSM0009	Klebsiella	pneumoniae	MBIN9C1EA574_01815	LivB	Branched-chain amino acid ABC transporter, amino acid-binding protein (TC 3.A.1.4.1)	Amino acids	isoleucine biosynthesis (Ile); leucine biosynthesis (Leu); valine biosynthesis (Val)
	BgpSM0009	Klebsiella	pneumoniae	MBIN9C1EA574_02690	IlvC; IlvC2	Ketol-acid reductoisomerase (NADP(+)) (EC 1.1.1.86)	Amino acids	isoleucine biosynthesis (Ile); leucine biosynthesis (Leu); valine biosynthesis (Val)
	BgpSM0009	Klebsiella	pneumoniae	MBIN9C1EA574_02690	IlvC; IlvC2	Ketol-acid reductoisomerase (NADP(+)) (EC 1.1.1.86)	Amino acids	isoleucine biosynthesis (Ile); leucine biosynthesis (Leu); valine biosynthesis (Val)
	BgpSM0009	Klebsiella	pneumoniae	MBIN9C1EA574_02690	IlvC; IlvC2	Ketol-acid reductoisomerase (NADP(+)) (EC 1.1.1.86)	Amino acids	isoleucine biosynthesis (Ile); leucine biosynthesis (Leu); valine biosynthesis (Val)
	BgpSM0009	Klebsiella	pneumoniae	MBIN9C1EA574_04220	BraB	Branched-chain amino acid transport system carrier protein	Amino acids	isoleucine biosynthesis (Ile); leucine biosynthesis (Leu); valine biosynthesis (Val)
	BgpSM0009	Klebsiella	pneumoniae	MBIN9C1EA574_04220	BraB	Branched-chain amino acid transport system carrier protein	Amino acids	isoleucine biosynthesis (Ile); leucine biosynthesis (Leu); valine biosynthesis (Val)
	BgpSM0009	Klebsiella	pneumoniae	MBIN9C1EA574_04220	BraB	Branched-chain amino acid transport system carrier protein	Amino acids	isoleucine biosynthesis (Ile); leucine biosynthesis (Leu); valine biosynthesis (Val)
	BgpSM0009	Klebsiella	pneumoniae	MBIN9C1EA574_04250	IlvG	Acetolactate synthase large subunit (EC 2.2.1.6)	Amino acids	isoleucine biosynthesis (Ile); leucine biosynthesis (Leu); valine biosynthesis (Val)
	BgpSM0009	Klebsiella	pneumoniae	MBIN9C1EA574_04250	IlvG	Acetolactate synthase large subunit (EC 2.2.1.6)	Amino acids	isoleucine biosynthesis (Ile); leucine biosynthesis (Leu); valine biosynthesis (Val)
	BgpSM0009	Klebsiella	pneumoniae	MBIN9C1EA574_04250	IlvG	Acetolactate synthase large subunit (EC 2.2.1.6)	Amino acids	isoleucine biosynthesis (Ile); leucine biosynthesis (Leu); valine biosynthesis (Val)
	BgpSM0009	Klebsiella	pneumoniae	MBIN9C1EA574_04255	IlvM	Acetolactate synthase small subunit (EC 2.2.1.6)	Amino acids	isoleucine biosynthesis (Ile); leucine biosynthesis (Leu); valine biosynthesis (Val)
	BgpSM0009	Klebsiella	pneumoniae	MBIN9C1EA574_04255	IlvM	Acetolactate synthase small subunit (EC 2.2.1.6)	Amino acids	isoleucine biosynthesis (Ile); leucine biosynthesis (Leu); valine biosynthesis (Val)
	BgpSM0009	Klebsiella	pneumoniae	MBIN9C1EA574_04255	IlvM	Acetolactate synthase small subunit (EC 2.2.1.6)	Amino acids	isoleucine biosynthesis (Ile); leucine biosynthesis (Leu); valine biosynthesis (Val)
	BgpSM0009	Klebsiella	pneumoniae	MBIN9C1EA574_10660	IlvA	Threonine dehydratase (EC 4.3.1.19)	Amino acids	isoleucine biosynthesis (Ile); leucine biosynthesis (Leu); valine biosynthesis (Val)
	BgpSM0009	Klebsiella	pneumoniae	MBIN9C1EA574_10660	IlvA	Threonine dehydratase (EC 4.3.1.19)	Amino acids	isoleucine biosynthesis (Ile); leucine biosynthesis (Leu); valine biosynthesis (Val)
	BgpSM0009	Klebsiella	pneumoniae	MBIN9C1EA574_10660	IlvA	Threonine dehydratase (EC 4.3.1.19)	Amino acids	isoleucine biosynthesis (Ile); leucine biosynthesis (Leu); valine biosynthesis (Val)
	BgpSM0009	Klebsiella	pneumoniae	MBIN9C1EA574_11915	LivB	Branched-chain amino acid ABC transporter, amino acid-binding protein (TC 3.A.1.4.1)	Amino acids	isoleucine biosynthesis (Ile); leucine biosynthesis (Leu); valine biosynthesis (Val)
	BgpSM0009	Klebsiella	pneumoniae	MBIN9C1EA574_11915	LivB	Branched-chain amino acid ABC transporter, amino acid-binding protein (TC 3.A.1.4.1)	Amino acids	isoleucine biosynthesis (Ile); leucine biosynthesis (Leu); valine biosynthesis (Val)
	BgpSM0009	Klebsiella	pneumoniae	MBIN9C1EA574_11915	LivB	Branched-chain amino acid ABC transporter, amino acid-binding protein (TC 3.A.1.4.1)	Amino acids	isoleucine biosynthesis (Ile); leucine biosynthesis (Leu); valine biosynthesis (Val)
	BgpSM0009	Klebsiella	pneumoniae	MBIN9C1EA574_11925	LivB	Branched-chain amino acid ABC transporter, amino acid-binding protein (TC 3.A.1.4.1)	Amino acids	isoleucine biosynthesis (Ile); leucine biosynthesis (Leu); valine biosynthesis (Val)
	BgpSM0009	Klebsiella	pneumoniae	MBIN9C1EA574_11925	LivB	Branched-chain amino acid ABC transporter, amino acid-binding protein (TC 3.A.1.4.1)	Amino acids	isoleucine biosynthesis (Ile); leucine biosynthesis (Leu); valine biosynthesis (Val)
	BgpSM0009	Klebsiella	pneumoniae	MBIN9C1EA574_11925	LivB	Branched-chain amino acid ABC transporter, amino acid-binding protein (TC 3.A.1.4.1)	Amino acids	isoleucine biosynthesis (Ile); leucine biosynthesis (Leu); valine biosynthesis (Val)
	BgpSM0009	Klebsiella	pneumoniae	MBIN9C1EA574_11930	LivH	High-affinity branched-chain amino acid transport system permease protein LivH (TC 3.A.1.4.1)	Amino acids	isoleucine biosynthesis (Ile); leucine biosynthesis (Leu); valine biosynthesis (Val)
	BgpSM0009	Klebsiella	pneumoniae	MBIN9C1EA574_11930	LivH	High-affinity branched-chain amino acid transport system permease protein LivH (TC 3.A.1.4.1)	Amino acids	isoleucine biosynthesis (Ile); leucine biosynthesis (Leu); valine biosynthesis (Val)
	BgpSM0009	Klebsiella	pneumoniae	MBIN9C1EA574_11930	LivH	High-affinity branched-chain amino acid transport system permease protein LivH (TC 3.A.1.4.1)	Amino acids	isoleucine biosynthesis (Ile); leucine biosynthesis (Leu); valine biosynthesis (Val)
	BgpSM0009	Klebsiella	pneumoniae	MBIN9C1EA574_11935	LivM	Branched-chain amino acid transport system permease protein LivM (TC 3.A.1.4.1)	Amino acids	isoleucine biosynthesis (Ile); leucine biosynthesis (Leu); valine biosynthesis (Val)
	BgpSM0009	Klebsiella	pneumoniae	MBIN9C1EA574_11935	LivM	Branched-chain amino acid transport system permease protein LivM (TC 3.A.1.4.1)	Amino acids	isoleucine biosynthesis (Ile); leucine biosynthesis (Leu); valine biosynthesis (Val)
	BgpSM0009	Klebsiella	pneumoniae	MBIN9C1EA574_11935	LivM	Branched-chain amino acid transport system permease protein LivM (TC 3.A.1.4.1)	Amino acids	isoleucine biosynthesis (Ile); leucine biosynthesis (Leu); valine biosynthesis (Val)
	BgpSM0009	Klebsiella	pneumoniae	MBIN9C1EA574_11940	LivG	Branched-chain amino acid transport ATP-binding protein LivG (TC 3.A.1.4.1)	Amino acids	isoleucine biosynthesis (Ile); leucine biosynthesis (Leu); valine biosynthesis (Val)
	BgpSM0009	Klebsiella	pneumoniae	MBIN9C1EA574_11940	LivG	Branched-chain amino acid transport ATP-binding protein LivG (TC 3.A.1.4.1)	Amino acids	isoleucine biosynthesis (Ile); leucine biosynthesis (Leu); valine biosynthesis (Val)
	BgpSM0009	Klebsiella	pneumoniae	MBIN9C1EA574_11940	LivG	Branched-chain amino acid transport ATP-binding protein LivG (TC 3.A.1.4.1)	Amino acids	isoleucine biosynthesis (Ile); leucine biosynthesis (Leu); valine biosynthesis (Val)
	BgpSM0009	Klebsiella	pneumoniae	MBIN9C1EA574_11945	LivF	Branched-chain amino acid transport ATP-binding protein LivF (TC 3.A.1.4.1)	Amino acids	isoleucine biosynthesis (Ile); leucine biosynthesis (Leu); valine biosynthesis (Val)
	BgpSM0009	Klebsiella	pneumoniae	MBIN9C1EA574_11945	LivF	Branched-chain amino acid transport ATP-binding protein LivF (TC 3.A.1.4.1)	Amino acids	isoleucine biosynthesis (Ile); leucine biosynthesis (Leu); valine biosynthesis (Val)
	BgpSM0009	Klebsiella	pneumoniae	MBIN9C1EA574_11945	LivF	Branched-chain amino acid transport ATP-binding protein LivF (TC 3.A.1.4.1)	Amino acids	isoleucine biosynthesis (Ile); leucine biosynthesis (Leu); valine biosynthesis (Val)
	BgpSM0009	Klebsiella	pneumoniae	MBIN9C1EA574_14395	LivB	Branched-chain amino acid ABC transporter, amino acid-binding protein (TC 3.A.1.4.1)	Amino acids	isoleucine biosynthesis (Ile); leucine biosynthesis (Leu); valine biosynthesis (Val)
	BgpSM0009	Klebsiella	pneumoniae	MBIN9C1EA574_14395	LivB	Branched-chain amino acid ABC transporter, amino acid-binding protein (TC 3.A.1.4.1)	Amino acids	isoleucine biosynthesis (Ile); leucine biosynthesis (Leu); valine biosynthesis (Val)
	BgpSM0009	Klebsiella	pneumoniae	MBIN9C1EA574_14395	LivB	Branched-chain amino acid ABC transporter, amino acid-binding protein (TC 3.A.1.4.1)	Amino acids	isoleucine biosynthesis (Ile); leucine biosynthesis (Leu); valine biosynthesis (Val)
	BgpSM0009	Klebsiella	pneumoniae	MBIN9C1EA574_14400	LivH	High-affinity branched-chain amino acid transport system permease protein LivH (TC 3.A.1.4.1)	Amino acids	isoleucine biosynthesis (Ile); leucine biosynthesis (Leu); valine biosynthesis (Val)
	BgpSM0009	Klebsiella	pneumoniae	MBIN9C1EA574_14400	LivH	High-affinity branched-chain amino acid transport system permease protein LivH (TC 3.A.1.4.1)	Amino acids	isoleucine biosynthesis (Ile); leucine biosynthesis (Leu); valine biosynthesis (Val)
	BgpSM0009	Klebsiella	pneumoniae	MBIN9C1EA574_14400	LivH	High-affinity branched-chain amino acid transport system permease protein LivH (TC 3.A.1.4.1)	Amino acids	isoleucine biosynthesis (Ile); leucine biosynthesis (Leu); valine biosynthesis (Val)
	BgpSM0009	Klebsiella	pneumoniae	MBIN9C1EA574_14405	LivM	Branched-chain amino acid transport system permease protein LivM (TC 3.A.1.4.1)	Amino acids	isoleucine biosynthesis (Ile); leucine biosynthesis (Leu); valine biosynthesis (Val)
	BgpSM0009	Klebsiella	pneumoniae	MBIN9C1EA574_14405	LivM	Branched-chain amino acid transport system permease protein LivM (TC 3.A.1.4.1)	Amino acids	isoleucine biosynthesis (Ile); leucine biosynthesis (Leu); valine biosynthesis (Val)
	BgpSM0009	Klebsiella	pneumoniae	MBIN9C1EA574_14405	LivM	Branched-chain amino acid transport system permease protein LivM (TC 3.A.1.4.1)	Amino acids	isoleucine biosynthesis (Ile); leucine biosynthesis (Leu); valine biosynthesis (Val)
	BgpSM0009	Klebsiella	pneumoniae	MBIN9C1EA574_14410	LivG	Branched-chain amino acid transport ATP-binding protein LivG (TC 3.A.1.4.1)	Amino acids	isoleucine biosynthesis (Ile); leucine biosynthesis (Leu); valine biosynthesis (Val)
	BgpSM0009	Klebsiella	pneumoniae	MBIN9C1EA574_14410	LivG	Branched-chain amino acid transport ATP-binding protein LivG (TC 3.A.1.4.1)	Amino acids	isoleucine biosynthesis (Ile); leucine biosynthesis (Leu); valine biosynthesis (Val)
	BgpSM0009	Klebsiella	pneumoniae	MBIN9C1EA574_14410	LivG	Branched-chain amino acid transport ATP-binding protein LivG (TC 3.A.1.4.1)	Amino acids	isoleucine biosynthesis (Ile); leucine biosynthesis (Leu); valine biosynthesis (Val)
	BgpSM0009	Klebsiella	pneumoniae	MBIN9C1EA574_14415	LivF	Branched-chain amino acid transport ATP-binding protein LivF (TC 3.A.1.4.1)	Amino acids	isoleucine biosynthesis (Ile); leucine biosynthesis (Leu); valine biosynthesis (Val)
	BgpSM0009	Klebsiella	pneumoniae	MBIN9C1EA574_14415	LivF	Branched-chain amino acid transport ATP-binding protein LivF (TC 3.A.1.4.1)	Amino acids	isoleucine biosynthesis (Ile); leucine biosynthesis (Leu); valine biosynthesis (Val)
	BgpSM0009	Klebsiella	pneumoniae	MBIN9C1EA574_14415	LivF	Branched-chain amino acid transport ATP-binding protein LivF (TC 3.A.1.4.1)	Amino acids	isoleucine biosynthesis (Ile); leucine biosynthesis (Leu); valine biosynthesis (Val)
	BgpSM0009	Klebsiella	pneumoniae	MBIN9C1EA574_14855	IlvM	Acetolactate synthase small subunit (EC 2.2.1.6)	Amino acids	isoleucine biosynthesis (Ile); leucine biosynthesis (Leu); valine biosynthesis (Val)
	BgpSM0009	Klebsiella	pneumoniae	MBIN9C1EA574_14855	IlvM	Acetolactate synthase small subunit (EC 2.2.1.6)	Amino acids	isoleucine biosynthesis (Ile); leucine biosynthesis (Leu); valine biosynthesis (Val)
	BgpSM0009	Klebsiella	pneumoniae	MBIN9C1EA574_14855	IlvM	Acetolactate synthase small subunit (EC 2.2.1.6)	Amino acids	isoleucine biosynthesis (Ile); leucine biosynthesis (Leu); valine biosynthesis (Val)
	BgpSM0009	Klebsiella	pneumoniae	MBIN9C1EA574_14860	IlvG	Acetolactate synthase large subunit (EC 2.2.1.6)	Amino acids	isoleucine biosynthesis (Ile); leucine biosynthesis (Leu); valine biosynthesis (Val)
	BgpSM0009	Klebsiella	pneumoniae	MBIN9C1EA574_14860	IlvG	Acetolactate synthase large subunit (EC 2.2.1.6)	Amino acids	isoleucine biosynthesis (Ile); leucine biosynthesis (Leu); valine biosynthesis (Val)
	BgpSM0009	Klebsiella	pneumoniae	MBIN9C1EA574_14860	IlvG	Acetolactate synthase large subunit (EC 2.2.1.6)	Amino acids	isoleucine biosynthesis (Ile); leucine biosynthesis (Leu); valine biosynthesis (Val)
	BgpSM0009	Klebsiella	pneumoniae	MBIN9C1EA574_18255	IlvC; IlvC2	Ketol-acid reductoisomerase (NADP(+)) (EC 1.1.1.86)	Amino acids	isoleucine biosynthesis (Ile); leucine biosynthesis (Leu); valine biosynthesis (Val)
	BgpSM0009	Klebsiella	pneumoniae	MBIN9C1EA574_18255	IlvC; IlvC2	Ketol-acid reductoisomerase (NADP(+)) (EC 1.1.1.86)	Amino acids	isoleucine biosynthesis (Ile); leucine biosynthesis (Leu); valine biosynthesis (Val)
	BgpSM0009	Klebsiella	pneumoniae	MBIN9C1EA574_18255	IlvC; IlvC2	Ketol-acid reductoisomerase (NADP(+)) (EC 1.1.1.86)	Amino acids	isoleucine biosynthesis (Ile); leucine biosynthesis (Leu); valine biosynthesis (Val)
	BgpSM0009	Klebsiella	pneumoniae	MBIN9C1EA574_18265	IlvA	Threonine dehydratase (EC 4.3.1.19)	Amino acids	isoleucine biosynthesis (Ile); leucine biosynthesis (Leu); valine biosynthesis (Val)
	BgpSM0009	Klebsiella	pneumoniae	MBIN9C1EA574_18265	IlvA	Threonine dehydratase (EC 4.3.1.19)	Amino acids	isoleucine biosynthesis (Ile); leucine biosynthesis (Leu); valine biosynthesis (Val)
	BgpSM0009	Klebsiella	pneumoniae	MBIN9C1EA574_18265	IlvA	Threonine dehydratase (EC 4.3.1.19)	Amino acids	isoleucine biosynthesis (Ile); leucine biosynthesis (Leu); valine biosynthesis (Val)
	BgpSM0009	Klebsiella	pneumoniae	MBIN9C1EA574_18270	IlvD	Dihydroxy-acid dehydratase (EC 4.2.1.9)	Amino acids	isoleucine biosynthesis (Ile); leucine biosynthesis (Leu); valine biosynthesis (Val)
	BgpSM0009	Klebsiella	pneumoniae	MBIN9C1EA574_18270	IlvD	Dihydroxy-acid dehydratase (EC 4.2.1.9)	Amino acids	isoleucine biosynthesis (Ile); leucine biosynthesis (Leu); valine biosynthesis (Val)
	BgpSM0009	Klebsiella	pneumoniae	MBIN9C1EA574_18270	IlvD	Dihydroxy-acid dehydratase (EC 4.2.1.9)	Amino acids	isoleucine biosynthesis (Ile); leucine biosynthesis (Leu); valine biosynthesis (Val)
	BgpSM0009	Klebsiella	pneumoniae	MBIN9C1EA574_18275	IlvE	Branched-chain amino acid aminotransferase (EC 2.6.1.42)	Amino acids	isoleucine biosynthesis (Ile); leucine biosynthesis (Leu); valine biosynthesis (Val)
	BgpSM0009	Klebsiella	pneumoniae	MBIN9C1EA574_18275	IlvE	Branched-chain amino acid aminotransferase (EC 2.6.1.42)	Amino acids	isoleucine biosynthesis (Ile); leucine biosynthesis (Leu); valine biosynthesis (Val)
	BgpSM0009	Klebsiella	pneumoniae	MBIN9C1EA574_18275	IlvE	Branched-chain amino acid aminotransferase (EC 2.6.1.42)	Amino acids	isoleucine biosynthesis (Ile); leucine biosynthesis (Leu); valine biosynthesis (Val)
	BgpSM0009	Klebsiella	pneumoniae	MBIN9C1EA574_18280	IlvM	Acetolactate synthase small subunit (EC 2.2.1.6)	Amino acids	isoleucine biosynthesis (Ile); leucine biosynthesis (Leu); valine biosynthesis (Val)
	BgpSM0009	Klebsiella	pneumoniae	MBIN9C1EA574_18280	IlvM	Acetolactate synthase small subunit (EC 2.2.1.6)	Amino acids	isoleucine biosynthesis (Ile); leucine biosynthesis (Leu); valine biosynthesis (Val)
	BgpSM0009	Klebsiella	pneumoniae	MBIN9C1EA574_18280	IlvM	Acetolactate synthase small subunit (EC 2.2.1.6)	Amino acids	isoleucine biosynthesis (Ile); leucine biosynthesis (Leu); valine biosynthesis (Val)
	BgpSM0009	Klebsiella	pneumoniae	MBIN9C1EA574_18285	IlvG	Acetolactate synthase large subunit (EC 2.2.1.6)	Amino acids	isoleucine biosynthesis (Ile); leucine biosynthesis (Leu); valine biosynthesis (Val)
	BgpSM0009	Klebsiella	pneumoniae	MBIN9C1EA574_18285	IlvG	Acetolactate synthase large subunit (EC 2.2.1.6)	Amino acids	isoleucine biosynthesis (Ile); leucine biosynthesis (Leu); valine biosynthesis (Val)
	BgpSM0009	Klebsiella	pneumoniae	MBIN9C1EA574_18285	IlvG	Acetolactate synthase large subunit (EC 2.2.1.6)	Amino acids	isoleucine biosynthesis (Ile); leucine biosynthesis (Leu); valine biosynthesis (Val)
	BgpSM0009	Klebsiella	pneumoniae	MBIN9C1EA574_01835	IlvA-C; TdcB	Threonine dehydratase, catabolic (EC 4.3.1.19)	Amino acids; Other catabolic pathways	isoleucine biosynthesis (Ile); leucine biosynthesis (Leu); valine biosynthesis (Val); threonine degradation (Thr_d)
	BgpSM0009	Klebsiella	pneumoniae	MBIN9C1EA574_01835	IlvA-C; TdcB	Threonine dehydratase, catabolic (EC 4.3.1.19)	Amino acids; Other catabolic pathways	isoleucine biosynthesis (Ile); leucine biosynthesis (Leu); valine biosynthesis (Val); threonine degradation (Thr_d)
	BgpSM0009	Klebsiella	pneumoniae	MBIN9C1EA574_01835	IlvA-C; TdcB	Threonine dehydratase, catabolic (EC 4.3.1.19)	Amino acids; Other catabolic pathways	isoleucine biosynthesis (Ile); leucine biosynthesis (Leu); valine biosynthesis (Val); threonine degradation (Thr_d)
	BgpSM0009	Klebsiella	pneumoniae	MBIN9C1EA574_01835	IlvA-C; TdcB	Threonine dehydratase, catabolic (EC 4.3.1.19)	Amino acids; Other catabolic pathways	isoleucine biosynthesis (Ile); leucine biosynthesis (Leu); valine biosynthesis (Val); threonine degradation (Thr_d)
	BgpSM0009	Klebsiella	pneumoniae	MBIN9C1EA574_00850	LldP	L-lactate permease	Other catabolic pathways	lactate utilization (Lac_ut)
	BgpSM0009	Klebsiella	pneumoniae	MBIN9C1EA574_00860	LldD	L-lactate dehydrogenase (EC 1.1.2.3)	Other catabolic pathways	lactate utilization (Lac_ut)
	BgpSM0009	Klebsiella	pneumoniae	MBIN9C1EA574_18090	LldD	L-lactate dehydrogenase (EC 1.1.2.3)	Other catabolic pathways	lactate utilization (Lac_ut)
	BgpSM0009	Klebsiella	pneumoniae	MBIN9C1EA574_08960	LacY	Lactose permease	Carbohydrate utilization	lactose utilization (Lac)
	BgpSM0009	Klebsiella	pneumoniae	MBIN9C1EA574_17520	LacY	Lactose permease	Carbohydrate utilization	lactose utilization (Lac)
	BgpSM0009	Klebsiella	pneumoniae	MBIN9C1EA574_06305	LeuA	2-isopropylmalate synthase (EC 2.3.3.13)	Amino acids	leucine biosynthesis (Leu)
	BgpSM0009	Klebsiella	pneumoniae	MBIN9C1EA574_14870	LeuA	2-isopropylmalate synthase (EC 2.3.3.13)	Amino acids	leucine biosynthesis (Leu)
	BgpSM0009	Klebsiella	pneumoniae	MBIN9C1EA574_14875	LeuB	3-isopropylmalate dehydrogenase (EC 1.1.1.85)	Amino acids	leucine biosynthesis (Leu)
	BgpSM0009	Klebsiella	pneumoniae	MBIN9C1EA574_14880	LeuC	3-isopropylmalate dehydratase large subunit (EC 4.2.1.33)	Amino acids	leucine biosynthesis (Leu)
	BgpSM0009	Klebsiella	pneumoniae	MBIN9C1EA574_14885	LeuD	3-isopropylmalate dehydratase small subunit (EC 4.2.1.33)	Amino acids	leucine biosynthesis (Leu)
	BgpSM0009	Klebsiella	pneumoniae	MBIN9C1EA574_03490	LplA	Lipoate-protein ligase A	Vitamins/cofactors	lipoate cofactor, de novo synthesis (LA)
	BgpSM0009	Klebsiella	pneumoniae	MBIN9C1EA574_03495	LplA	Lipoate-protein ligase A	Vitamins/cofactors	lipoate cofactor, de novo synthesis (LA)
	BgpSM0009	Klebsiella	pneumoniae	MBIN9C1EA574_12720	LipB1	Octanoate-[acyl-carrier-protein]-protein-N-octanoyltransferase (EC 2.3.1.181)	Vitamins/cofactors	lipoate cofactor, de novo synthesis (LA)
	BgpSM0009	Klebsiella	pneumoniae	MBIN9C1EA574_12730	LipA1	Lipoyl synthase (EC 2.8.1.8)	Vitamins/cofactors	lipoate cofactor, de novo synthesis (LA)
	BgpSM0009	Klebsiella	pneumoniae	MBIN9C1EA574_21980	LplA	Lipoate-protein ligase A	Vitamins/cofactors	lipoate cofactor, de novo synthesis (LA)
	BgpSM0009	Klebsiella	pneumoniae	MBIN9C1EA574_00365	LysA	Diaminopimelate decarboxylase (EC 4.1.1.20)	Amino acids	lysine biosynthesis (Lys)
	BgpSM0009	Klebsiella	pneumoniae	MBIN9C1EA574_02190	LysP	Lysine-specific permease	Amino acids	lysine biosynthesis (Lys)
	BgpSM0009	Klebsiella	pneumoniae	MBIN9C1EA574_02765	Asd	Aspartate-semialdehyde dehydrogenase (EC 1.2.1.11)	Amino acids	lysine biosynthesis (Lys)
	BgpSM0009	Klebsiella	pneumoniae	MBIN9C1EA574_04655	CadB	Lysine/cadaverine antiporter membrane protein CadB	Amino acids	lysine biosynthesis (Lys)
	BgpSM0009	Klebsiella	pneumoniae	MBIN9C1EA574_06540	LysC	Aspartokinase (EC 2.7.2.4)	Amino acids	lysine biosynthesis (Lys)
	BgpSM0009	Klebsiella	pneumoniae	MBIN9C1EA574_11730	Asd	Aspartate-semialdehyde dehydrogenase (EC 1.2.1.11)	Amino acids	lysine biosynthesis (Lys)
	BgpSM0009	Klebsiella	pneumoniae	MBIN9C1EA574_12030	Asd	Aspartate-semialdehyde dehydrogenase (EC 1.2.1.11)	Amino acids	lysine biosynthesis (Lys)
	BgpSM0009	Klebsiella	pneumoniae	MBIN9C1EA574_15075	DapB	4-hydroxy-tetrahydrodipicolinate reductase (EC 1.17.1.8)	Amino acids	lysine biosynthesis (Lys)
	BgpSM0009	Klebsiella	pneumoniae	MBIN9C1EA574_15305	LysP	Lysine-specific permease	Amino acids	lysine biosynthesis (Lys)
	BgpSM0009	Klebsiella	pneumoniae	MBIN9C1EA574_18755	DapA	4-hydroxy-tetrahydrodipicolinate synthase (EC 4.3.3.7)	Amino acids	lysine biosynthesis (Lys)
	BgpSM0009	Klebsiella	pneumoniae	MBIN9C1EA574_18790	DapE	N-succinyl-L,L-diaminopimelate desuccinylase (EC 3.5.1.18)	Amino acids	lysine biosynthesis (Lys)
	BgpSM0009	Klebsiella	pneumoniae	MBIN9C1EA574_19770	DapD	2,3,4,5-tetrahydropyridine-2,6-dicarboxylate N-succinyltransferase (EC 2.3.1.117)	Amino acids	lysine biosynthesis (Lys)
	BgpSM0009	Klebsiella	pneumoniae	MBIN9C1EA574_20730	DapA	4-hydroxy-tetrahydrodipicolinate synthase (EC 4.3.3.7)	Amino acids	lysine biosynthesis (Lys)
	BgpSM0009	Klebsiella	pneumoniae	MBIN9C1EA574_23100	DapF	Diaminopimelate epimerase (EC 5.1.1.7)	Amino acids	lysine biosynthesis (Lys)
	BgpSM0009	Klebsiella	pneumoniae	MBIN9C1EA574_07630	LLP; LysE2	L-lysine permease	Amino acids; Other catabolic pathways; Fermentation products	lysine biosynthesis (Lys); lysine degradation (Lys_d)	butyrate production
	BgpSM0009	Klebsiella	pneumoniae	MBIN9C1EA574_07630	LLP; LysE2	L-lysine permease	Amino acids; Other catabolic pathways; Fermentation products	lysine biosynthesis (Lys); lysine degradation (Lys_d)	butyrate production
	BgpSM0009	Klebsiella	pneumoniae	MBIN9C1EA574_21745	LLP; LysE2	L-lysine permease	Amino acids; Other catabolic pathways; Fermentation products	lysine biosynthesis (Lys); lysine degradation (Lys_d)	butyrate production
	BgpSM0009	Klebsiella	pneumoniae	MBIN9C1EA574_21745	LLP; LysE2	L-lysine permease	Amino acids; Other catabolic pathways; Fermentation products	lysine biosynthesis (Lys); lysine degradation (Lys_d)	butyrate production
	BgpSM0009	Klebsiella	pneumoniae	MBIN9C1EA574_23150	LLP; LysE2	L-lysine permease	Amino acids; Other catabolic pathways; Fermentation products	lysine biosynthesis (Lys); lysine degradation (Lys_d)	butyrate production
	BgpSM0009	Klebsiella	pneumoniae	MBIN9C1EA574_23150	LLP; LysE2	L-lysine permease	Amino acids; Other catabolic pathways; Fermentation products	lysine biosynthesis (Lys); lysine degradation (Lys_d)	butyrate production
	BgpSM0009	Klebsiella	pneumoniae	MBIN9C1EA574_03575	LysC; Hom	Aspartokinase (EC 2.7.2.4); Homoserine dehydrogenase (EC 1.1.1.3)	Amino acids	lysine biosynthesis (Lys); threonine biosynthesis (Thr); methionine biosynthesis (Met)
	BgpSM0009	Klebsiella	pneumoniae	MBIN9C1EA574_03575	LysC; Hom	Aspartokinase (EC 2.7.2.4); Homoserine dehydrogenase (EC 1.1.1.3)	Amino acids	lysine biosynthesis (Lys); threonine biosynthesis (Thr); methionine biosynthesis (Met)
	BgpSM0009	Klebsiella	pneumoniae	MBIN9C1EA574_03575	LysC; Hom	Aspartokinase (EC 2.7.2.4); Homoserine dehydrogenase (EC 1.1.1.3)	Amino acids	lysine biosynthesis (Lys); threonine biosynthesis (Thr); methionine biosynthesis (Met)
	BgpSM0009	Klebsiella	pneumoniae	MBIN9C1EA574_21410	LysC; Hom	Aspartokinase (EC 2.7.2.4); Homoserine dehydrogenase (EC 1.1.1.3)	Amino acids	lysine biosynthesis (Lys); threonine biosynthesis (Thr); methionine biosynthesis (Met)
	BgpSM0009	Klebsiella	pneumoniae	MBIN9C1EA574_21410	LysC; Hom	Aspartokinase (EC 2.7.2.4); Homoserine dehydrogenase (EC 1.1.1.3)	Amino acids	lysine biosynthesis (Lys); threonine biosynthesis (Thr); methionine biosynthesis (Met)
	BgpSM0009	Klebsiella	pneumoniae	MBIN9C1EA574_21410	LysC; Hom	Aspartokinase (EC 2.7.2.4); Homoserine dehydrogenase (EC 1.1.1.3)	Amino acids	lysine biosynthesis (Lys); threonine biosynthesis (Thr); methionine biosynthesis (Met)
	BgpSM0009	Klebsiella	pneumoniae	MBIN9C1EA574_08680	KamA	Lysine 2,3-aminomutase (EC 5.4.3.2)	Other catabolic pathways; Fermentation products	lysine degradation (Lys_d)	butyrate production
	BgpSM0009	Klebsiella	pneumoniae	MBIN9C1EA574_16110	LysE1	Transporter, LysE family	Other catabolic pathways; Fermentation products	lysine degradation (Lys_d)	butyrate production
	BgpSM0009	Klebsiella	pneumoniae	MBIN9C1EA574_12405	PatA	Putrescine aminotransferase (EC 2.6.1.82)	Other catabolic pathways	lysine degradation (Lys_d)
	BgpSM0009	Klebsiella	pneumoniae	MBIN9C1EA574_15910	CadA	Lysine decarboxylase, inducible (EC 4.1.1.18)	Other catabolic pathways	lysine degradation (Lys_d)
	BgpSM0009	Klebsiella	pneumoniae	MBIN9C1EA574_16220	DavT	5-aminovalerate aminotransferase (EC 2.6.1.48)	Other catabolic pathways	lysine degradation (Lys_d)
	BgpSM0009	Klebsiella	pneumoniae	MBIN9C1EA574_16225	DavD	Glutarate-semialdehyde dehydrogenase (EC 1.2.1.20)	Other catabolic pathways	lysine degradation (Lys_d)
	BgpSM0009	Klebsiella	pneumoniae	MBIN9C1EA574_19670	LDC2	Lysine decarboxylase 2, constitutive (EC 4.1.1.18)	Other catabolic pathways	lysine degradation (Lys_d)
	BgpSM0009	Klebsiella	pneumoniae	MBIN9C1EA574_21075	Prr2	4-aminobutyraldehyde dehydrogenase (EC 1.2.1.19)	Other catabolic pathways	lysine degradation (Lys_d)
	BgpSM0009	Klebsiella	pneumoniae	MBIN9C1EA574_21100	Prr2	4-aminobutyraldehyde dehydrogenase (EC 1.2.1.19)	Other catabolic pathways	lysine degradation (Lys_d)
	BgpSM0009	Klebsiella	pneumoniae	MBIN9C1EA574_01645	MalS	Periplasmic alpha-amylase (EC 3.2.1.1)	Carbohydrate utilization	maltose utilization (Mal); maltooligosaccharides utilization (MOS)
	BgpSM0009	Klebsiella	pneumoniae	MBIN9C1EA574_01645	MalS	Periplasmic alpha-amylase (EC 3.2.1.1)	Carbohydrate utilization	maltose utilization (Mal); maltooligosaccharides utilization (MOS)
	BgpSM0009	Klebsiella	pneumoniae	MBIN9C1EA574_03235	MalZ	Maltodextrin glucosidase (EC 3.2.1.20)	Carbohydrate utilization	maltose utilization (Mal); maltooligosaccharides utilization (MOS)
	BgpSM0009	Klebsiella	pneumoniae	MBIN9C1EA574_03235	MalZ	Maltodextrin glucosidase (EC 3.2.1.20)	Carbohydrate utilization	maltose utilization (Mal); maltooligosaccharides utilization (MOS)
	BgpSM0009	Klebsiella	pneumoniae	MBIN9C1EA574_03905	MalK	Maltose/maltodextrin transport ATP-binding protein MalK (EC 3.6.3.19)	Carbohydrate utilization	maltose utilization (Mal); maltooligosaccharides utilization (MOS)
	BgpSM0009	Klebsiella	pneumoniae	MBIN9C1EA574_03905	MalK	Maltose/maltodextrin transport ATP-binding protein MalK (EC 3.6.3.19)	Carbohydrate utilization	maltose utilization (Mal); maltooligosaccharides utilization (MOS)
	BgpSM0009	Klebsiella	pneumoniae	MBIN9C1EA574_03910	MalE	Maltose/maltodextrin ABC transporter, substrate binding periplasmic protein MalE	Carbohydrate utilization	maltose utilization (Mal); maltooligosaccharides utilization (MOS)
	BgpSM0009	Klebsiella	pneumoniae	MBIN9C1EA574_03910	MalE	Maltose/maltodextrin ABC transporter, substrate binding periplasmic protein MalE	Carbohydrate utilization	maltose utilization (Mal); maltooligosaccharides utilization (MOS)
	BgpSM0009	Klebsiella	pneumoniae	MBIN9C1EA574_03915	MalF	Maltose/maltodextrin ABC transporter, permease protein MalF	Carbohydrate utilization	maltose utilization (Mal); maltooligosaccharides utilization (MOS)
	BgpSM0009	Klebsiella	pneumoniae	MBIN9C1EA574_03915	MalF	Maltose/maltodextrin ABC transporter, permease protein MalF	Carbohydrate utilization	maltose utilization (Mal); maltooligosaccharides utilization (MOS)
	BgpSM0009	Klebsiella	pneumoniae	MBIN9C1EA574_03920	MalG	Maltose/maltodextrin ABC transporter, permease protein MalG	Carbohydrate utilization	maltose utilization (Mal); maltooligosaccharides utilization (MOS)
	BgpSM0009	Klebsiella	pneumoniae	MBIN9C1EA574_03920	MalG	Maltose/maltodextrin ABC transporter, permease protein MalG	Carbohydrate utilization	maltose utilization (Mal); maltooligosaccharides utilization (MOS)
	BgpSM0009	Klebsiella	pneumoniae	MBIN9C1EA574_03940	MalY	Maltoporin (maltose/maltodextrin high-affinity receptor, phage lambda receptor protein)	Carbohydrate utilization	maltose utilization (Mal); maltooligosaccharides utilization (MOS)
	BgpSM0009	Klebsiella	pneumoniae	MBIN9C1EA574_03940	MalY	Maltoporin (maltose/maltodextrin high-affinity receptor, phage lambda receptor protein)	Carbohydrate utilization	maltose utilization (Mal); maltooligosaccharides utilization (MOS)
	BgpSM0009	Klebsiella	pneumoniae	MBIN9C1EA574_04385	MalY	Maltoporin (maltose/maltodextrin high-affinity receptor, phage lambda receptor protein)	Carbohydrate utilization	maltose utilization (Mal); maltooligosaccharides utilization (MOS)
	BgpSM0009	Klebsiella	pneumoniae	MBIN9C1EA574_04385	MalY	Maltoporin (maltose/maltodextrin high-affinity receptor, phage lambda receptor protein)	Carbohydrate utilization	maltose utilization (Mal); maltooligosaccharides utilization (MOS)
	BgpSM0009	Klebsiella	pneumoniae	MBIN9C1EA574_04620	MalQ	4-alpha-glucanotransferase (amylomaltase) (EC 2.4.1.25)	Carbohydrate utilization	maltose utilization (Mal); maltooligosaccharides utilization (MOS)
	BgpSM0009	Klebsiella	pneumoniae	MBIN9C1EA574_04620	MalQ	4-alpha-glucanotransferase (amylomaltase) (EC 2.4.1.25)	Carbohydrate utilization	maltose utilization (Mal); maltooligosaccharides utilization (MOS)
	BgpSM0009	Klebsiella	pneumoniae	MBIN9C1EA574_07365	MalM	Maltose operon periplasmic protein MalM	Carbohydrate utilization	maltose utilization (Mal); maltooligosaccharides utilization (MOS)
	BgpSM0009	Klebsiella	pneumoniae	MBIN9C1EA574_07365	MalM	Maltose operon periplasmic protein MalM	Carbohydrate utilization	maltose utilization (Mal); maltooligosaccharides utilization (MOS)
	BgpSM0009	Klebsiella	pneumoniae	MBIN9C1EA574_07370	MalY	Maltoporin (maltose/maltodextrin high-affinity receptor, phage lambda receptor protein)	Carbohydrate utilization	maltose utilization (Mal); maltooligosaccharides utilization (MOS)
	BgpSM0009	Klebsiella	pneumoniae	MBIN9C1EA574_07370	MalY	Maltoporin (maltose/maltodextrin high-affinity receptor, phage lambda receptor protein)	Carbohydrate utilization	maltose utilization (Mal); maltooligosaccharides utilization (MOS)
	BgpSM0009	Klebsiella	pneumoniae	MBIN9C1EA574_07375	MalK	Maltose/maltodextrin transport ATP-binding protein MalK (EC 3.6.3.19)	Carbohydrate utilization	maltose utilization (Mal); maltooligosaccharides utilization (MOS)
	BgpSM0009	Klebsiella	pneumoniae	MBIN9C1EA574_07375	MalK	Maltose/maltodextrin transport ATP-binding protein MalK (EC 3.6.3.19)	Carbohydrate utilization	maltose utilization (Mal); maltooligosaccharides utilization (MOS)
	BgpSM0009	Klebsiella	pneumoniae	MBIN9C1EA574_07380	MalE	Maltose/maltodextrin ABC transporter, substrate binding periplasmic protein MalE	Carbohydrate utilization	maltose utilization (Mal); maltooligosaccharides utilization (MOS)
	BgpSM0009	Klebsiella	pneumoniae	MBIN9C1EA574_07380	MalE	Maltose/maltodextrin ABC transporter, substrate binding periplasmic protein MalE	Carbohydrate utilization	maltose utilization (Mal); maltooligosaccharides utilization (MOS)
	BgpSM0009	Klebsiella	pneumoniae	MBIN9C1EA574_07385	MalF	Maltose/maltodextrin ABC transporter, permease protein MalF	Carbohydrate utilization	maltose utilization (Mal); maltooligosaccharides utilization (MOS)
	BgpSM0009	Klebsiella	pneumoniae	MBIN9C1EA574_07385	MalF	Maltose/maltodextrin ABC transporter, permease protein MalF	Carbohydrate utilization	maltose utilization (Mal); maltooligosaccharides utilization (MOS)
	BgpSM0009	Klebsiella	pneumoniae	MBIN9C1EA574_07390	MalG	Maltose/maltodextrin ABC transporter, permease protein MalG	Carbohydrate utilization	maltose utilization (Mal); maltooligosaccharides utilization (MOS)
	BgpSM0009	Klebsiella	pneumoniae	MBIN9C1EA574_07390	MalG	Maltose/maltodextrin ABC transporter, permease protein MalG	Carbohydrate utilization	maltose utilization (Mal); maltooligosaccharides utilization (MOS)
	BgpSM0009	Klebsiella	pneumoniae	MBIN9C1EA574_09810	GlvG	Maltose-6'-phosphate glucosidase (EC 3.2.1.122)	Carbohydrate utilization	maltose utilization (Mal); maltooligosaccharides utilization (MOS)
	BgpSM0009	Klebsiella	pneumoniae	MBIN9C1EA574_09810	GlvG	Maltose-6'-phosphate glucosidase (EC 3.2.1.122)	Carbohydrate utilization	maltose utilization (Mal); maltooligosaccharides utilization (MOS)
	BgpSM0009	Klebsiella	pneumoniae	MBIN9C1EA574_12040	Gde2	Glycogen debranching enzyme (EC 3.2.1.-)	Carbohydrate utilization	maltose utilization (Mal); maltooligosaccharides utilization (MOS)
	BgpSM0009	Klebsiella	pneumoniae	MBIN9C1EA574_12040	Gde2	Glycogen debranching enzyme (EC 3.2.1.-)	Carbohydrate utilization	maltose utilization (Mal); maltooligosaccharides utilization (MOS)
	BgpSM0009	Klebsiella	pneumoniae	MBIN9C1EA574_12055	GlgP	Glycogen phosphorylase (EC 2.4.1.1)	Carbohydrate utilization	maltose utilization (Mal); maltooligosaccharides utilization (MOS)
	BgpSM0009	Klebsiella	pneumoniae	MBIN9C1EA574_12055	GlgP	Glycogen phosphorylase (EC 2.4.1.1)	Carbohydrate utilization	maltose utilization (Mal); maltooligosaccharides utilization (MOS)
	BgpSM0009	Klebsiella	pneumoniae	MBIN9C1EA574_13960	AglA	Alpha-glucosidase (EC 3.2.1.20)	Carbohydrate utilization	maltose utilization (Mal); maltooligosaccharides utilization (MOS)
	BgpSM0009	Klebsiella	pneumoniae	MBIN9C1EA574_13960	AglA	Alpha-glucosidase (EC 3.2.1.20)	Carbohydrate utilization	maltose utilization (Mal); maltooligosaccharides utilization (MOS)
	BgpSM0009	Klebsiella	pneumoniae	MBIN9C1EA574_14600	MalY	Maltoporin (maltose/maltodextrin high-affinity receptor, phage lambda receptor protein)	Carbohydrate utilization	maltose utilization (Mal); maltooligosaccharides utilization (MOS)
	BgpSM0009	Klebsiella	pneumoniae	MBIN9C1EA574_14600	MalY	Maltoporin (maltose/maltodextrin high-affinity receptor, phage lambda receptor protein)	Carbohydrate utilization	maltose utilization (Mal); maltooligosaccharides utilization (MOS)
	BgpSM0009	Klebsiella	pneumoniae	MBIN9C1EA574_15780	MalY	Maltoporin (maltose/maltodextrin high-affinity receptor, phage lambda receptor protein)	Carbohydrate utilization	maltose utilization (Mal); maltooligosaccharides utilization (MOS)
	BgpSM0009	Klebsiella	pneumoniae	MBIN9C1EA574_15780	MalY	Maltoporin (maltose/maltodextrin high-affinity receptor, phage lambda receptor protein)	Carbohydrate utilization	maltose utilization (Mal); maltooligosaccharides utilization (MOS)
	BgpSM0009	Klebsiella	pneumoniae	MBIN9C1EA574_17130	MalR2	Transcriptional activator of maltose regulon, MalT	Carbohydrate utilization	maltose utilization (Mal); maltooligosaccharides utilization (MOS)
	BgpSM0009	Klebsiella	pneumoniae	MBIN9C1EA574_17130	MalR2	Transcriptional activator of maltose regulon, MalT	Carbohydrate utilization	maltose utilization (Mal); maltooligosaccharides utilization (MOS)
	BgpSM0009	Klebsiella	pneumoniae	MBIN9C1EA574_17135	MalP2	Maltodextrin phosphorylase (EC 2.4.1.1)	Carbohydrate utilization	maltose utilization (Mal); maltooligosaccharides utilization (MOS)
	BgpSM0009	Klebsiella	pneumoniae	MBIN9C1EA574_17135	MalP2	Maltodextrin phosphorylase (EC 2.4.1.1)	Carbohydrate utilization	maltose utilization (Mal); maltooligosaccharides utilization (MOS)
	BgpSM0009	Klebsiella	pneumoniae	MBIN9C1EA574_17140	MalQ	4-alpha-glucanotransferase (amylomaltase) (EC 2.4.1.25)	Carbohydrate utilization	maltose utilization (Mal); maltooligosaccharides utilization (MOS)
	BgpSM0009	Klebsiella	pneumoniae	MBIN9C1EA574_17140	MalQ	4-alpha-glucanotransferase (amylomaltase) (EC 2.4.1.25)	Carbohydrate utilization	maltose utilization (Mal); maltooligosaccharides utilization (MOS)
	BgpSM0009	Klebsiella	pneumoniae	MBIN9C1EA574_17185	GlvG	Maltose-6'-phosphate glucosidase (EC 3.2.1.122)	Carbohydrate utilization	maltose utilization (Mal); maltooligosaccharides utilization (MOS)
	BgpSM0009	Klebsiella	pneumoniae	MBIN9C1EA574_17185	GlvG	Maltose-6'-phosphate glucosidase (EC 3.2.1.122)	Carbohydrate utilization	maltose utilization (Mal); maltooligosaccharides utilization (MOS)
	BgpSM0009	Klebsiella	pneumoniae	MBIN9C1EA574_20795	AmyAc	Cytoplasmic alpha-amylase (EC 3.2.1.1)	Carbohydrate utilization	maltose utilization (Mal); maltooligosaccharides utilization (MOS)
	BgpSM0009	Klebsiella	pneumoniae	MBIN9C1EA574_20795	AmyAc	Cytoplasmic alpha-amylase (EC 3.2.1.1)	Carbohydrate utilization	maltose utilization (Mal); maltooligosaccharides utilization (MOS)
	BgpSM0009	Klebsiella	pneumoniae	MBIN9C1EA574_21350	MalY	Maltoporin (maltose/maltodextrin high-affinity receptor, phage lambda receptor protein)	Carbohydrate utilization	maltose utilization (Mal); maltooligosaccharides utilization (MOS)
	BgpSM0009	Klebsiella	pneumoniae	MBIN9C1EA574_21350	MalY	Maltoporin (maltose/maltodextrin high-affinity receptor, phage lambda receptor protein)	Carbohydrate utilization	maltose utilization (Mal); maltooligosaccharides utilization (MOS)
	BgpSM0009	Klebsiella	pneumoniae	MBIN9C1EA574_23730	MalY	Maltoporin (maltose/maltodextrin high-affinity receptor, phage lambda receptor protein)	Carbohydrate utilization	maltose utilization (Mal); maltooligosaccharides utilization (MOS)
	BgpSM0009	Klebsiella	pneumoniae	MBIN9C1EA574_23730	MalY	Maltoporin (maltose/maltodextrin high-affinity receptor, phage lambda receptor protein)	Carbohydrate utilization	maltose utilization (Mal); maltooligosaccharides utilization (MOS)
	BgpSM0009	Klebsiella	pneumoniae	MBIN9C1EA574_24110	GlvG	Maltose-6'-phosphate glucosidase (EC 3.2.1.122)	Carbohydrate utilization	maltose utilization (Mal); maltooligosaccharides utilization (MOS)
	BgpSM0009	Klebsiella	pneumoniae	MBIN9C1EA574_24110	GlvG	Maltose-6'-phosphate glucosidase (EC 3.2.1.122)	Carbohydrate utilization	maltose utilization (Mal); maltooligosaccharides utilization (MOS)
	BgpSM0009	Klebsiella	pneumoniae	MBIN9C1EA574_00825	MtlA_IIA; MtlA_IIB	PTS system, mannitol-specific IIA component (EC 2.7.1.69); PTS system, mannitol-specific IIB component (EC 2.7.1.69)	Carbohydrate utilization	mannitol utilization (Mtl)
	BgpSM0009	Klebsiella	pneumoniae	MBIN9C1EA574_00830	MtlD1	Mannitol-1-phosphate 5-dehydrogenase (EC 1.1.1.17)	Carbohydrate utilization	mannitol utilization (Mtl)
	BgpSM0009	Klebsiella	pneumoniae	MBIN9C1EA574_00835	MtlR1	Mannitol operon repressor	Carbohydrate utilization	mannitol utilization (Mtl)
	BgpSM0009	Klebsiella	pneumoniae	MBIN9C1EA574_15330	FruK; FruKi	1-phosphofructokinase (EC 2.7.1.56)	Carbohydrate utilization	mannitol utilization (Mtl); ribitol utilization (Rtl); sorbitol utilization (Srl); fructose utilization (Fru)	xylitol utilization (Xlt)
	BgpSM0009	Klebsiella	pneumoniae	MBIN9C1EA574_15330	FruK; FruKi	1-phosphofructokinase (EC 2.7.1.56)	Carbohydrate utilization	mannitol utilization (Mtl); ribitol utilization (Rtl); sorbitol utilization (Srl); fructose utilization (Fru)	xylitol utilization (Xlt)
	BgpSM0009	Klebsiella	pneumoniae	MBIN9C1EA574_15330	FruK; FruKi	1-phosphofructokinase (EC 2.7.1.56)	Carbohydrate utilization	mannitol utilization (Mtl); ribitol utilization (Rtl); sorbitol utilization (Srl); fructose utilization (Fru)	xylitol utilization (Xlt)
	BgpSM0009	Klebsiella	pneumoniae	MBIN9C1EA574_15330	FruK; FruKi	1-phosphofructokinase (EC 2.7.1.56)	Carbohydrate utilization	mannitol utilization (Mtl); ribitol utilization (Rtl); sorbitol utilization (Srl); fructose utilization (Fru)	xylitol utilization (Xlt)
	BgpSM0009	Klebsiella	pneumoniae	MBIN9C1EA574_02030	ManX1a; ManX1b	PTS system, mannose-specific IIA component; PTS system, mannose-specific IIB component (EC 2.7.1.69)	Carbohydrate utilization	mannose utilization (Man)
	BgpSM0009	Klebsiella	pneumoniae	MBIN9C1EA574_02035	ManY1c	PTS system, mannose-specific IIC component	Carbohydrate utilization	mannose utilization (Man)
	BgpSM0009	Klebsiella	pneumoniae	MBIN9C1EA574_02040	ManZ1d	PTS system, mannose-specific IID component	Carbohydrate utilization	mannose utilization (Man)
	BgpSM0009	Klebsiella	pneumoniae	MBIN9C1EA574_14830	ManA	Mannose-6-phosphate isomerase (EC 5.3.1.8)	Carbohydrate utilization	mannose utilization (Man)
	BgpSM0009	Klebsiella	pneumoniae	MBIN9C1EA574_04965	MelB	Melibiose carrier protein, Na+/melibiose symporter	Carbohydrate utilization	melibiose utilization (Mel)
	BgpSM0009	Klebsiella	pneumoniae	MBIN9C1EA574_14215	MelB	Melibiose carrier protein, Na+/melibiose symporter	Carbohydrate utilization	melibiose utilization (Mel)
	BgpSM0009	Klebsiella	pneumoniae	MBIN9C1EA574_14225	MelR	Melibiose operon regulatory protein MelR, AraC family	Carbohydrate utilization	melibiose utilization (Mel)
	BgpSM0009	Klebsiella	pneumoniae	MBIN9C1EA574_02195	MetH5	Homocysteine S-methyltransferase (EC 2.1.1.10)	Amino acids	methionine biosynthesis (Met)
	BgpSM0009	Klebsiella	pneumoniae	MBIN9C1EA574_03275	MetQ	Methionine ABC transporter substrate-binding protein	Amino acids	methionine biosynthesis (Met)
	BgpSM0009	Klebsiella	pneumoniae	MBIN9C1EA574_03280	MetN	Methionine ABC transporter ATP-binding protein	Amino acids	methionine biosynthesis (Met)
	BgpSM0009	Klebsiella	pneumoniae	MBIN9C1EA574_03285	MetP	Methionine ABC transporter permease protein	Amino acids	methionine biosynthesis (Met)
	BgpSM0009	Klebsiella	pneumoniae	MBIN9C1EA574_06570	MetH	5-methyltetrahydrofolate--homocysteine methyltransferase (EC 2.1.1.13)	Amino acids	methionine biosynthesis (Met)
	BgpSM0009	Klebsiella	pneumoniae	MBIN9C1EA574_06595	MetA	Homoserine O-succinyltransferase (EC 2.3.1.46)	Amino acids	methionine biosynthesis (Met)
	BgpSM0009	Klebsiella	pneumoniae	MBIN9C1EA574_13735	MetQ	Methionine ABC transporter substrate-binding protein	Amino acids	methionine biosynthesis (Met)
	BgpSM0009	Klebsiella	pneumoniae	MBIN9C1EA574_15535	MetN	Methionine ABC transporter ATP-binding protein	Amino acids	methionine biosynthesis (Met)
	BgpSM0009	Klebsiella	pneumoniae	MBIN9C1EA574_15540	MetP	Methionine ABC transporter permease protein	Amino acids	methionine biosynthesis (Met)
	BgpSM0009	Klebsiella	pneumoniae	MBIN9C1EA574_15545	MetQ	Methionine ABC transporter substrate-binding protein	Amino acids	methionine biosynthesis (Met)
	BgpSM0009	Klebsiella	pneumoniae	MBIN9C1EA574_16320	MetE	5-methyltetrahydropteroyltriglutamate--homocysteine methyltransferase (EC 2.1.1.14)	Amino acids	methionine biosynthesis (Met)
	BgpSM0009	Klebsiella	pneumoniae	MBIN9C1EA574_16325	MesX	Methionine synthase accessory protein MesX	Amino acids	methionine biosynthesis (Met)
	BgpSM0009	Klebsiella	pneumoniae	MBIN9C1EA574_16400	MetQ	Methionine ABC transporter substrate-binding protein	Amino acids	methionine biosynthesis (Met)
	BgpSM0009	Klebsiella	pneumoniae	MBIN9C1EA574_17480	MetE2	Methionine synthase II (cobalamin-independent)	Amino acids	methionine biosynthesis (Met)
	BgpSM0009	Klebsiella	pneumoniae	MBIN9C1EA574_18020	MetQ	Methionine ABC transporter substrate-binding protein	Amino acids	methionine biosynthesis (Met)
	BgpSM0009	Klebsiella	pneumoniae	MBIN9C1EA574_18025	MetN	Methionine ABC transporter ATP-binding protein	Amino acids	methionine biosynthesis (Met)
	BgpSM0009	Klebsiella	pneumoniae	MBIN9C1EA574_18030	MetP	Methionine ABC transporter permease protein	Amino acids	methionine biosynthesis (Met)
	BgpSM0009	Klebsiella	pneumoniae	MBIN9C1EA574_19245	MetK	S-adenosylmethionine synthetase (EC 2.5.1.6)	Amino acids	methionine biosynthesis (Met)
	BgpSM0009	Klebsiella	pneumoniae	MBIN9C1EA574_19600	MetN	Methionine ABC transporter ATP-binding protein	Amino acids	methionine biosynthesis (Met)
	BgpSM0009	Klebsiella	pneumoniae	MBIN9C1EA574_19605	MetP	Methionine ABC transporter permease protein	Amino acids	methionine biosynthesis (Met)
	BgpSM0009	Klebsiella	pneumoniae	MBIN9C1EA574_19610	MetQ	Methionine ABC transporter substrate-binding protein	Amino acids	methionine biosynthesis (Met)
	BgpSM0009	Klebsiella	pneumoniae	MBIN9C1EA574_21405	CTGS	Cystathionine gamma-synthase (EC 2.5.1.48)	Amino acids	methionine biosynthesis (Met)
	BgpSM0009	Klebsiella	pneumoniae	MBIN9C1EA574_21435	MetF	5,10-methylenetetrahydrofolate reductase (EC 1.5.1.20)	Amino acids	methionine biosynthesis (Met)
	BgpSM0009	Klebsiella	pneumoniae	MBIN9C1EA574_22340	CTBL	Cystathionine beta-lyase (EC 4.4.1.8)	Amino acids	methionine biosynthesis (Met)
	BgpSM0009	Klebsiella	pneumoniae	MBIN9C1EA574_23185	MetE	5-methyltetrahydropteroyltriglutamate--homocysteine methyltransferase (EC 2.1.1.14)	Amino acids	methionine biosynthesis (Met)
	BgpSM0009	Klebsiella	pneumoniae	MBIN9C1EA574_05460	GlmM	Phosphoglucosamine mutase (EC 5.4.2.10)	Carbohydrate utilization	N-acetylglucosamine utilization (GlcNAc)
	BgpSM0009	Klebsiella	pneumoniae	MBIN9C1EA574_06755	NagTp2	N-Acetyl-D-glucosamine ABC transport system, permease protein 2	Carbohydrate utilization	N-acetylglucosamine utilization (GlcNAc)
	BgpSM0009	Klebsiella	pneumoniae	MBIN9C1EA574_13380	NagR4	N-acetylglucosamine-6P-responsive transcriptional repressor NagC, ROK family	Carbohydrate utilization	N-acetylglucosamine utilization (GlcNAc)
	BgpSM0009	Klebsiella	pneumoniae	MBIN9C1EA574_13395	NagEa; NagEb; NagEc	PTS system, N-acetylglucosamine-specific IIA component (EC 2.7.1.69); PTS system, N-acetylglucosamine-specific IIB component (EC 2.7.1.69); PTS system, N-acetylglucosamine-specific IIC component (EC 2.7.1.69)	Carbohydrate utilization	N-acetylglucosamine utilization (GlcNAc)
	BgpSM0009	Klebsiella	pneumoniae	MBIN9C1EA574_13385	NagA; NagA1	N-acetylglucosamine-6-phosphate deacetylase (EC 3.5.1.25)	Carbohydrate utilization	N-acetylglucosamine utilization (GlcNAc); chitobiose utilization (Chb)	N-acetylmannosamine utilization (ManNAc); N-acetylneuraminate utilization (NANA); lacto-N-biose utilization (Lnb)
	BgpSM0009	Klebsiella	pneumoniae	MBIN9C1EA574_13385	NagA; NagA1	N-acetylglucosamine-6-phosphate deacetylase (EC 3.5.1.25)	Carbohydrate utilization	N-acetylglucosamine utilization (GlcNAc); chitobiose utilization (Chb)	N-acetylmannosamine utilization (ManNAc); N-acetylneuraminate utilization (NANA); lacto-N-biose utilization (Lnb)
	BgpSM0009	Klebsiella	pneumoniae	MBIN9C1EA574_13390	NagB	Glucosamine-6-phosphate deaminase (EC 3.5.99.6)	Carbohydrate utilization	N-acetylglucosamine utilization (GlcNAc); chitobiose utilization (Chb)	N-acetylmannosamine utilization (ManNAc); N-acetylneuraminate utilization (NANA); lacto-N-biose utilization (Lnb)
	BgpSM0009	Klebsiella	pneumoniae	MBIN9C1EA574_13390	NagB	Glucosamine-6-phosphate deaminase (EC 3.5.99.6)	Carbohydrate utilization	N-acetylglucosamine utilization (GlcNAc); chitobiose utilization (Chb)	N-acetylmannosamine utilization (ManNAc); N-acetylneuraminate utilization (NANA); lacto-N-biose utilization (Lnb)
	BgpSM0009	Klebsiella	pneumoniae	MBIN9C1EA574_05890	MurR	N-acetylmuramic acid utilization transcriptional regulator, RpiR family	Carbohydrate utilization	N-acetylmuramic acid utilization (MurNac)
	BgpSM0009	Klebsiella	pneumoniae	MBIN9C1EA574_12890	MurQ	N-acetylmuramic acid 6-phosphate etherase (EC 4.2.1.126)	Carbohydrate utilization	N-acetylmuramic acid utilization (MurNac)
	BgpSM0009	Klebsiella	pneumoniae	MBIN9C1EA574_12895	MurX; MurY	PTS system, N-acetylmuramic acid-specific IIB component (EC 2.7.1.69); PTS system, N-acetylmuramic acid-specific IIC component	Carbohydrate utilization	N-acetylmuramic acid utilization (MurNac)
	BgpSM0009	Klebsiella	pneumoniae	MBIN9C1EA574_21535	MurK2	Anhydro-N-acetylmuramic acid kinase (EC 2.7.1.170)	Carbohydrate utilization	N-acetylmuramic acid utilization (MurNac)
	BgpSM0009	Klebsiella	pneumoniae	MBIN9C1EA574_02945	NadE	NAD synthetase (EC 6.3.1.5)	Vitamins/cofactors	NAD(P) cofactors, de novo synthesis (B3)
	BgpSM0009	Klebsiella	pneumoniae	MBIN9C1EA574_03510	NadR_AT; NadR_RK	Nicotinamide-nucleotide adenylyltransferase, NadR family (EC 2.7.7.1); Ribosylnicotinamide kinase (EC 2.7.1.22)	Vitamins/cofactors	NAD(P) cofactors, de novo synthesis (B3)
	BgpSM0009	Klebsiella	pneumoniae	MBIN9C1EA574_04885	PnuC	Ribosyl nicotinamide transporter, PnuC-like	Vitamins/cofactors	NAD(P) cofactors, de novo synthesis (B3)
	BgpSM0009	Klebsiella	pneumoniae	MBIN9C1EA574_04890	NadA	Quinolinate synthetase (EC 2.5.1.72)	Vitamins/cofactors	NAD(P) cofactors, de novo synthesis (B3)
	BgpSM0009	Klebsiella	pneumoniae	MBIN9C1EA574_05955	NadB	L-aspartate oxidase (EC 1.4.3.16)	Vitamins/cofactors	NAD(P) cofactors, de novo synthesis (B3)
	BgpSM0009	Klebsiella	pneumoniae	MBIN9C1EA574_07210	NadC	Quinolinate phosphoribosyltransferase [decarboxylating] (EC 2.4.2.19)	Vitamins/cofactors	NAD(P) cofactors, de novo synthesis (B3)
	BgpSM0009	Klebsiella	pneumoniae	MBIN9C1EA574_10640	PncB2	Nicotinate phosphoribosyltransferase (EC 6.3.4.21)	Vitamins/cofactors	NAD(P) cofactors, de novo synthesis (B3)
	BgpSM0009	Klebsiella	pneumoniae	MBIN9C1EA574_12675	NadD	Nicotinate-nucleotide adenylyltransferase (EC 2.7.7.18)	Vitamins/cofactors	NAD(P) cofactors, de novo synthesis (B3)
	BgpSM0009	Klebsiella	pneumoniae	MBIN9C1EA574_19570	PncA	Nicotinamidase (EC 3.5.1.19)	Vitamins/cofactors	NAD(P) cofactors, de novo synthesis (B3)
	BgpSM0009	Klebsiella	pneumoniae	MBIN9C1EA574_00380	KdgF	Pectin degradation protein KdgF	Carbohydrate utilization	oligogalacturonate utilization (GalAs)
	BgpSM0009	Klebsiella	pneumoniae	MBIN9C1EA574_00385	TogMN	Oligogalacturonide ABC transporter, inner membrane permease	Carbohydrate utilization	oligogalacturonate utilization (GalAs)
	BgpSM0009	Klebsiella	pneumoniae	MBIN9C1EA574_00390	TogMN	Oligogalacturonide ABC transporter, inner membrane permease	Carbohydrate utilization	oligogalacturonate utilization (GalAs)
	BgpSM0009	Klebsiella	pneumoniae	MBIN9C1EA574_00395	TogA	Oligogalacturonide ABC transporter, ATP-binding component	Carbohydrate utilization	oligogalacturonate utilization (GalAs)
	BgpSM0009	Klebsiella	pneumoniae	MBIN9C1EA574_00400	TogB	Oligogalacturonide ABC transporter, solute-binding periplasmic protein	Carbohydrate utilization	oligogalacturonate utilization (GalAs)
	BgpSM0009	Klebsiella	pneumoniae	MBIN9C1EA574_15110	Ogl	Oligogalacturonate lyase (EC 4.2.2.6)	Carbohydrate utilization	oligogalacturonate utilization (GalAs)
	BgpSM0009	Klebsiella	pneumoniae	MBIN9C1EA574_15115	KdgM	Oligogalacturonate-specific porin protein KdgM	Carbohydrate utilization	oligogalacturonate utilization (GalAs)
	BgpSM0009	Klebsiella	pneumoniae	MBIN9C1EA574_20690	TogT	Oligogalacturonide transporter	Carbohydrate utilization	oligogalacturonate utilization (GalAs)
	BgpSM0009	Klebsiella	pneumoniae	MBIN9C1EA574_20645	RhiN	Unsaturated rhamnogalacturonyl hydrolase (EC 3.2.1.172)	Carbohydrate utilization	oligogalacturonate utilization (GalAs); rhamnogalacturonides utilization (Rhi)
	BgpSM0009	Klebsiella	pneumoniae	MBIN9C1EA574_20645	RhiN	Unsaturated rhamnogalacturonyl hydrolase (EC 3.2.1.172)	Carbohydrate utilization	oligogalacturonate utilization (GalAs); rhamnogalacturonides utilization (Rhi)
	BgpSM0009	Klebsiella	pneumoniae	MBIN9C1EA574_20650	RhiT	Rhamnogalacturonide transporter RhiT	Carbohydrate utilization	oligogalacturonate utilization (GalAs); rhamnogalacturonides utilization (Rhi)
	BgpSM0009	Klebsiella	pneumoniae	MBIN9C1EA574_20650	RhiT	Rhamnogalacturonide transporter RhiT	Carbohydrate utilization	oligogalacturonate utilization (GalAs); rhamnogalacturonides utilization (Rhi)
	BgpSM0009	Klebsiella	pneumoniae	MBIN9C1EA574_05905	PdxJ	Pyridoxine 5'-phosphate synthase (EC 2.6.99.2)	Vitamins/cofactors	PLP/PMP cofactors, de novo synthesis (B6)
	BgpSM0009	Klebsiella	pneumoniae	MBIN9C1EA574_08035	PdxK	Pyridoxal kinase (EC 2.7.1.35)	Vitamins/cofactors	PLP/PMP cofactors, de novo synthesis (B6)
	BgpSM0009	Klebsiella	pneumoniae	MBIN9C1EA574_15025	PdxA	4-hydroxythreonine-4-phosphate dehydrogenase (EC 1.1.1.262)	Vitamins/cofactors	PLP/PMP cofactors, de novo synthesis (B6)
	BgpSM0009	Klebsiella	pneumoniae	MBIN9C1EA574_16970	YdcO	Predicted pyridoxine transporter YdcO, BenE family	Vitamins/cofactors	PLP/PMP cofactors, de novo synthesis (B6)
	BgpSM0009	Klebsiella	pneumoniae	MBIN9C1EA574_18980	PdxR	Predicted transcriptional regulator of pyridoxine metabolism	Vitamins/cofactors	PLP/PMP cofactors, de novo synthesis (B6)
	BgpSM0009	Klebsiella	pneumoniae	MBIN9C1EA574_18985	PdxK	Pyridoxal kinase (EC 2.7.1.35)	Vitamins/cofactors	PLP/PMP cofactors, de novo synthesis (B6)
	BgpSM0009	Klebsiella	pneumoniae	MBIN9C1EA574_19200	PdxA	4-hydroxythreonine-4-phosphate dehydrogenase (EC 1.1.1.262)	Vitamins/cofactors	PLP/PMP cofactors, de novo synthesis (B6)
	BgpSM0009	Klebsiella	pneumoniae	MBIN9C1EA574_21010	SutR	Transcriptional regulator for sulfur utilization SutR, Xre-family	Vitamins/cofactors	PLP/PMP cofactors, de novo synthesis (B6)
	BgpSM0009	Klebsiella	pneumoniae	MBIN9C1EA574_04155	ProC	Pyrroline-5-carboxylate reductase (EC 1.5.1.2)	Amino acids	proline biosynthesis (Pro)
	BgpSM0009	Klebsiella	pneumoniae	MBIN9C1EA574_22145	ProA	Gamma-glutamyl phosphate reductase (EC 1.2.1.41)	Amino acids	proline biosynthesis (Pro)
	BgpSM0009	Klebsiella	pneumoniae	MBIN9C1EA574_22150	ProB	Glutamate 5-kinase (EC 2.7.2.11)	Amino acids	proline biosynthesis (Pro)
	BgpSM0009	Klebsiella	pneumoniae	MBIN9C1EA574_10300	PutP	Proline/sodium symporter PutP (TC 2.A.21.2.1)	Other catabolic pathways	proline degradation (Pro_d)
	BgpSM0009	Klebsiella	pneumoniae	MBIN9C1EA574_10305	PutA; PutB	Delta-1-pyrroline-5-carboxylate dehydrogenase (EC 1.2.1.88); Proline dehydrogenase (EC 1.5.5.2)	Other catabolic pathways	proline degradation (Pro_d)
	BgpSM0009	Klebsiella	pneumoniae	MBIN9C1EA574_00110	PocR	Propanediol utilization transcriptional activator	Other catabolic pathways	propanediol utilization (PD_ut)
	BgpSM0009	Klebsiella	pneumoniae	MBIN9C1EA574_00115	PduF	Propanediol diffusion facilitator	Other catabolic pathways	propanediol utilization (PD_ut)
	BgpSM0009	Klebsiella	pneumoniae	MBIN9C1EA574_00120	PduA	Propanediol utilization polyhedral body protein PduA	Other catabolic pathways	propanediol utilization (PD_ut)
	BgpSM0009	Klebsiella	pneumoniae	MBIN9C1EA574_00125	PduB	Propanediol utilization polyhedral body protein PduB	Other catabolic pathways	propanediol utilization (PD_ut)
	BgpSM0009	Klebsiella	pneumoniae	MBIN9C1EA574_00130	PduC	Propanediol dehydratase large subunit (EC 4.2.1.28)	Other catabolic pathways	propanediol utilization (PD_ut)
	BgpSM0009	Klebsiella	pneumoniae	MBIN9C1EA574_00135	PduD	Propanediol dehydratase medium subunit (EC 4.2.1.28)	Other catabolic pathways	propanediol utilization (PD_ut)
	BgpSM0009	Klebsiella	pneumoniae	MBIN9C1EA574_00140	PduE	Propanediol dehydratase small subunit (EC 4.2.1.28)	Other catabolic pathways	propanediol utilization (PD_ut)
	BgpSM0009	Klebsiella	pneumoniae	MBIN9C1EA574_00145	PduG	Propanediol dehydratase reactivation factor large subunit	Other catabolic pathways	propanediol utilization (PD_ut)
	BgpSM0009	Klebsiella	pneumoniae	MBIN9C1EA574_00150	PduH	Propanediol dehydratase reactivation factor small subunit	Other catabolic pathways	propanediol utilization (PD_ut)
	BgpSM0009	Klebsiella	pneumoniae	MBIN9C1EA574_00155	PduJ	Propanediol utilization polyhedral body protein PduJ	Other catabolic pathways	propanediol utilization (PD_ut)
	BgpSM0009	Klebsiella	pneumoniae	MBIN9C1EA574_00160	PduK	Propanediol utilization polyhedral body protein PduK	Other catabolic pathways	propanediol utilization (PD_ut)
	BgpSM0009	Klebsiella	pneumoniae	MBIN9C1EA574_00165	PduL	Phosphate propanoyltransferase (EC 2.3.1.222)	Other catabolic pathways	propanediol utilization (PD_ut)
	BgpSM0009	Klebsiella	pneumoniae	MBIN9C1EA574_00170	PduM	Propanediol utilization protein PduM	Other catabolic pathways	propanediol utilization (PD_ut)
	BgpSM0009	Klebsiella	pneumoniae	MBIN9C1EA574_00175	PduN	Propanediol utilization polyhedral body protein PduN	Other catabolic pathways	propanediol utilization (PD_ut)
	BgpSM0009	Klebsiella	pneumoniae	MBIN9C1EA574_00185	PduP	CoA-acylating propionaldehyde dehydrogenase	Other catabolic pathways	propanediol utilization (PD_ut)
	BgpSM0009	Klebsiella	pneumoniae	MBIN9C1EA574_00190	PduQ	Putative iron-containing NADPH-dependent propanol dehydrogenase	Other catabolic pathways	propanediol utilization (PD_ut)
	BgpSM0009	Klebsiella	pneumoniae	MBIN9C1EA574_00195	PduS	Cob(II)alamin reductase	Other catabolic pathways	propanediol utilization (PD_ut)
	BgpSM0009	Klebsiella	pneumoniae	MBIN9C1EA574_00200	PduT	Propanediol utilization polyhedral body protein PduT	Other catabolic pathways	propanediol utilization (PD_ut)
	BgpSM0009	Klebsiella	pneumoniae	MBIN9C1EA574_00205	PduU	Propanediol utilization polyhedral body protein PduU	Other catabolic pathways	propanediol utilization (PD_ut)
	BgpSM0009	Klebsiella	pneumoniae	MBIN9C1EA574_00210	PduV	Propanediol utilization protein PduV	Other catabolic pathways	propanediol utilization (PD_ut)
	BgpSM0009	Klebsiella	pneumoniae	MBIN9C1EA574_00215	PduW	Propionate kinase, propanediol utilization (EC 2.7.2.1)	Other catabolic pathways	propanediol utilization (PD_ut)
	BgpSM0009	Klebsiella	pneumoniae	MBIN9C1EA574_00220	PduX	L-threonine kinase in B12 biosynthesis (EC 2.7.1.177)	Other catabolic pathways	propanediol utilization (PD_ut)
	BgpSM0009	Klebsiella	pneumoniae	MBIN9C1EA574_12325	PduG	Propanediol dehydratase reactivation factor large subunit	Other catabolic pathways	propanediol utilization (PD_ut)
	BgpSM0009	Klebsiella	pneumoniae	MBIN9C1EA574_12330	PduE	Propanediol dehydratase small subunit (EC 4.2.1.28)	Other catabolic pathways	propanediol utilization (PD_ut)
	BgpSM0009	Klebsiella	pneumoniae	MBIN9C1EA574_12335	PduD	Propanediol dehydratase medium subunit (EC 4.2.1.28)	Other catabolic pathways	propanediol utilization (PD_ut)
	BgpSM0009	Klebsiella	pneumoniae	MBIN9C1EA574_12340	PduC	Propanediol dehydratase large subunit (EC 4.2.1.28)	Other catabolic pathways	propanediol utilization (PD_ut)
	BgpSM0009	Klebsiella	pneumoniae	MBIN9C1EA574_17215	PduF	Propanediol diffusion facilitator	Other catabolic pathways	propanediol utilization (PD_ut)
	BgpSM0009	Klebsiella	pneumoniae	MBIN9C1EA574_05605	MmdB	Methylmalonyl-CoA decarboxylase, beta chain (EC 4.1.1.41)	Fermentation products	propionate production
	BgpSM0009	Klebsiella	pneumoniae	MBIN9C1EA574_12350	DhaK	1,3-propanediol dehydrogenase (EC 1.1.1.202)	Fermentation products	propionate production
	BgpSM0009	Klebsiella	pneumoniae	MBIN9C1EA574_03165	qTGT	Queuine tRNA-ribosyltransferase (EC 2.4.2.29)	Vitamins/cofactors	queuosine, de novo synthesis (Q)
	BgpSM0009	Klebsiella	pneumoniae	MBIN9C1EA574_03170	QueA	S-adenosylmethionine:tRNA ribosyltransferase-isomerase (EC 2.4.99.17)	Vitamins/cofactors	queuosine, de novo synthesis (Q)
	BgpSM0009	Klebsiella	pneumoniae	MBIN9C1EA574_03805	QueC	7-cyano-7-deazaguanine synthase (EC 6.3.4.20)	Vitamins/cofactors	queuosine, de novo synthesis (Q)
	BgpSM0009	Klebsiella	pneumoniae	MBIN9C1EA574_08580	QueG	Epoxyqueuosine reductase (EC 1.17.99.6) QueG	Vitamins/cofactors	queuosine, de novo synthesis (Q)
	BgpSM0009	Klebsiella	pneumoniae	MBIN9C1EA574_15580	QueF	NADPH-dependent 7-cyano-7-deazaguanine reductase (EC 1.7.1.13)	Vitamins/cofactors	queuosine, de novo synthesis (Q)
	BgpSM0009	Klebsiella	pneumoniae	MBIN9C1EA574_15660	QueE	7-carboxy-7-deazaguanine synthase (EC 4.3.99.3)	Vitamins/cofactors	queuosine, de novo synthesis (Q)
	BgpSM0009	Klebsiella	pneumoniae	MBIN9C1EA574_15665	QueD	6-carboxy-5,6,7,8-tetrahydropterin synthase (EC 4.1.2.50)	Vitamins/cofactors	queuosine, de novo synthesis (Q)
	BgpSM0009	Klebsiella	pneumoniae	MBIN9C1EA574_18465	YhhQ	Putative preQ0 transporter YhhQ	Vitamins/cofactors	queuosine, de novo synthesis (Q)
	BgpSM0009	Klebsiella	pneumoniae	MBIN9C1EA574_23310	QueG	Epoxyqueuosine reductase (EC 1.17.99.6) QueG	Vitamins/cofactors	queuosine, de novo synthesis (Q)
	BgpSM0009	Klebsiella	pneumoniae	MBIN9C1EA574_04955	RhaW1	Lactaldehyde dehydrogenase involved in fucose or rhamnose utilization (EC 1.2.1.22)	Carbohydrate utilization	rhamnose utilization (Rha)	fucose utilization (Fuc)
	BgpSM0009	Klebsiella	pneumoniae	MBIN9C1EA574_04950	RhaG	Predicted L-rhamnose ABC transporter, transmembrane component 1	Carbohydrate utilization	rhamnose utilization (Rha)
	BgpSM0009	Klebsiella	pneumoniae	MBIN9C1EA574_04960	RhaM1	L-rhamnose mutarotase (EC 5.1.3.n3)	Carbohydrate utilization	rhamnose utilization (Rha)
	BgpSM0009	Klebsiella	pneumoniae	MBIN9C1EA574_09190	RhaT	L-rhamnose-proton symporter	Carbohydrate utilization	rhamnose utilization (Rha)
	BgpSM0009	Klebsiella	pneumoniae	MBIN9C1EA574_09220	RhaF	Predicted L-rhamnose ABC transporter, substrate-binding component	Carbohydrate utilization	rhamnose utilization (Rha)
	BgpSM0009	Klebsiella	pneumoniae	MBIN9C1EA574_09225	RhaJ	Predicted L-rhamnose ABC transporter, ATP-binding component	Carbohydrate utilization	rhamnose utilization (Rha)
	BgpSM0009	Klebsiella	pneumoniae	MBIN9C1EA574_09230	RhaH	Predicted L-rhamnose ABC transporter, transmembrane component 2	Carbohydrate utilization	rhamnose utilization (Rha)
	BgpSM0009	Klebsiella	pneumoniae	MBIN9C1EA574_09205	RhaB	Rhamnulokinase (EC 2.7.1.5)	Carbohydrate utilization	rhamnose utilization (Rha); rhamnogalacturonides utilization (Rhi)
	BgpSM0009	Klebsiella	pneumoniae	MBIN9C1EA574_09205	RhaB	Rhamnulokinase (EC 2.7.1.5)	Carbohydrate utilization	rhamnose utilization (Rha); rhamnogalacturonides utilization (Rhi)
	BgpSM0009	Klebsiella	pneumoniae	MBIN9C1EA574_09210	RhaA	L-rhamnose isomerase (EC 5.3.1.14)	Carbohydrate utilization	rhamnose utilization (Rha); rhamnogalacturonides utilization (Rhi)
	BgpSM0009	Klebsiella	pneumoniae	MBIN9C1EA574_09210	RhaA	L-rhamnose isomerase (EC 5.3.1.14)	Carbohydrate utilization	rhamnose utilization (Rha); rhamnogalacturonides utilization (Rhi)
	BgpSM0009	Klebsiella	pneumoniae	MBIN9C1EA574_09215	RhaD	Rhamnulose-1-phosphate aldolase (EC 4.1.2.19)	Carbohydrate utilization	rhamnose utilization (Rha); rhamnogalacturonides utilization (Rhi)
	BgpSM0009	Klebsiella	pneumoniae	MBIN9C1EA574_09215	RhaD	Rhamnulose-1-phosphate aldolase (EC 4.1.2.19)	Carbohydrate utilization	rhamnose utilization (Rha); rhamnogalacturonides utilization (Rhi)
	BgpSM0009	Klebsiella	pneumoniae	MBIN9C1EA574_22815	RbtD	Ribitol 2-dehydrogenase (EC 1.1.1.56)	Carbohydrate utilization	ribitol utilization (Rtl)
	BgpSM0009	Klebsiella	pneumoniae	MBIN9C1EA574_22820	RbtK	D-ribulokinase (EC 2.7.1.47)	Carbohydrate utilization	ribitol utilization (Rtl)
	BgpSM0009	Klebsiella	pneumoniae	MBIN9C1EA574_00460	RbsC	Ribose ABC transport system, permease protein RbsC (TC 3.A.1.2.1)	Carbohydrate utilization	ribose utilization (Rbs)
	BgpSM0009	Klebsiella	pneumoniae	MBIN9C1EA574_00465	RbsA	Ribose ABC transport system, ATP-binding protein RbsA (TC 3.A.1.2.1)	Carbohydrate utilization	ribose utilization (Rbs)
	BgpSM0009	Klebsiella	pneumoniae	MBIN9C1EA574_00475	RbsB	Ribose ABC transport system, periplasmic ribose-binding protein RbsB (TC 3.A.1.2.1)	Carbohydrate utilization	ribose utilization (Rbs)
	BgpSM0009	Klebsiella	pneumoniae	MBIN9C1EA574_01035	RbsB	Ribose ABC transport system, periplasmic ribose-binding protein RbsB (TC 3.A.1.2.1)	Carbohydrate utilization	ribose utilization (Rbs)
	BgpSM0009	Klebsiella	pneumoniae	MBIN9C1EA574_02165	RbsC	Ribose ABC transport system, permease protein RbsC (TC 3.A.1.2.1)	Carbohydrate utilization	ribose utilization (Rbs)
	BgpSM0009	Klebsiella	pneumoniae	MBIN9C1EA574_03200	RbsK	Ribokinase (EC 2.7.1.15)	Carbohydrate utilization	ribose utilization (Rbs)
	BgpSM0009	Klebsiella	pneumoniae	MBIN9C1EA574_06030	RbsC	Ribose ABC transport system, permease protein RbsC (TC 3.A.1.2.1)	Carbohydrate utilization	ribose utilization (Rbs)
	BgpSM0009	Klebsiella	pneumoniae	MBIN9C1EA574_06035	RbsA	Ribose ABC transport system, ATP-binding protein RbsA (TC 3.A.1.2.1)	Carbohydrate utilization	ribose utilization (Rbs)
	BgpSM0009	Klebsiella	pneumoniae	MBIN9C1EA574_07520	RbsC	Ribose ABC transport system, permease protein RbsC (TC 3.A.1.2.1)	Carbohydrate utilization	ribose utilization (Rbs)
	BgpSM0009	Klebsiella	pneumoniae	MBIN9C1EA574_07525	RbsA	Ribose ABC transport system, ATP-binding protein RbsA (TC 3.A.1.2.1)	Carbohydrate utilization	ribose utilization (Rbs)
	BgpSM0009	Klebsiella	pneumoniae	MBIN9C1EA574_07535	RbsB	Ribose ABC transport system, periplasmic ribose-binding protein RbsB (TC 3.A.1.2.1)	Carbohydrate utilization	ribose utilization (Rbs)
	BgpSM0009	Klebsiella	pneumoniae	MBIN9C1EA574_07540	RbsK	Ribokinase (EC 2.7.1.15)	Carbohydrate utilization	ribose utilization (Rbs)
	BgpSM0009	Klebsiella	pneumoniae	MBIN9C1EA574_08445	RbsD	D-ribose pyranase (EC 5.4.99.62)	Carbohydrate utilization	ribose utilization (Rbs)
	BgpSM0009	Klebsiella	pneumoniae	MBIN9C1EA574_08450	RbsA	Ribose ABC transport system, ATP-binding protein RbsA (TC 3.A.1.2.1)	Carbohydrate utilization	ribose utilization (Rbs)
	BgpSM0009	Klebsiella	pneumoniae	MBIN9C1EA574_08455	RbsC	Ribose ABC transport system, permease protein RbsC (TC 3.A.1.2.1)	Carbohydrate utilization	ribose utilization (Rbs)
	BgpSM0009	Klebsiella	pneumoniae	MBIN9C1EA574_08460	RbsB	Ribose ABC transport system, periplasmic ribose-binding protein RbsB (TC 3.A.1.2.1)	Carbohydrate utilization	ribose utilization (Rbs)
	BgpSM0009	Klebsiella	pneumoniae	MBIN9C1EA574_08465	RbsK	Ribokinase (EC 2.7.1.15)	Carbohydrate utilization	ribose utilization (Rbs)
	BgpSM0009	Klebsiella	pneumoniae	MBIN9C1EA574_08470	RbsR	Ribose operon repressor	Carbohydrate utilization	ribose utilization (Rbs)
	BgpSM0009	Klebsiella	pneumoniae	MBIN9C1EA574_09725	RbsK	Ribokinase (EC 2.7.1.15)	Carbohydrate utilization	ribose utilization (Rbs)
	BgpSM0009	Klebsiella	pneumoniae	MBIN9C1EA574_12835	RbsA	Ribose ABC transport system, ATP-binding protein RbsA (TC 3.A.1.2.1)	Carbohydrate utilization	ribose utilization (Rbs)
	BgpSM0009	Klebsiella	pneumoniae	MBIN9C1EA574_12845	RbsC	Ribose ABC transport system, permease protein RbsC (TC 3.A.1.2.1)	Carbohydrate utilization	ribose utilization (Rbs)
	BgpSM0009	Klebsiella	pneumoniae	MBIN9C1EA574_12850	RbsK	Ribokinase (EC 2.7.1.15)	Carbohydrate utilization	ribose utilization (Rbs)
	BgpSM0009	Klebsiella	pneumoniae	MBIN9C1EA574_14305	RbsA	Ribose ABC transport system, ATP-binding protein RbsA (TC 3.A.1.2.1)	Carbohydrate utilization	ribose utilization (Rbs)
	BgpSM0009	Klebsiella	pneumoniae	MBIN9C1EA574_14310	RbsC	Ribose ABC transport system, permease protein RbsC (TC 3.A.1.2.1)	Carbohydrate utilization	ribose utilization (Rbs)
	BgpSM0009	Klebsiella	pneumoniae	MBIN9C1EA574_14315	RbsB	Ribose ABC transport system, periplasmic ribose-binding protein RbsB (TC 3.A.1.2.1)	Carbohydrate utilization	ribose utilization (Rbs)
	BgpSM0009	Klebsiella	pneumoniae	MBIN9C1EA574_20255	RbsR	Ribose operon repressor	Carbohydrate utilization	ribose utilization (Rbs)
	BgpSM0009	Klebsiella	pneumoniae	MBIN9C1EA574_03500	SerB1	Phosphoserine phosphatase (EC 3.1.3.3)	Amino acids	serine biosynthesis (Ser)
	BgpSM0009	Klebsiella	pneumoniae	MBIN9C1EA574_04450	SerA	D-3-phosphoglycerate dehydrogenase (EC 1.1.1.95)	Amino acids	serine biosynthesis (Ser)
	BgpSM0009	Klebsiella	pneumoniae	MBIN9C1EA574_04925	SerC1	Phosphoserine aminotransferase (EC 2.6.1.52)	Amino acids	serine biosynthesis (Ser)
	BgpSM0009	Klebsiella	pneumoniae	MBIN9C1EA574_07650	SerA	D-3-phosphoglycerate dehydrogenase (EC 1.1.1.95)	Amino acids	serine biosynthesis (Ser)
	BgpSM0009	Klebsiella	pneumoniae	MBIN9C1EA574_12855	SerA	D-3-phosphoglycerate dehydrogenase (EC 1.1.1.95)	Amino acids	serine biosynthesis (Ser)
	BgpSM0009	Klebsiella	pneumoniae	MBIN9C1EA574_12860	SerA	D-3-phosphoglycerate dehydrogenase (EC 1.1.1.95)	Amino acids	serine biosynthesis (Ser)
	BgpSM0009	Klebsiella	pneumoniae	MBIN9C1EA574_16260	SerA	D-3-phosphoglycerate dehydrogenase (EC 1.1.1.95)	Amino acids	serine biosynthesis (Ser)
	BgpSM0009	Klebsiella	pneumoniae	MBIN9C1EA574_22170	SerB1	Phosphoserine phosphatase (EC 3.1.3.3)	Amino acids	serine biosynthesis (Ser)
	BgpSM0009	Klebsiella	pneumoniae	MBIN9C1EA574_06410	SrlA	PTS system, glucitol/sorbitol-specific IIC component (EC 2.7.1.69)	Carbohydrate utilization	sorbitol utilization (Srl)
	BgpSM0009	Klebsiella	pneumoniae	MBIN9C1EA574_06415	SrlE	PTS system, glucitol/sorbitol-specific IIB component and second of two IIC components (EC 2.7.1.69)	Carbohydrate utilization	sorbitol utilization (Srl)
	BgpSM0009	Klebsiella	pneumoniae	MBIN9C1EA574_06420	SrlB	PTS system, glucitol/sorbitol-specific IIA component (EC 2.7.1.69)	Carbohydrate utilization	sorbitol utilization (Srl)
	BgpSM0009	Klebsiella	pneumoniae	MBIN9C1EA574_06425	SrlD	Sorbitol-6-phosphate 2-dehydrogenase (EC 1.1.1.140)	Carbohydrate utilization	sorbitol utilization (Srl)
	BgpSM0009	Klebsiella	pneumoniae	MBIN9C1EA574_06430	SrlR	Glucitol operon activator protein	Carbohydrate utilization	sorbitol utilization (Srl)
	BgpSM0009	Klebsiella	pneumoniae	MBIN9C1EA574_19205	SrlE	PTS system, glucitol/sorbitol-specific IIB component and second of two IIC components (EC 2.7.1.69)	Carbohydrate utilization	sorbitol utilization (Srl)
	BgpSM0009	Klebsiella	pneumoniae	MBIN9C1EA574_19215	SrlB	PTS system, glucitol/sorbitol-specific IIA component (EC 2.7.1.69)	Carbohydrate utilization	sorbitol utilization (Srl)
	BgpSM0009	Klebsiella	pneumoniae	MBIN9C1EA574_00410	ScrB2	Sucrose-6-phosphate hydrolase (EC 3.2.1.26)	Carbohydrate utilization	sucrose utilization (Scr)
	BgpSM0009	Klebsiella	pneumoniae	MBIN9C1EA574_09940	CscB	Sucrose permease, major facilitator superfamily	Carbohydrate utilization	sucrose utilization (Scr)
	BgpSM0009	Klebsiella	pneumoniae	MBIN9C1EA574_14585	ScrR	Sucrose operon repressor ScrR, LacI family	Carbohydrate utilization	sucrose utilization (Scr)
	BgpSM0009	Klebsiella	pneumoniae	MBIN9C1EA574_14590	ScrB2	Sucrose-6-phosphate hydrolase (EC 3.2.1.26)	Carbohydrate utilization	sucrose utilization (Scr)
	BgpSM0009	Klebsiella	pneumoniae	MBIN9C1EA574_14595	ScrAb; ScrAc	PTS system, sucrose-specific IIB component (EC 2.7.1.69); PTS system, sucrose-specific IIC component (EC 2.7.1.69)	Carbohydrate utilization	sucrose utilization (Scr)
	BgpSM0009	Klebsiella	pneumoniae	MBIN9C1EA574_15090	CscB	Sucrose permease, major facilitator superfamily	Carbohydrate utilization	sucrose utilization (Scr)
	BgpSM0009	Klebsiella	pneumoniae	MBIN9C1EA574_15095	CsrR	Sucrose specific transcriptional regulator CscR, LacI family	Carbohydrate utilization	sucrose utilization (Scr)
	BgpSM0009	Klebsiella	pneumoniae	MBIN9C1EA574_03580	ThrB	Homoserine kinase (EC 2.7.1.39)	Amino acids	threonine biosynthesis (Thr)
	BgpSM0009	Klebsiella	pneumoniae	MBIN9C1EA574_03585	ThrC	Threonine synthase (EC 4.2.3.1)	Amino acids	threonine biosynthesis (Thr)
	BgpSM0009	Klebsiella	pneumoniae	MBIN9C1EA574_00915	Tdh	L-threonine 3-dehydrogenase (EC 1.1.1.103)	Other catabolic pathways	threonine degradation (Thr_d)
	BgpSM0009	Klebsiella	pneumoniae	MBIN9C1EA574_00920	Kbl	2-amino-3-ketobutyrate coenzyme A ligase (EC 2.3.1.29)	Other catabolic pathways	threonine degradation (Thr_d)
	BgpSM0009	Klebsiella	pneumoniae	MBIN9C1EA574_01830	TdcC	L-threonine transporter, anaerobically inducible	Other catabolic pathways	threonine degradation (Thr_d)
	BgpSM0009	Klebsiella	pneumoniae	MBIN9C1EA574_01840	TdcA	Threonine catabolic operon transcriptional activator TdcA	Other catabolic pathways	threonine degradation (Thr_d)
	BgpSM0009	Klebsiella	pneumoniae	MBIN9C1EA574_09420	TynA	Monoamine oxidase (1.4.3.4)	Other catabolic pathways	threonine degradation (Thr_d)
	BgpSM0009	Klebsiella	pneumoniae	MBIN9C1EA574_01820	TdcE; PflA	2-ketobutyrate formate-lyase (EC 2.3.1.-); Pyruvate formate-lyase (EC 2.3.1.54)	Other catabolic pathways; Fermentation products	threonine degradation (Thr_d); formate production
	BgpSM0009	Klebsiella	pneumoniae	MBIN9C1EA574_01820	TdcE; PflA	2-ketobutyrate formate-lyase (EC 2.3.1.-); Pyruvate formate-lyase (EC 2.3.1.54)	Other catabolic pathways; Fermentation products	threonine degradation (Thr_d); formate production
	BgpSM0009	Klebsiella	pneumoniae	MBIN9C1EA574_02625	ThiY1	Hydroxymethylpyrimidine ABC transporter, substrate-binding component	Vitamins/cofactors	TPP cofactor, de novo synthesis (B1)
	BgpSM0009	Klebsiella	pneumoniae	MBIN9C1EA574_02630	ThiX1	Hydroxymethylpyrimidine ABC transporter, transmembrane component	Vitamins/cofactors	TPP cofactor, de novo synthesis (B1)
	BgpSM0009	Klebsiella	pneumoniae	MBIN9C1EA574_02640	TenA	Thiaminase II (EC 3.5.99.2) involved in salvage of thiamin pyrimidine moiety	Vitamins/cofactors	TPP cofactor, de novo synthesis (B1)
	BgpSM0009	Klebsiella	pneumoniae	MBIN9C1EA574_03105	ThiL	Thiamine-monophosphate kinase (EC 2.7.4.16)	Vitamins/cofactors	TPP cofactor, de novo synthesis (B1)
	BgpSM0009	Klebsiella	pneumoniae	MBIN9C1EA574_07550	TenA	Thiaminase II (EC 3.5.99.2) involved in salvage of thiamin pyrimidine moiety	Vitamins/cofactors	TPP cofactor, de novo synthesis (B1)
	BgpSM0009	Klebsiella	pneumoniae	MBIN9C1EA574_10895	ThiC	Phosphomethylpyrimidine synthase ThiC (EC 4.1.99.17)	Vitamins/cofactors	TPP cofactor, de novo synthesis (B1)
	BgpSM0009	Klebsiella	pneumoniae	MBIN9C1EA574_10900	ThiE	Thiamin-phosphate pyrophosphorylase (EC 2.5.1.3)	Vitamins/cofactors	TPP cofactor, de novo synthesis (B1)
	BgpSM0009	Klebsiella	pneumoniae	MBIN9C1EA574_10905	ThiF	Sulfur carrier protein ThiS adenylyltransferase (EC 2.7.7.73)	Vitamins/cofactors	TPP cofactor, de novo synthesis (B1)
	BgpSM0009	Klebsiella	pneumoniae	MBIN9C1EA574_10910	ThiS	Sulfur carrier protein ThiS	Vitamins/cofactors	TPP cofactor, de novo synthesis (B1)
	BgpSM0009	Klebsiella	pneumoniae	MBIN9C1EA574_10915	ThiG	Thiazole synthase (EC 2.8.1.10)	Vitamins/cofactors	TPP cofactor, de novo synthesis (B1)
	BgpSM0009	Klebsiella	pneumoniae	MBIN9C1EA574_10920	ThiH	2-iminoacetate synthase (ThiH) (EC 4.1.99.19)	Vitamins/cofactors	TPP cofactor, de novo synthesis (B1)
	BgpSM0009	Klebsiella	pneumoniae	MBIN9C1EA574_13070	ThiX1	Hydroxymethylpyrimidine ABC transporter, transmembrane component	Vitamins/cofactors	TPP cofactor, de novo synthesis (B1)
	BgpSM0009	Klebsiella	pneumoniae	MBIN9C1EA574_13080	ThiY1	Hydroxymethylpyrimidine ABC transporter, substrate-binding component	Vitamins/cofactors	TPP cofactor, de novo synthesis (B1)
	BgpSM0009	Klebsiella	pneumoniae	MBIN9C1EA574_13110	ThiY1	Hydroxymethylpyrimidine ABC transporter, substrate-binding component	Vitamins/cofactors	TPP cofactor, de novo synthesis (B1)
	BgpSM0009	Klebsiella	pneumoniae	MBIN9C1EA574_14935	ThiB	Thiamin ABC transporter, substrate-binding component	Vitamins/cofactors	TPP cofactor, de novo synthesis (B1)
	BgpSM0009	Klebsiella	pneumoniae	MBIN9C1EA574_14940	ThiP	Thiamin ABC transporter, transmembrane component	Vitamins/cofactors	TPP cofactor, de novo synthesis (B1)
	BgpSM0009	Klebsiella	pneumoniae	MBIN9C1EA574_14945	ThiQ	Thiamin ABC transporter, ATPase component	Vitamins/cofactors	TPP cofactor, de novo synthesis (B1)
	BgpSM0009	Klebsiella	pneumoniae	MBIN9C1EA574_16575	ThiK	Thiamine kinase (EC 2.7.1.89)	Vitamins/cofactors	TPP cofactor, de novo synthesis (B1)
	BgpSM0009	Klebsiella	pneumoniae	MBIN9C1EA574_22835	ThiD	Hydroxymethylpyrimidine phosphate kinase ThiD (EC 2.7.4.7)	Vitamins/cofactors	TPP cofactor, de novo synthesis (B1)
	BgpSM0009	Klebsiella	pneumoniae	MBIN9C1EA574_22840	ThiM	Hydroxyethylthiazole kinase (EC 2.7.1.50)	Vitamins/cofactors	TPP cofactor, de novo synthesis (B1)
	BgpSM0009	Klebsiella	pneumoniae	MBIN9C1EA574_01710	TreB_b; TreB_c	PTS system, trehalose-specific IIB component (EC 2.7.1.69); PTS system, trehalose-specific IIC component (EC 2.7.1.69)	Carbohydrate utilization	trehalose utilization (Tre)
	BgpSM0009	Klebsiella	pneumoniae	MBIN9C1EA574_01715	TreR1	Trehalose operon transcriptional repressor	Carbohydrate utilization	trehalose utilization (Tre)
	BgpSM0009	Klebsiella	pneumoniae	MBIN9C1EA574_01880	TreA	Trehalase (EC 3.2.1.28)	Carbohydrate utilization	trehalose utilization (Tre)
	BgpSM0009	Klebsiella	pneumoniae	MBIN9C1EA574_06810	TreF	Cytoplasmic trehalase (EC 3.2.1.28)	Carbohydrate utilization	trehalose utilization (Tre)
	BgpSM0009	Klebsiella	pneumoniae	MBIN9C1EA574_24245	TreC	Trehalose-6-phosphate hydrolase (EC 3.2.1.93)	Carbohydrate utilization	trehalose utilization (Tre)
	BgpSM0009	Klebsiella	pneumoniae	MBIN9C1EA574_01375	TrpA	Tryptophan synthase alpha chain (EC 4.2.1.20)	Amino acids	tryptophan biosynthesis (Trp)
	BgpSM0009	Klebsiella	pneumoniae	MBIN9C1EA574_01380	TrpB	Tryptophan synthase beta chain (EC 4.2.1.20)	Amino acids	tryptophan biosynthesis (Trp)
	BgpSM0009	Klebsiella	pneumoniae	MBIN9C1EA574_01385	TrpC; TrpF	Indole-3-glycerol phosphate synthase (EC 4.1.1.48); Phosphoribosylanthranilate isomerase (EC 5.3.1.24)	Amino acids	tryptophan biosynthesis (Trp)
	BgpSM0009	Klebsiella	pneumoniae	MBIN9C1EA574_01390	TrpD	Anthranilate phosphoribosyltransferase (EC 2.4.2.18)	Amino acids	tryptophan biosynthesis (Trp)
	BgpSM0009	Klebsiella	pneumoniae	MBIN9C1EA574_01395	TrpE	Anthranilate synthase, aminase component (EC 4.1.3.27)	Amino acids	tryptophan biosynthesis (Trp)
	BgpSM0009	Klebsiella	pneumoniae	MBIN9C1EA574_02300	YddG	Aromatic amino acid exporter YddG, DMT family	Amino acids	tryptophan biosynthesis (Trp)
	BgpSM0009	Klebsiella	pneumoniae	MBIN9C1EA574_03525	TrpR	Transcriptional repressor protein TrpR	Amino acids	tryptophan biosynthesis (Trp)
	BgpSM0009	Klebsiella	pneumoniae	MBIN9C1EA574_11835	TrpB2	Tryptophan synthase (indole-salvaging) (EC 4.2.1.122)	Amino acids	tryptophan biosynthesis (Trp)
	BgpSM0009	Klebsiella	pneumoniae	MBIN9C1EA574_05545	Mtr; TnaB	Tryptophan-specific transport protein	Amino acids; Other catabolic pathways	tryptophan biosynthesis (Trp); tryptophan degradation (Trp_d)
	BgpSM0009	Klebsiella	pneumoniae	MBIN9C1EA574_05545	Mtr; TnaB	Tryptophan-specific transport protein	Amino acids; Other catabolic pathways	tryptophan biosynthesis (Trp); tryptophan degradation (Trp_d)
	BgpSM0009	Klebsiella	pneumoniae	MBIN9C1EA574_02615	Trd	Tryptophan decarboxylase (EC 4.1.1.28)	Other catabolic pathways	tryptophan degradation (Trp_d)
	BgpSM0009	Klebsiella	pneumoniae	MBIN9C1EA574_11260	HOA	4-hydroxy-2-oxovalerate aldolase (EC 4.1.3.39)	Other catabolic pathways	tryptophan degradation (Trp_d)
	BgpSM0009	Klebsiella	pneumoniae	MBIN9C1EA574_11270	KPH	2-keto-4-pentenoate hydratase (EC 4.2.1.80)	Other catabolic pathways	tryptophan degradation (Trp_d)
	BgpSM0009	Klebsiella	pneumoniae	MBIN9C1EA574_18230	ACMSD	2-amino-3-carboxymuconate-6-semialdehyde decarboxylase (EC 4.1.1.45)	Other catabolic pathways	tryptophan degradation (Trp_d)
	BgpSM0009	Klebsiella	pneumoniae	MBIN9C1EA574_24235	IpdC	Indole-3-pyruvate decarboxylase (EC 4.1.1.74)	Other catabolic pathways	tryptophan degradation (Trp_d)
	BgpSM0009	Klebsiella	pneumoniae	MBIN9C1EA574_00660	AroJa	Biosynthetic Aromatic amino acid aminotransferase alpha (EC 2.6.1.57)	Amino acids	tyrosine biosynthesis (Tyr); phenylalanine biosynthesis (Phe)
	BgpSM0009	Klebsiella	pneumoniae	MBIN9C1EA574_00660	AroJa	Biosynthetic Aromatic amino acid aminotransferase alpha (EC 2.6.1.57)	Amino acids	tyrosine biosynthesis (Tyr); phenylalanine biosynthesis (Phe)
	BgpSM0009	Klebsiella	pneumoniae	MBIN9C1EA574_04465	PheAc	Cyclohexadienyl dehydratase (EC 4.2.1.51)(EC 4.2.1.91)	Amino acids	tyrosine biosynthesis (Tyr); phenylalanine biosynthesis (Phe)
	BgpSM0009	Klebsiella	pneumoniae	MBIN9C1EA574_04465	PheAc	Cyclohexadienyl dehydratase (EC 4.2.1.51)(EC 4.2.1.91)	Amino acids	tyrosine biosynthesis (Tyr); phenylalanine biosynthesis (Phe)
	BgpSM0009	Klebsiella	pneumoniae	MBIN9C1EA574_11910	TyrP	Tyrosine-specific transport protein	Amino acids	tyrosine biosynthesis (Tyr); phenylalanine biosynthesis (Phe)
	BgpSM0009	Klebsiella	pneumoniae	MBIN9C1EA574_11910	TyrP	Tyrosine-specific transport protein	Amino acids	tyrosine biosynthesis (Tyr); phenylalanine biosynthesis (Phe)
	BgpSM0009	Klebsiella	pneumoniae	MBIN9C1EA574_13505	AroHI; PheAp	Chorismate mutase I (EC 5.4.99.5); Prephenate dehydratase (EC 4.2.1.51)	Amino acids	tyrosine biosynthesis (Tyr); phenylalanine biosynthesis (Phe)
	BgpSM0009	Klebsiella	pneumoniae	MBIN9C1EA574_13505	AroHI; PheAp	Chorismate mutase I (EC 5.4.99.5); Prephenate dehydratase (EC 4.2.1.51)	Amino acids	tyrosine biosynthesis (Tyr); phenylalanine biosynthesis (Phe)
	BgpSM0009	Klebsiella	pneumoniae	MBIN9C1EA574_13515	AroHI; TyrAc	Chorismate mutase I (EC 5.4.99.5); Cyclohexadienyl dehydrogenase (EC 1.3.1.12)(EC 1.3.1.43)	Amino acids	tyrosine biosynthesis (Tyr); phenylalanine biosynthesis (Phe)
	BgpSM0009	Klebsiella	pneumoniae	MBIN9C1EA574_13515	AroHI; TyrAc	Chorismate mutase I (EC 5.4.99.5); Cyclohexadienyl dehydrogenase (EC 1.3.1.12)(EC 1.3.1.43)	Amino acids	tyrosine biosynthesis (Tyr); phenylalanine biosynthesis (Phe)
	BgpSM0009	Klebsiella	pneumoniae	MBIN9C1EA574_18035	AroJa	Biosynthetic Aromatic amino acid aminotransferase alpha (EC 2.6.1.57)	Amino acids	tyrosine biosynthesis (Tyr); phenylalanine biosynthesis (Phe)
	BgpSM0009	Klebsiella	pneumoniae	MBIN9C1EA574_18035	AroJa	Biosynthetic Aromatic amino acid aminotransferase alpha (EC 2.6.1.57)	Amino acids	tyrosine biosynthesis (Tyr); phenylalanine biosynthesis (Phe)
	BgpSM0009	Klebsiella	pneumoniae	MBIN9C1EA574_20720	TyrP	Tyrosine-specific transport protein	Amino acids	tyrosine biosynthesis (Tyr); phenylalanine biosynthesis (Phe)
	BgpSM0009	Klebsiella	pneumoniae	MBIN9C1EA574_20720	TyrP	Tyrosine-specific transport protein	Amino acids	tyrosine biosynthesis (Tyr); phenylalanine biosynthesis (Phe)
	BgpSM0009	Klebsiella	pneumoniae	MBIN9C1EA574_03005	KduD	2-deoxy-D-gluconate 3-dehydrogenase (EC 1.1.1.125)	Carbohydrate utilization	unsaturated glucuronate utilization (ddGlcA)
	BgpSM0009	Klebsiella	pneumoniae	MBIN9C1EA574_06845	KdgK1	2-dehydro-3-deoxygluconokinase (EC 2.7.1.45)	Carbohydrate utilization	unsaturated glucuronate utilization (ddGlcA)
	BgpSM0009	Klebsiella	pneumoniae	MBIN9C1EA574_10690	KdgR	Transcriptional regulator KdgR, KDG operon repressor	Carbohydrate utilization	unsaturated glucuronate utilization (ddGlcA)
	BgpSM0009	Klebsiella	pneumoniae	MBIN9C1EA574_15105	KduD	2-deoxy-D-gluconate 3-dehydrogenase (EC 1.1.1.125)	Carbohydrate utilization	unsaturated glucuronate utilization (ddGlcA)
	BgpSM0009	Klebsiella	pneumoniae	MBIN9C1EA574_19210	KdgT	2-keto-3-deoxygluconate permease (KDG permease)	Carbohydrate utilization	unsaturated glucuronate utilization (ddGlcA)
	BgpSM0009	Klebsiella	pneumoniae	MBIN9C1EA574_20525	KdgA	2-dehydro-3-deoxyphosphogluconate aldolase (EC 4.1.2.14)	Carbohydrate utilization	unsaturated glucuronate utilization (ddGlcA)
	BgpSM0009	Klebsiella	pneumoniae	MBIN9C1EA574_20705	KduI2	predicted 4-deoxy-L-threo-5-hexosulose-uronate ketol-isomerase (EC 5.3.1.17)	Carbohydrate utilization	unsaturated glucuronate utilization (ddGlcA)
	BgpSM0009	Klebsiella	pneumoniae	MBIN9C1EA574_05845	AH2-2	Allophanate hydrolase 2 subunit 2 (EC 3.5.1.54)	Other catabolic pathways	urea degradation (Urea_d)
	BgpSM0009	Klebsiella	pneumoniae	MBIN9C1EA574_05850	AH2-1	Allophanate hydrolase 2 subunit 1 (EC 3.5.1.54)	Other catabolic pathways	urea degradation (Urea_d)
	BgpSM0009	Klebsiella	pneumoniae	MBIN9C1EA574_17455	UrtE	Urea ABC transporter, ATPase protein UrtE	Other catabolic pathways	urea degradation (Urea_d)
	BgpSM0009	Klebsiella	pneumoniae	MBIN9C1EA574_17460	UrtD	Urea ABC transporter, ATPase protein UrtD	Other catabolic pathways	urea degradation (Urea_d)
	BgpSM0009	Klebsiella	pneumoniae	MBIN9C1EA574_17465	UrtC	Urea ABC transporter, permease protein UrtC	Other catabolic pathways	urea degradation (Urea_d)
	BgpSM0009	Klebsiella	pneumoniae	MBIN9C1EA574_17470	UrtB	Urea ABC transporter, permease protein UrtB	Other catabolic pathways	urea degradation (Urea_d)
	BgpSM0009	Klebsiella	pneumoniae	MBIN9C1EA574_17475	UrtA	Urea ABC transporter, urea binding protein	Other catabolic pathways	urea degradation (Urea_d)
	BgpSM0009	Klebsiella	pneumoniae	MBIN9C1EA574_22525	UreD	Urease accessory protein UreD	Other catabolic pathways	urea degradation (Urea_d)
	BgpSM0009	Klebsiella	pneumoniae	MBIN9C1EA574_22530	UreA	Urease gamma subunit (EC 3.5.1.5)	Other catabolic pathways	urea degradation (Urea_d)
	BgpSM0009	Klebsiella	pneumoniae	MBIN9C1EA574_22535	UreB	Urease beta subunit (EC 3.5.1.5)	Other catabolic pathways	urea degradation (Urea_d)
	BgpSM0009	Klebsiella	pneumoniae	MBIN9C1EA574_22540	UreC	Urease alpha subunit (EC 3.5.1.5)	Other catabolic pathways	urea degradation (Urea_d)
	BgpSM0009	Klebsiella	pneumoniae	MBIN9C1EA574_22545	UreE	Urease accessory protein UreE	Other catabolic pathways	urea degradation (Urea_d)
	BgpSM0009	Klebsiella	pneumoniae	MBIN9C1EA574_22550	UreF	Urease accessory protein UreF	Other catabolic pathways	urea degradation (Urea_d)
	BgpSM0009	Klebsiella	pneumoniae	MBIN9C1EA574_22555	UreG	Urease accessory protein UreG	Other catabolic pathways	urea degradation (Urea_d)
	BgpSM0009	Klebsiella	pneumoniae	MBIN9C1EA574_09145	MenA	1,4-dihydroxy-2-naphthoate polyprenyltransferase (EC 2.5.1.74)	Vitamins/cofactors	vitamin K, de novo synthesis (MQ)
	BgpSM0009	Klebsiella	pneumoniae	MBIN9C1EA574_11480	MenE	O-succinylbenzoic acid--CoA ligase (EC 6.2.1.26)	Vitamins/cofactors	vitamin K, de novo synthesis (MQ)
	BgpSM0009	Klebsiella	pneumoniae	MBIN9C1EA574_11485	MenC	O-succinylbenzoate synthase (EC 4.2.1.113)	Vitamins/cofactors	vitamin K, de novo synthesis (MQ)
	BgpSM0009	Klebsiella	pneumoniae	MBIN9C1EA574_11490	MenB	Naphthoate synthase (EC 4.1.3.36)	Vitamins/cofactors	vitamin K, de novo synthesis (MQ)
	BgpSM0009	Klebsiella	pneumoniae	MBIN9C1EA574_11495	MenH	2-succinyl-6-hydroxy-2,4-cyclohexadiene-1-carboxylate synthase (EC 4.2.99.20)	Vitamins/cofactors	vitamin K, de novo synthesis (MQ)
	BgpSM0009	Klebsiella	pneumoniae	MBIN9C1EA574_11500	MenD	2-succinyl-5-enolpyruvyl-6-hydroxy-3-cyclohexene-1-carboxylic-acid synthase (EC 2.2.1.9)	Vitamins/cofactors	vitamin K, de novo synthesis (MQ)
	BgpSM0009	Klebsiella	pneumoniae	MBIN9C1EA574_11505	MenF	Menaquinone-specific isochorismate synthase (EC 5.4.4.2)	Vitamins/cofactors	vitamin K, de novo synthesis (MQ)
	BgpSM0009	Klebsiella	pneumoniae	MBIN9C1EA574_23205	UbiE	Demethylmenaquinone methyltransferase (EC 2.1.1.163)	Vitamins/cofactors	vitamin K, de novo synthesis (MQ)
	BgpSM0009	Klebsiella	pneumoniae	MBIN9C1EA574_04380	XynA	Endo-1,4-beta-xylanase (EC 3.2.1.8)	Carbohydrate utilization	xylooligosaccharides utilization (XOS)
	BgpSM0009	Klebsiella	pneumoniae	MBIN9C1EA574_07405	XynT	Xyloside transporter XynT	Carbohydrate utilization	xylooligosaccharides utilization (XOS)
	BgpSM0009	Klebsiella	pneumoniae	MBIN9C1EA574_17170	XynT	Xyloside transporter XynT	Carbohydrate utilization	xylooligosaccharides utilization (XOS)
	BgpSM0009	Klebsiella	pneumoniae	MBIN9C1EA574_21925	XynB	Beta-xylosidase (EC 3.2.1.37)	Carbohydrate utilization	xylooligosaccharides utilization (XOS)
	BgpSM0009	Klebsiella	pneumoniae	MBIN9C1EA574_01620	XylF	Xylose ABC transporter, periplasmic xylose-binding protein XylF	Carbohydrate utilization	xylose utilization (Xyl)
	BgpSM0009	Klebsiella	pneumoniae	MBIN9C1EA574_01625	XylG	D-xylose transport ATP-binding protein XylG	Carbohydrate utilization	xylose utilization (Xyl)
	BgpSM0009	Klebsiella	pneumoniae	MBIN9C1EA574_01630	XylH	Xylose ABC transporter, permease protein XylH	Carbohydrate utilization	xylose utilization (Xyl)
	BgpSM0009	Klebsiella	pneumoniae	MBIN9C1EA574_01635	XylR	Xylose activator XylR (AraC family)	Carbohydrate utilization	xylose utilization (Xyl)
	BgpSM0009	Klebsiella	pneumoniae	MBIN9C1EA574_01610	XylB	Xylulose kinase (EC 2.7.1.17)	Carbohydrate utilization	xylose utilization (Xyl); arabinitol utilization (Atl); xylooligosaccharides utilization (XOS)	xylitol utilization (Xlt)
	BgpSM0009	Klebsiella	pneumoniae	MBIN9C1EA574_01610	XylB	Xylulose kinase (EC 2.7.1.17)	Carbohydrate utilization	xylose utilization (Xyl); arabinitol utilization (Atl); xylooligosaccharides utilization (XOS)	xylitol utilization (Xlt)
	BgpSM0009	Klebsiella	pneumoniae	MBIN9C1EA574_01610	XylB	Xylulose kinase (EC 2.7.1.17)	Carbohydrate utilization	xylose utilization (Xyl); arabinitol utilization (Atl); xylooligosaccharides utilization (XOS)	xylitol utilization (Xlt)
	BgpSM0009	Klebsiella	pneumoniae	MBIN9C1EA574_09705	XylB	Xylulose kinase (EC 2.7.1.17)	Carbohydrate utilization	xylose utilization (Xyl); arabinitol utilization (Atl); xylooligosaccharides utilization (XOS)	xylitol utilization (Xlt)
	BgpSM0009	Klebsiella	pneumoniae	MBIN9C1EA574_09705	XylB	Xylulose kinase (EC 2.7.1.17)	Carbohydrate utilization	xylose utilization (Xyl); arabinitol utilization (Atl); xylooligosaccharides utilization (XOS)	xylitol utilization (Xlt)
	BgpSM0009	Klebsiella	pneumoniae	MBIN9C1EA574_09705	XylB	Xylulose kinase (EC 2.7.1.17)	Carbohydrate utilization	xylose utilization (Xyl); arabinitol utilization (Atl); xylooligosaccharides utilization (XOS)	xylitol utilization (Xlt)
	BgpSM0009	Klebsiella	pneumoniae	MBIN9C1EA574_22795	XylB	Xylulose kinase (EC 2.7.1.17)	Carbohydrate utilization	xylose utilization (Xyl); arabinitol utilization (Atl); xylooligosaccharides utilization (XOS)	xylitol utilization (Xlt)
	BgpSM0009	Klebsiella	pneumoniae	MBIN9C1EA574_22795	XylB	Xylulose kinase (EC 2.7.1.17)	Carbohydrate utilization	xylose utilization (Xyl); arabinitol utilization (Atl); xylooligosaccharides utilization (XOS)	xylitol utilization (Xlt)
	BgpSM0009	Klebsiella	pneumoniae	MBIN9C1EA574_22795	XylB	Xylulose kinase (EC 2.7.1.17)	Carbohydrate utilization	xylose utilization (Xyl); arabinitol utilization (Atl); xylooligosaccharides utilization (XOS)	xylitol utilization (Xlt)
	BgpSM0009	Klebsiella	pneumoniae	MBIN9C1EA574_01615	XylA	Xylose isomerase (EC 5.3.1.5)	Carbohydrate utilization	xylose utilization (Xyl); xylooligosaccharides utilization (XOS)
	BgpSM0009	Klebsiella	pneumoniae	MBIN9C1EA574_01615	XylA	Xylose isomerase (EC 5.3.1.5)	Carbohydrate utilization	xylose utilization (Xyl); xylooligosaccharides utilization (XOS)
	BgpSM0009	Klebsiella	pneumoniae	MBIN9C1EA574_07410	XylA	Xylose isomerase (EC 5.3.1.5)	Carbohydrate utilization	xylose utilization (Xyl); xylooligosaccharides utilization (XOS)
	BgpSM0009	Klebsiella	pneumoniae	MBIN9C1EA574_07410	XylA	Xylose isomerase (EC 5.3.1.5)	Carbohydrate utilization	xylose utilization (Xyl); xylooligosaccharides utilization (XOS)
	BgpSM0010	Bifidobacterium	longum	MBIN41FC0117_05745	AckA	Acetate kinase (EC 2.7.2.1)	Fermentation products	acetate production
	BgpSM0010	Bifidobacterium	longum	MBIN41FC0117_05750	Pta	Phosphate acetyltransferase (EC 2.3.1.8)	Fermentation products	acetate production
	BgpSM0010	Bifidobacterium	longum	MBIN41FC0117_02065	Abf_GH51	Exo-alpha-(1->5)-L-arabinofuranosidase (EC 3.2.1.55), GH51 family	Carbohydrate utilization	alpha-arabinooligosaccharides utilization (aAOS)
	BgpSM0010	Bifidobacterium	longum	MBIN41FC0117_03955	AbfA	Exo-alpha-(1->2/1->3)-L-arabinofuranosidase (EC 3.2.1.55), GH43_12 family	Carbohydrate utilization	alpha-arabinooligosaccharides utilization (aAOS)
	BgpSM0010	Bifidobacterium	longum	MBIN41FC0117_07595	AbfR	Predicted alpha-arabino-oligosaccharides utilization transcriptional regulator 2, LacI family	Carbohydrate utilization	alpha-arabinooligosaccharides utilization (aAOS)
	BgpSM0010	Bifidobacterium	longum	MBIN41FC0117_07600	Abf_GH51	Exo-alpha-(1->5)-L-arabinofuranosidase (EC 3.2.1.55), GH51 family	Carbohydrate utilization	alpha-arabinooligosaccharides utilization (aAOS)
	BgpSM0010	Bifidobacterium	longum	MBIN41FC0117_09195	Abf4_GH51	Predicted alpha-L-arabinofuranosidase AbfA2 (EC 3.2.1.55), GH51 family	Carbohydrate utilization	alpha-arabinooligosaccharides utilization (aAOS)
	BgpSM0010	Bifidobacterium	longum	MBIN41FC0117_06050	AraH	L-arabinose transport system permease protein (TC 3.A.1.2.2)	Carbohydrate utilization	arabinose utilization (Ara)
	BgpSM0010	Bifidobacterium	longum	MBIN41FC0117_06055	AraG	L-arabinose transport ATP-binding protein AraG (TC 3.A.1.2.2)	Carbohydrate utilization	arabinose utilization (Ara)
	BgpSM0010	Bifidobacterium	longum	MBIN41FC0117_06060	AraF	L-arabinose-binding periplasmic protein precursor AraF (TC 3.A.1.2.2)	Carbohydrate utilization	arabinose utilization (Ara)
	BgpSM0010	Bifidobacterium	longum	MBIN41FC0117_06065	AraU	Predicted transcriptional regulator of arabinose transporter, ROK family	Carbohydrate utilization	arabinose utilization (Ara)
	BgpSM0010	Bifidobacterium	longum	MBIN41FC0117_06615	AraE	Arabinose-proton symporter AraE (TC 2.A.1.1), SP family	Carbohydrate utilization	arabinose utilization (Ara)
	BgpSM0010	Bifidobacterium	longum	MBIN41FC0117_08520	AraQ_LacI	AraQ transcriptional regulator, LacI family	Carbohydrate utilization	arabinose utilization (Ara)
	BgpSM0010	Bifidobacterium	longum	MBIN41FC0117_08505	AraA	L-arabinose isomerase (EC 5.3.1.4)	Carbohydrate utilization	arabinose utilization (Ara); alpha-arabinooligosaccharides utilization (aAOS)
	BgpSM0010	Bifidobacterium	longum	MBIN41FC0117_08505	AraA	L-arabinose isomerase (EC 5.3.1.4)	Carbohydrate utilization	arabinose utilization (Ara); alpha-arabinooligosaccharides utilization (aAOS)
	BgpSM0010	Bifidobacterium	longum	MBIN41FC0117_08510	AraD	L-ribulose-5-phosphate 4-epimerase (EC 5.1.3.4)	Carbohydrate utilization	arabinose utilization (Ara); alpha-arabinooligosaccharides utilization (aAOS)
	BgpSM0010	Bifidobacterium	longum	MBIN41FC0117_08510	AraD	L-ribulose-5-phosphate 4-epimerase (EC 5.1.3.4)	Carbohydrate utilization	arabinose utilization (Ara); alpha-arabinooligosaccharides utilization (aAOS)
	BgpSM0010	Bifidobacterium	longum	MBIN41FC0117_08515	AraB	Ribulokinase (EC 2.7.1.16)	Carbohydrate utilization	arabinose utilization (Ara); alpha-arabinooligosaccharides utilization (aAOS)
	BgpSM0010	Bifidobacterium	longum	MBIN41FC0117_08515	AraB	Ribulokinase (EC 2.7.1.16)	Carbohydrate utilization	arabinose utilization (Ara); alpha-arabinooligosaccharides utilization (aAOS)
	BgpSM0010	Bifidobacterium	longum	MBIN41FC0117_03250	ArgH	Argininosuccinate lyase (EC 4.3.2.1)	Amino acids	arginine biosynthesis (Arg)
	BgpSM0010	Bifidobacterium	longum	MBIN41FC0117_03255	ArgG	Argininosuccinate synthase (EC 6.3.4.5)	Amino acids	arginine biosynthesis (Arg)
	BgpSM0010	Bifidobacterium	longum	MBIN41FC0117_03260	ArgR	Arginine pathway regulatory protein ArgR, repressor of arg regulon	Amino acids	arginine biosynthesis (Arg)
	BgpSM0010	Bifidobacterium	longum	MBIN41FC0117_04655	ArgC	N-acetyl-gamma-glutamyl-phosphate reductase (EC 1.2.1.38)	Amino acids	arginine biosynthesis (Arg)
	BgpSM0010	Bifidobacterium	longum	MBIN41FC0117_04660	ArgJ; ArgA	Glutamate N-acetyltransferase (EC 2.3.1.35); N-acetylglutamate synthase (EC 2.3.1.1)	Amino acids	arginine biosynthesis (Arg)
	BgpSM0010	Bifidobacterium	longum	MBIN41FC0117_04665	ArgB	N-acetylglutamate kinase (EC 2.7.2.8)	Amino acids	arginine biosynthesis (Arg)
	BgpSM0010	Bifidobacterium	longum	MBIN41FC0117_04670	ArgD	N-acetylornithine aminotransferase (EC 2.6.1.11)	Amino acids	arginine biosynthesis (Arg)
	BgpSM0010	Bifidobacterium	longum	MBIN41FC0117_04675	ArgF1	Ornithine carbamoyltransferase (EC 2.1.3.3)	Amino acids	arginine biosynthesis (Arg)
	BgpSM0010	Bifidobacterium	longum	MBIN41FC0117_06775	ArtX	Predicted arginine ABC transporter, substrate-binding protein	Amino acids	arginine biosynthesis (Arg)
	BgpSM0010	Bifidobacterium	longum	MBIN41FC0117_06780	ArtX	Predicted arginine ABC transporter, substrate-binding protein	Amino acids	arginine biosynthesis (Arg)
	BgpSM0010	Bifidobacterium	longum	MBIN41FC0117_10915	ArtY	Predicted arginine ABC transporter, permease protein	Amino acids	arginine biosynthesis (Arg)
	BgpSM0010	Bifidobacterium	longum	MBIN41FC0117_10920	ArtZ	Predicted arginine ABC transporter, ATP-binding protein	Amino acids	arginine biosynthesis (Arg)
	BgpSM0010	Bifidobacterium	longum	MBIN41FC0117_01885	GatB	Aspartyl-tRNA(Asn) amidotransferase subunit B (EC 6.3.5.6); Glutamyl-tRNA(Gln) amidotransferase subunit B (EC 6.3.5.7)	Amino acids	asparagine biosynthesis (Asn); glutamine biosynthesis (Gln)
	BgpSM0010	Bifidobacterium	longum	MBIN41FC0117_01885	GatB	Aspartyl-tRNA(Asn) amidotransferase subunit B (EC 6.3.5.6); Glutamyl-tRNA(Gln) amidotransferase subunit B (EC 6.3.5.7)	Amino acids	asparagine biosynthesis (Asn); glutamine biosynthesis (Gln)
	BgpSM0010	Bifidobacterium	longum	MBIN41FC0117_01890	GatA	Aspartyl-tRNA(Asn) amidotransferase subunit A (EC 6.3.5.6); Glutamyl-tRNA(Gln) amidotransferase subunit A (EC 6.3.5.7)	Amino acids	asparagine biosynthesis (Asn); glutamine biosynthesis (Gln)
	BgpSM0010	Bifidobacterium	longum	MBIN41FC0117_01890	GatA	Aspartyl-tRNA(Asn) amidotransferase subunit A (EC 6.3.5.6); Glutamyl-tRNA(Gln) amidotransferase subunit A (EC 6.3.5.7)	Amino acids	asparagine biosynthesis (Asn); glutamine biosynthesis (Gln)
	BgpSM0010	Bifidobacterium	longum	MBIN41FC0117_01895	GatC	Aspartyl-tRNA(Asn) amidotransferase subunit C (EC 6.3.5.6); Glutamyl-tRNA(Gln) amidotransferase subunit C (EC 6.3.5.7)	Amino acids	asparagine biosynthesis (Asn); glutamine biosynthesis (Gln)
	BgpSM0010	Bifidobacterium	longum	MBIN41FC0117_01895	GatC	Aspartyl-tRNA(Asn) amidotransferase subunit C (EC 6.3.5.6); Glutamyl-tRNA(Gln) amidotransferase subunit C (EC 6.3.5.7)	Amino acids	asparagine biosynthesis (Asn); glutamine biosynthesis (Gln)
	BgpSM0010	Bifidobacterium	longum	MBIN41FC0117_04755	AspC	Aspartate aminotransferase (EC 2.6.1.1)	Amino acids	aspartate biosynthesis (Asp)
	BgpSM0010	Bifidobacterium	longum	MBIN41FC0117_08320	AspC	Aspartate aminotransferase (EC 2.6.1.1)	Amino acids	aspartate biosynthesis (Asp)
	BgpSM0010	Bifidobacterium	longum	MBIN41FC0117_08665	AspC	Aspartate aminotransferase (EC 2.6.1.1)	Amino acids	aspartate biosynthesis (Asp)
	BgpSM0010	Bifidobacterium	longum	MBIN41FC0117_09170	AspC	Aspartate aminotransferase (EC 2.6.1.1)	Amino acids	aspartate biosynthesis (Asp)
	BgpSM0010	Bifidobacterium	longum	MBIN41FC0117_10485	AspC	Aspartate aminotransferase (EC 2.6.1.1)	Amino acids	aspartate biosynthesis (Asp)
	BgpSM0010	Bifidobacterium	longum	MBIN41FC0117_09005	AspC; AroJa	Aspartate aminotransferase (EC 2.6.1.1); Biosynthetic Aromatic amino acid aminotransferase alpha (EC 2.6.1.57)	Amino acids	aspartate biosynthesis (Asp); tyrosine biosynthesis (Tyr); phenylalanine biosynthesis (Phe)
	BgpSM0010	Bifidobacterium	longum	MBIN41FC0117_09005	AspC; AroJa	Aspartate aminotransferase (EC 2.6.1.1); Biosynthetic Aromatic amino acid aminotransferase alpha (EC 2.6.1.57)	Amino acids	aspartate biosynthesis (Asp); tyrosine biosynthesis (Tyr); phenylalanine biosynthesis (Phe)
	BgpSM0010	Bifidobacterium	longum	MBIN41FC0117_09005	AspC; AroJa	Aspartate aminotransferase (EC 2.6.1.1); Biosynthetic Aromatic amino acid aminotransferase alpha (EC 2.6.1.57)	Amino acids	aspartate biosynthesis (Asp); tyrosine biosynthesis (Tyr); phenylalanine biosynthesis (Phe)
	BgpSM0010	Bifidobacterium	longum	MBIN41FC0117_00785	HypBA2	Beta-L-arabinobiosidase (EC 3.2.1.187), GH121 family	Carbohydrate utilization	beta-arabinooligosaccharides utilization (bAOS)
	BgpSM0010	Bifidobacterium	longum	MBIN41FC0117_00790	HypBA1	Exo-beta-(1->2)-L-arabinofuranosidase (EC 3.2.1.185), GH127 family	Carbohydrate utilization	beta-arabinooligosaccharides utilization (bAOS)
	BgpSM0010	Bifidobacterium	longum	MBIN41FC0117_00795	BauC	Predicted beta-arabino-oligosaccharides ABC transport system, permease protein 2	Carbohydrate utilization	beta-arabinooligosaccharides utilization (bAOS)
	BgpSM0010	Bifidobacterium	longum	MBIN41FC0117_00800	BauB	Predicted beta-arabino-oligosaccharides ABC transport system, permease protein 1	Carbohydrate utilization	beta-arabinooligosaccharides utilization (bAOS)
	BgpSM0010	Bifidobacterium	longum	MBIN41FC0117_00805	BauA	Predicted beta-arabino-oligosaccharides ABC transport system, substrate-binding protein	Carbohydrate utilization	beta-arabinooligosaccharides utilization (bAOS)
	BgpSM0010	Bifidobacterium	longum	MBIN41FC0117_04075	BauR1	Predicted beta-arabino-oligosaccharides utilization transcriptional regulator, LacI family	Carbohydrate utilization	beta-arabinooligosaccharides utilization (bAOS)
	BgpSM0010	Bifidobacterium	longum	MBIN41FC0117_07645	BSH	Choloylglycine hydrolase (EC 3.5.1.24)	Other catabolic pathways	cholic acid deconjugation (CA_d)
	BgpSM0010	Bifidobacterium	longum	MBIN41FC0117_03035	AroD2	3-dehydroquinate dehydratase II (EC 4.2.1.10)	Amino acids	chorismate biosynthesis (Chor)
	BgpSM0010	Bifidobacterium	longum	MBIN41FC0117_03040	AroB; AroK1	3-dehydroquinate synthase (EC 4.2.3.4); Shikimate kinase I (EC 2.7.1.71)	Amino acids	chorismate biosynthesis (Chor)
	BgpSM0010	Bifidobacterium	longum	MBIN41FC0117_03045	AroC	Chorismate synthase (EC 4.2.3.5)	Amino acids	chorismate biosynthesis (Chor)
	BgpSM0010	Bifidobacterium	longum	MBIN41FC0117_07270	AroG1	2-keto-3-deoxy-D-arabino-heptulosonate-7-phosphate synthase I alpha (EC 2.5.1.54)	Amino acids	chorismate biosynthesis (Chor)
	BgpSM0010	Bifidobacterium	longum	MBIN41FC0117_07275	AroG1	2-keto-3-deoxy-D-arabino-heptulosonate-7-phosphate synthase I alpha (EC 2.5.1.54)	Amino acids	chorismate biosynthesis (Chor)
	BgpSM0010	Bifidobacterium	longum	MBIN41FC0117_08625	AroE2	Shikimate 5-dehydrogenase I alpha (EC 1.1.1.25)	Amino acids	chorismate biosynthesis (Chor)
	BgpSM0010	Bifidobacterium	longum	MBIN41FC0117_10285	AroA	3-phosphoshikimate 1-carboxyvinyltransferase (EC 2.5.1.19)	Amino acids	chorismate biosynthesis (Chor)
	BgpSM0010	Bifidobacterium	longum	MBIN41FC0117_08895	AADH; ADH	Acetaldehyde dehydrogenase (EC 1.2.1.10); Alcohol dehydrogenase (EC 1.1.1.1)	Fermentation products	ethanol production
	BgpSM0010	Bifidobacterium	longum	MBIN41FC0117_01770	FolA	Dihydrofolate reductase (EC 1.5.1.3)	Vitamins/cofactors	folate cofactors, de novo synthesis (B9)
	BgpSM0010	Bifidobacterium	longum	MBIN41FC0117_09890	FolC	Dihydrofolate synthase (EC 6.3.2.12)	Vitamins/cofactors	folate cofactors, de novo synthesis (B9)
	BgpSM0010	Bifidobacterium	longum	MBIN41FC0117_10445	FolE1; GCYHI1	GTP cyclohydrolase I (EC 3.5.4.16) type 1	Vitamins/cofactors	folate cofactors, de novo synthesis (B9)
	BgpSM0010	Bifidobacterium	longum	MBIN41FC0117_10450	FolP	Dihydropteroate synthase (EC 2.5.1.15)	Vitamins/cofactors	folate cofactors, de novo synthesis (B9)
	BgpSM0010	Bifidobacterium	longum	MBIN41FC0117_02725	PflB	Pyruvate formate-lyase activating enzyme (EC 1.97.1.4)	Fermentation products	formate production
	BgpSM0010	Bifidobacterium	longum	MBIN41FC0117_02730	PflB	Pyruvate formate-lyase activating enzyme (EC 1.97.1.4)	Fermentation products	formate production
	BgpSM0010	Bifidobacterium	longum	MBIN41FC0117_02735	PflA	Pyruvate formate-lyase (EC 2.3.1.54)	Fermentation products	formate production
	BgpSM0010	Bifidobacterium	longum	MBIN41FC0117_02210	AmyS	Amylosucrase (EC 2.4.1.4)	Carbohydrate utilization	fructooligosaccharides utilization (FOS)
	BgpSM0010	Bifidobacterium	longum	MBIN41FC0117_03870	CscA2	Exo-beta-(2-1/2-6)-fructofuranosidase 2, GH32	Carbohydrate utilization	fructooligosaccharides utilization (FOS)
	BgpSM0010	Bifidobacterium	longum	MBIN41FC0117_06010	AmyS	Amylosucrase (EC 2.4.1.4)	Carbohydrate utilization	fructooligosaccharides utilization (FOS)
	BgpSM0010	Bifidobacterium	longum	MBIN41FC0117_04310	FruR	Transcriptional regulator of fructose utilization, ROK family	Carbohydrate utilization	fructose utilization (Fru)
	BgpSM0010	Bifidobacterium	longum	MBIN41FC0117_04315	Frk_ScrK; ScrK	Fructokinase (EC 2.7.1.4)	Carbohydrate utilization	fructose utilization (Fru); sucrose utilization (Scr); fructooligosaccharides utilization (FOS)	mannitol utilization (Mtl)
	BgpSM0010	Bifidobacterium	longum	MBIN41FC0117_04315	Frk_ScrK; ScrK	Fructokinase (EC 2.7.1.4)	Carbohydrate utilization	fructose utilization (Fru); sucrose utilization (Scr); fructooligosaccharides utilization (FOS)	mannitol utilization (Mtl)
	BgpSM0010	Bifidobacterium	longum	MBIN41FC0117_04315	Frk_ScrK; ScrK	Fructokinase (EC 2.7.1.4)	Carbohydrate utilization	fructose utilization (Fru); sucrose utilization (Scr); fructooligosaccharides utilization (FOS)	mannitol utilization (Mtl)
	BgpSM0010	Bifidobacterium	longum	MBIN41FC0117_10135	FruG_bif	Bifidobacterial fructose/xylose/ribose ABC transporter, permease protein FruG	Carbohydrate utilization	fructose utilization (Fru); xylose utilization (Xyl); ribose utilization (Rbs)
	BgpSM0010	Bifidobacterium	longum	MBIN41FC0117_10135	FruG_bif	Bifidobacterial fructose/xylose/ribose ABC transporter, permease protein FruG	Carbohydrate utilization	fructose utilization (Fru); xylose utilization (Xyl); ribose utilization (Rbs)
	BgpSM0010	Bifidobacterium	longum	MBIN41FC0117_10135	FruG_bif	Bifidobacterial fructose/xylose/ribose ABC transporter, permease protein FruG	Carbohydrate utilization	fructose utilization (Fru); xylose utilization (Xyl); ribose utilization (Rbs)
	BgpSM0010	Bifidobacterium	longum	MBIN41FC0117_10140	FruF_bif	Bifidobacterial fructose/xylose/ribose ABC transporter, permease protein FruF	Carbohydrate utilization	fructose utilization (Fru); xylose utilization (Xyl); ribose utilization (Rbs)
	BgpSM0010	Bifidobacterium	longum	MBIN41FC0117_10140	FruF_bif	Bifidobacterial fructose/xylose/ribose ABC transporter, permease protein FruF	Carbohydrate utilization	fructose utilization (Fru); xylose utilization (Xyl); ribose utilization (Rbs)
	BgpSM0010	Bifidobacterium	longum	MBIN41FC0117_10140	FruF_bif	Bifidobacterial fructose/xylose/ribose ABC transporter, permease protein FruF	Carbohydrate utilization	fructose utilization (Fru); xylose utilization (Xyl); ribose utilization (Rbs)
	BgpSM0010	Bifidobacterium	longum	MBIN41FC0117_10145	FruK_bif; FruK_Bif	Bifidobacterial fructose/xylose/ribose ABC transporter, ATPase protein FruK	Carbohydrate utilization	fructose utilization (Fru); xylose utilization (Xyl); ribose utilization (Rbs)
	BgpSM0010	Bifidobacterium	longum	MBIN41FC0117_10145	FruK_bif; FruK_Bif	Bifidobacterial fructose/xylose/ribose ABC transporter, ATPase protein FruK	Carbohydrate utilization	fructose utilization (Fru); xylose utilization (Xyl); ribose utilization (Rbs)
	BgpSM0010	Bifidobacterium	longum	MBIN41FC0117_10145	FruK_bif; FruK_Bif	Bifidobacterial fructose/xylose/ribose ABC transporter, ATPase protein FruK	Carbohydrate utilization	fructose utilization (Fru); xylose utilization (Xyl); ribose utilization (Rbs)
	BgpSM0010	Bifidobacterium	longum	MBIN41FC0117_10150	FruE_bif	Bifidobacterial fructose/xylose/ribose ABC transporter, substrate-binding protein FruE	Carbohydrate utilization	fructose utilization (Fru); xylose utilization (Xyl); ribose utilization (Rbs)
	BgpSM0010	Bifidobacterium	longum	MBIN41FC0117_10150	FruE_bif	Bifidobacterial fructose/xylose/ribose ABC transporter, substrate-binding protein FruE	Carbohydrate utilization	fructose utilization (Fru); xylose utilization (Xyl); ribose utilization (Rbs)
	BgpSM0010	Bifidobacterium	longum	MBIN41FC0117_10150	FruE_bif	Bifidobacterial fructose/xylose/ribose ABC transporter, substrate-binding protein FruE	Carbohydrate utilization	fructose utilization (Fru); xylose utilization (Xyl); ribose utilization (Rbs)
	BgpSM0010	Bifidobacterium	longum	MBIN41FC0117_07110	FclA2	L-fuco-beta-pyranose dehydrogenase, type 2 (EC 1.1.1.122)	Carbohydrate utilization	fucose utilization (Fuc)	fucosides utilization (Fcs)
	BgpSM0010	Bifidobacterium	longum	MBIN41FC0117_07120	FclB	L-fuconolactone hydrolase	Carbohydrate utilization	fucose utilization (Fuc)	fucosides utilization (Fcs)
	BgpSM0010	Bifidobacterium	longum	MBIN41FC0117_10525	FclE1	Predicted 2-keto-3-deoxy-L-fuconate aldolase	Carbohydrate utilization	fucose utilization (Fuc)	fucosides utilization (Fcs)
	BgpSM0010	Bifidobacterium	longum	MBIN41FC0117_03290	FucO	Lactaldehyde reductase (EC 1.1.1.77)	Carbohydrate utilization	fucose utilization (Fuc)
	BgpSM0010	Bifidobacterium	longum	MBIN41FC0117_07115	FucP	Fucose permease	Carbohydrate utilization	fucose utilization (Fuc)
	BgpSM0010	Bifidobacterium	longum	MBIN41FC0117_02070	BguR	Transcriptional regulator for beta-galactosides utilization, LacI family	Carbohydrate utilization	galactooligosaccharides utilization (GOS)
	BgpSM0010	Bifidobacterium	longum	MBIN41FC0117_02075	Bga42A	Exo-beta-(1-3/1-4/1-6)-galactosidase, GH42	Carbohydrate utilization	galactooligosaccharides utilization (GOS)
	BgpSM0010	Bifidobacterium	longum	MBIN41FC0117_02085	GosF	b(1-6)-linked galactooligosaccharides ABC transporter, permease protein 2	Carbohydrate utilization	galactooligosaccharides utilization (GOS)
	BgpSM0010	Bifidobacterium	longum	MBIN41FC0117_03315	GosX	Galactooligosaccharides ABC transporter, substrate-binding protein	Carbohydrate utilization	galactooligosaccharides utilization (GOS)
	BgpSM0010	Bifidobacterium	longum	MBIN41FC0117_03320	GosD	b(1-6)-linked galactooligosaccharides ABC transporter, substrate-binding protein	Carbohydrate utilization	galactooligosaccharides utilization (GOS)
	BgpSM0010	Bifidobacterium	longum	MBIN41FC0117_03325	GosX	Galactooligosaccharides ABC transporter, substrate-binding protein	Carbohydrate utilization	galactooligosaccharides utilization (GOS)
	BgpSM0010	Bifidobacterium	longum	MBIN41FC0117_03725	BgaR	Transcriptional regulator of b(1-6)-linked galactooligosaccharides utilization, LacI family	Carbohydrate utilization	galactooligosaccharides utilization (GOS)
	BgpSM0010	Bifidobacterium	longum	MBIN41FC0117_06590	GosR	Transcriptional regulator of b(1-4)-linked galactooligosaccharides and galactan utilization, LacI family	Carbohydrate utilization	galactooligosaccharides utilization (GOS)
	BgpSM0010	Bifidobacterium	longum	MBIN41FC0117_06595	Bga42B	Exo-beta-(1-4)-galactosidase, GH42	Carbohydrate utilization	galactooligosaccharides utilization (GOS)
	BgpSM0010	Bifidobacterium	longum	MBIN41FC0117_06605	BgaT2	Predicted beta-galactoside transporter, SP family	Carbohydrate utilization	galactooligosaccharides utilization (GOS)
	BgpSM0010	Bifidobacterium	longum	MBIN41FC0117_07325	GosF	b(1-6)-linked galactooligosaccharides ABC transporter, permease protein 2	Carbohydrate utilization	galactooligosaccharides utilization (GOS)
	BgpSM0010	Bifidobacterium	longum	MBIN41FC0117_07810	Bga2A	Exo-beta-(1-4)-galactosidase, GH2	Carbohydrate utilization	galactooligosaccharides utilization (GOS)
	BgpSM0010	Bifidobacterium	longum	MBIN41FC0117_08870	GosE	b(1-6)-linked galactooligosaccharides ABC transporter, permease protein 1	Carbohydrate utilization	galactooligosaccharides utilization (GOS)
	BgpSM0010	Bifidobacterium	longum	MBIN41FC0117_10295	Bga42B	Exo-beta-(1-4)-galactosidase, GH42	Carbohydrate utilization	galactooligosaccharides utilization (GOS)
	BgpSM0010	Bifidobacterium	longum	MBIN41FC0117_10765	LacR	Transcriptional regulator of lactose utilization, LacI family	Carbohydrate utilization	galactooligosaccharides utilization (GOS)
	BgpSM0010	Bifidobacterium	longum	MBIN41FC0117_10770	Bga2A	Exo-beta-(1-4)-galactosidase, GH2	Carbohydrate utilization	galactooligosaccharides utilization (GOS)
	BgpSM0010	Bifidobacterium	longum	MBIN41FC0117_04585	GalR	Transcriptional regulator of galactose metabolism, DeoR family	Carbohydrate utilization	galactose utilization (Gal)
	BgpSM0010	Bifidobacterium	longum	MBIN41FC0117_07345	Pgm	Phosphoglucomutase (EC 5.4.2.2)	Carbohydrate utilization	galactose utilization (Gal)
	BgpSM0010	Bifidobacterium	longum	MBIN41FC0117_11105	Pgm	Phosphoglucomutase (EC 5.4.2.2)	Carbohydrate utilization	galactose utilization (Gal)
	BgpSM0010	Bifidobacterium	longum	MBIN41FC0117_03270	GalE	UDP-glucose 4-epimerase (EC 5.1.3.2)	Carbohydrate utilization	galactose utilization (Gal); lactose utilization (Lac)
	BgpSM0010	Bifidobacterium	longum	MBIN41FC0117_03270	GalE	UDP-glucose 4-epimerase (EC 5.1.3.2)	Carbohydrate utilization	galactose utilization (Gal); lactose utilization (Lac)
	BgpSM0010	Bifidobacterium	longum	MBIN41FC0117_05510	GalE	UDP-glucose 4-epimerase (EC 5.1.3.2)	Carbohydrate utilization	galactose utilization (Gal); lactose utilization (Lac)
	BgpSM0010	Bifidobacterium	longum	MBIN41FC0117_05510	GalE	UDP-glucose 4-epimerase (EC 5.1.3.2)	Carbohydrate utilization	galactose utilization (Gal); lactose utilization (Lac)
	BgpSM0010	Bifidobacterium	longum	MBIN41FC0117_08935	GalK	Galactokinase (EC 2.7.1.6)	Carbohydrate utilization	galactose utilization (Gal); lactose utilization (Lac)
	BgpSM0010	Bifidobacterium	longum	MBIN41FC0117_08935	GalK	Galactokinase (EC 2.7.1.6)	Carbohydrate utilization	galactose utilization (Gal); lactose utilization (Lac)
	BgpSM0010	Bifidobacterium	longum	MBIN41FC0117_00090	PtsG_bif	PTS system, glucose-specific IIABC (EC 2.7.1.69)	Carbohydrate utilization	glucose utilization (Glc)
	BgpSM0010	Bifidobacterium	longum	MBIN41FC0117_00095	GluT	Glucose utilization antiterminator, BglG family	Carbohydrate utilization	glucose utilization (Glc)
	BgpSM0010	Bifidobacterium	longum	MBIN41FC0117_03600	PpgK	Polyphosphate glucokinase (EC 2.7.1.63)	Carbohydrate utilization	glucose utilization (Glc)
	BgpSM0010	Bifidobacterium	longum	MBIN41FC0117_06075	GlcK	Glucokinase (EC 2.7.1.2)	Carbohydrate utilization	glucose utilization (Glc)
	BgpSM0010	Bifidobacterium	longum	MBIN41FC0117_11110	GlcP; GalP; ManT	D-glucose proton-symporter (TC 2.A.1.1.42), SP family; Galactose-proton symporter; Mannose-proton symporter	Carbohydrate utilization	glucose utilization (Glc); galactose utilization (Gal); mannose utilization (Man)
	BgpSM0010	Bifidobacterium	longum	MBIN41FC0117_11110	GlcP; GalP; ManT	D-glucose proton-symporter (TC 2.A.1.1.42), SP family; Galactose-proton symporter; Mannose-proton symporter	Carbohydrate utilization	glucose utilization (Glc); galactose utilization (Gal); mannose utilization (Man)
	BgpSM0010	Bifidobacterium	longum	MBIN41FC0117_11110	GlcP; GalP; ManT	D-glucose proton-symporter (TC 2.A.1.1.42), SP family; Galactose-proton symporter; Mannose-proton symporter	Carbohydrate utilization	glucose utilization (Glc); galactose utilization (Gal); mannose utilization (Man)
	BgpSM0010	Bifidobacterium	longum	MBIN41FC0117_01150	GltB	Glutamate synthase [NADPH] large chain (EC 1.4.1.13)	Amino acids	glutamate biosynthesis (Glu)
	BgpSM0010	Bifidobacterium	longum	MBIN41FC0117_01155	GltD	Glutamate synthase [NADPH] small chain (EC 1.4.1.13)	Amino acids	glutamate biosynthesis (Glu)
	BgpSM0010	Bifidobacterium	longum	MBIN41FC0117_04745	Gdh1	NADP-specific glutamate dehydrogenase (EC 1.4.1.4)	Amino acids	glutamate biosynthesis (Glu)
	BgpSM0010	Bifidobacterium	longum	MBIN41FC0117_07785	GlnA3	Glutamine synthetase type I (EC 6.3.1.2)	Amino acids	glutamine biosynthesis (Gln)
	BgpSM0010	Bifidobacterium	longum	MBIN41FC0117_05365	GlyA	Serine hydroxymethyltransferase (EC 2.1.2.1)	Amino acids	glycine biosynthesis (Gly)
	BgpSM0010	Bifidobacterium	longum	MBIN41FC0117_06905	GlyB	Low-specificity L-threonine aldolase (EC 4.1.2.48)	Amino acids	glycine biosynthesis (Gly)
	BgpSM0010	Bifidobacterium	longum	MBIN41FC0117_03655	HisH	Imidazole glycerol phosphate synthase amidotransferase subunit (EC 2.4.2.-)	Amino acids	histidine biosynthesis (His)
	BgpSM0010	Bifidobacterium	longum	MBIN41FC0117_03665	HisB	Imidazoleglycerol-phosphate dehydratase (EC 4.2.1.19)	Amino acids	histidine biosynthesis (His)
	BgpSM0010	Bifidobacterium	longum	MBIN41FC0117_03670	HisC	Histidinol-phosphate aminotransferase (EC 2.6.1.9)	Amino acids	histidine biosynthesis (His)
	BgpSM0010	Bifidobacterium	longum	MBIN41FC0117_03675	HisD	Histidinol dehydrogenase (EC 1.1.1.23)	Amino acids	histidine biosynthesis (His)
	BgpSM0010	Bifidobacterium	longum	MBIN41FC0117_05315	HisD	Histidinol dehydrogenase (EC 1.1.1.23)	Amino acids	histidine biosynthesis (His)
	BgpSM0010	Bifidobacterium	longum	MBIN41FC0117_09635	HisG	ATP phosphoribosyltransferase (EC 2.4.2.17)	Amino acids	histidine biosynthesis (His)
	BgpSM0010	Bifidobacterium	longum	MBIN41FC0117_09640	HisE	Phosphoribosyl-ATP pyrophosphatase (EC 3.6.1.31)	Amino acids	histidine biosynthesis (His)
	BgpSM0010	Bifidobacterium	longum	MBIN41FC0117_09795	HisI	Phosphoribosyl-AMP cyclohydrolase (EC 3.5.4.19)	Amino acids	histidine biosynthesis (His)
	BgpSM0010	Bifidobacterium	longum	MBIN41FC0117_09800	HisF	Imidazole glycerol phosphate synthase cyclase subunit (EC 4.1.3.-)	Amino acids	histidine biosynthesis (His)
	BgpSM0010	Bifidobacterium	longum	MBIN41FC0117_01590	IlvC; IlvC2	Ketol-acid reductoisomerase (NADP(+)) (EC 1.1.1.86)	Amino acids	isoleucine biosynthesis (Ile); leucine biosynthesis (Leu); valine biosynthesis (Val)
	BgpSM0010	Bifidobacterium	longum	MBIN41FC0117_01590	IlvC; IlvC2	Ketol-acid reductoisomerase (NADP(+)) (EC 1.1.1.86)	Amino acids	isoleucine biosynthesis (Ile); leucine biosynthesis (Leu); valine biosynthesis (Val)
	BgpSM0010	Bifidobacterium	longum	MBIN41FC0117_01590	IlvC; IlvC2	Ketol-acid reductoisomerase (NADP(+)) (EC 1.1.1.86)	Amino acids	isoleucine biosynthesis (Ile); leucine biosynthesis (Leu); valine biosynthesis (Val)
	BgpSM0010	Bifidobacterium	longum	MBIN41FC0117_01595	IlvC; IlvC2	Ketol-acid reductoisomerase (NADP(+)) (EC 1.1.1.86)	Amino acids	isoleucine biosynthesis (Ile); leucine biosynthesis (Leu); valine biosynthesis (Val)
	BgpSM0010	Bifidobacterium	longum	MBIN41FC0117_01595	IlvC; IlvC2	Ketol-acid reductoisomerase (NADP(+)) (EC 1.1.1.86)	Amino acids	isoleucine biosynthesis (Ile); leucine biosynthesis (Leu); valine biosynthesis (Val)
	BgpSM0010	Bifidobacterium	longum	MBIN41FC0117_01595	IlvC; IlvC2	Ketol-acid reductoisomerase (NADP(+)) (EC 1.1.1.86)	Amino acids	isoleucine biosynthesis (Ile); leucine biosynthesis (Leu); valine biosynthesis (Val)
	BgpSM0010	Bifidobacterium	longum	MBIN41FC0117_02260	LivB	Branched-chain amino acid ABC transporter, amino acid-binding protein (TC 3.A.1.4.1)	Amino acids	isoleucine biosynthesis (Ile); leucine biosynthesis (Leu); valine biosynthesis (Val)
	BgpSM0010	Bifidobacterium	longum	MBIN41FC0117_02260	LivB	Branched-chain amino acid ABC transporter, amino acid-binding protein (TC 3.A.1.4.1)	Amino acids	isoleucine biosynthesis (Ile); leucine biosynthesis (Leu); valine biosynthesis (Val)
	BgpSM0010	Bifidobacterium	longum	MBIN41FC0117_02260	LivB	Branched-chain amino acid ABC transporter, amino acid-binding protein (TC 3.A.1.4.1)	Amino acids	isoleucine biosynthesis (Ile); leucine biosynthesis (Leu); valine biosynthesis (Val)
	BgpSM0010	Bifidobacterium	longum	MBIN41FC0117_02265	LivH	High-affinity branched-chain amino acid transport system permease protein LivH (TC 3.A.1.4.1)	Amino acids	isoleucine biosynthesis (Ile); leucine biosynthesis (Leu); valine biosynthesis (Val)
	BgpSM0010	Bifidobacterium	longum	MBIN41FC0117_02265	LivH	High-affinity branched-chain amino acid transport system permease protein LivH (TC 3.A.1.4.1)	Amino acids	isoleucine biosynthesis (Ile); leucine biosynthesis (Leu); valine biosynthesis (Val)
	BgpSM0010	Bifidobacterium	longum	MBIN41FC0117_02265	LivH	High-affinity branched-chain amino acid transport system permease protein LivH (TC 3.A.1.4.1)	Amino acids	isoleucine biosynthesis (Ile); leucine biosynthesis (Leu); valine biosynthesis (Val)
	BgpSM0010	Bifidobacterium	longum	MBIN41FC0117_02270	LivM	Branched-chain amino acid transport system permease protein LivM (TC 3.A.1.4.1)	Amino acids	isoleucine biosynthesis (Ile); leucine biosynthesis (Leu); valine biosynthesis (Val)
	BgpSM0010	Bifidobacterium	longum	MBIN41FC0117_02270	LivM	Branched-chain amino acid transport system permease protein LivM (TC 3.A.1.4.1)	Amino acids	isoleucine biosynthesis (Ile); leucine biosynthesis (Leu); valine biosynthesis (Val)
	BgpSM0010	Bifidobacterium	longum	MBIN41FC0117_02270	LivM	Branched-chain amino acid transport system permease protein LivM (TC 3.A.1.4.1)	Amino acids	isoleucine biosynthesis (Ile); leucine biosynthesis (Leu); valine biosynthesis (Val)
	BgpSM0010	Bifidobacterium	longum	MBIN41FC0117_02275	LivG	Branched-chain amino acid transport ATP-binding protein LivG (TC 3.A.1.4.1)	Amino acids	isoleucine biosynthesis (Ile); leucine biosynthesis (Leu); valine biosynthesis (Val)
	BgpSM0010	Bifidobacterium	longum	MBIN41FC0117_02275	LivG	Branched-chain amino acid transport ATP-binding protein LivG (TC 3.A.1.4.1)	Amino acids	isoleucine biosynthesis (Ile); leucine biosynthesis (Leu); valine biosynthesis (Val)
	BgpSM0010	Bifidobacterium	longum	MBIN41FC0117_02275	LivG	Branched-chain amino acid transport ATP-binding protein LivG (TC 3.A.1.4.1)	Amino acids	isoleucine biosynthesis (Ile); leucine biosynthesis (Leu); valine biosynthesis (Val)
	BgpSM0010	Bifidobacterium	longum	MBIN41FC0117_02280	LivF	Branched-chain amino acid transport ATP-binding protein LivF (TC 3.A.1.4.1)	Amino acids	isoleucine biosynthesis (Ile); leucine biosynthesis (Leu); valine biosynthesis (Val)
	BgpSM0010	Bifidobacterium	longum	MBIN41FC0117_02280	LivF	Branched-chain amino acid transport ATP-binding protein LivF (TC 3.A.1.4.1)	Amino acids	isoleucine biosynthesis (Ile); leucine biosynthesis (Leu); valine biosynthesis (Val)
	BgpSM0010	Bifidobacterium	longum	MBIN41FC0117_02280	LivF	Branched-chain amino acid transport ATP-binding protein LivF (TC 3.A.1.4.1)	Amino acids	isoleucine biosynthesis (Ile); leucine biosynthesis (Leu); valine biosynthesis (Val)
	BgpSM0010	Bifidobacterium	longum	MBIN41FC0117_04380	IlvA	Threonine dehydratase (EC 4.3.1.19)	Amino acids	isoleucine biosynthesis (Ile); leucine biosynthesis (Leu); valine biosynthesis (Val)
	BgpSM0010	Bifidobacterium	longum	MBIN41FC0117_04380	IlvA	Threonine dehydratase (EC 4.3.1.19)	Amino acids	isoleucine biosynthesis (Ile); leucine biosynthesis (Leu); valine biosynthesis (Val)
	BgpSM0010	Bifidobacterium	longum	MBIN41FC0117_04380	IlvA	Threonine dehydratase (EC 4.3.1.19)	Amino acids	isoleucine biosynthesis (Ile); leucine biosynthesis (Leu); valine biosynthesis (Val)
	BgpSM0010	Bifidobacterium	longum	MBIN41FC0117_04460	IlvM	Acetolactate synthase small subunit (EC 2.2.1.6)	Amino acids	isoleucine biosynthesis (Ile); leucine biosynthesis (Leu); valine biosynthesis (Val)
	BgpSM0010	Bifidobacterium	longum	MBIN41FC0117_04460	IlvM	Acetolactate synthase small subunit (EC 2.2.1.6)	Amino acids	isoleucine biosynthesis (Ile); leucine biosynthesis (Leu); valine biosynthesis (Val)
	BgpSM0010	Bifidobacterium	longum	MBIN41FC0117_04460	IlvM	Acetolactate synthase small subunit (EC 2.2.1.6)	Amino acids	isoleucine biosynthesis (Ile); leucine biosynthesis (Leu); valine biosynthesis (Val)
	BgpSM0010	Bifidobacterium	longum	MBIN41FC0117_04465	IlvG	Acetolactate synthase large subunit (EC 2.2.1.6)	Amino acids	isoleucine biosynthesis (Ile); leucine biosynthesis (Leu); valine biosynthesis (Val)
	BgpSM0010	Bifidobacterium	longum	MBIN41FC0117_04465	IlvG	Acetolactate synthase large subunit (EC 2.2.1.6)	Amino acids	isoleucine biosynthesis (Ile); leucine biosynthesis (Leu); valine biosynthesis (Val)
	BgpSM0010	Bifidobacterium	longum	MBIN41FC0117_04465	IlvG	Acetolactate synthase large subunit (EC 2.2.1.6)	Amino acids	isoleucine biosynthesis (Ile); leucine biosynthesis (Leu); valine biosynthesis (Val)
	BgpSM0010	Bifidobacterium	longum	MBIN41FC0117_04905	IlvE	Branched-chain amino acid aminotransferase (EC 2.6.1.42)	Amino acids	isoleucine biosynthesis (Ile); leucine biosynthesis (Leu); valine biosynthesis (Val)
	BgpSM0010	Bifidobacterium	longum	MBIN41FC0117_04905	IlvE	Branched-chain amino acid aminotransferase (EC 2.6.1.42)	Amino acids	isoleucine biosynthesis (Ile); leucine biosynthesis (Leu); valine biosynthesis (Val)
	BgpSM0010	Bifidobacterium	longum	MBIN41FC0117_04905	IlvE	Branched-chain amino acid aminotransferase (EC 2.6.1.42)	Amino acids	isoleucine biosynthesis (Ile); leucine biosynthesis (Leu); valine biosynthesis (Val)
	BgpSM0010	Bifidobacterium	longum	MBIN41FC0117_08600	IlvD	Dihydroxy-acid dehydratase (EC 4.2.1.9)	Amino acids	isoleucine biosynthesis (Ile); leucine biosynthesis (Leu); valine biosynthesis (Val)
	BgpSM0010	Bifidobacterium	longum	MBIN41FC0117_08600	IlvD	Dihydroxy-acid dehydratase (EC 4.2.1.9)	Amino acids	isoleucine biosynthesis (Ile); leucine biosynthesis (Leu); valine biosynthesis (Val)
	BgpSM0010	Bifidobacterium	longum	MBIN41FC0117_08600	IlvD	Dihydroxy-acid dehydratase (EC 4.2.1.9)	Amino acids	isoleucine biosynthesis (Ile); leucine biosynthesis (Leu); valine biosynthesis (Val)
	BgpSM0010	Bifidobacterium	longum	MBIN41FC0117_08680	BraB	Branched-chain amino acid transport system carrier protein	Amino acids	isoleucine biosynthesis (Ile); leucine biosynthesis (Leu); valine biosynthesis (Val)
	BgpSM0010	Bifidobacterium	longum	MBIN41FC0117_08680	BraB	Branched-chain amino acid transport system carrier protein	Amino acids	isoleucine biosynthesis (Ile); leucine biosynthesis (Leu); valine biosynthesis (Val)
	BgpSM0010	Bifidobacterium	longum	MBIN41FC0117_08680	BraB	Branched-chain amino acid transport system carrier protein	Amino acids	isoleucine biosynthesis (Ile); leucine biosynthesis (Leu); valine biosynthesis (Val)
	BgpSM0010	Bifidobacterium	longum	MBIN41FC0117_04290	NagA; NagA1	N-acetylglucosamine-6-phosphate deacetylase (EC 3.5.1.25)	Carbohydrate utilization	lacto-N-biose utilization (Lnb)	N-acetylmannosamine utilization (ManNAc); N-acetylneuraminate utilization (NANA); N-acetylglucosamine utilization (GlcNAc); chitobiose utilization (Chb)
	BgpSM0010	Bifidobacterium	longum	MBIN41FC0117_04295	NagB	Glucosamine-6-phosphate deaminase (EC 3.5.99.6)	Carbohydrate utilization	lacto-N-biose utilization (Lnb)	N-acetylmannosamine utilization (ManNAc); N-acetylneuraminate utilization (NANA); N-acetylglucosamine utilization (GlcNAc); chitobiose utilization (Chb)
	BgpSM0010	Bifidobacterium	longum	MBIN41FC0117_00120	LNB1_A	Lacto-N-biose and Galacto-N-biose ABC transporter 1, periplasmic substrate-binding protein	Carbohydrate utilization	lacto-N-biose utilization (Lnb)
	BgpSM0010	Bifidobacterium	longum	MBIN41FC0117_00125	LNB1_B	Lacto-N-biose and Galacto-N-biose ABC transporter 1, permease component 1	Carbohydrate utilization	lacto-N-biose utilization (Lnb)
	BgpSM0010	Bifidobacterium	longum	MBIN41FC0117_00130	LNB1_C	Lacto-N-biose and Galacto-N-biose ABC transporter 1, permease component 2	Carbohydrate utilization	lacto-N-biose utilization (Lnb)
	BgpSM0010	Bifidobacterium	longum	MBIN41FC0117_04300	LnbR	Transciptional regulator of lacto-N-biose and galacto-N-biose utilization, ROK family	Carbohydrate utilization	lacto-N-biose utilization (Lnb)
	BgpSM0010	Bifidobacterium	longum	MBIN41FC0117_06750	LnpD	UDP-hexose 4-epimerase involved in lacto-N-biose utilization	Carbohydrate utilization	lacto-N-biose utilization (Lnb)
	BgpSM0010	Bifidobacterium	longum	MBIN41FC0117_06755	LnpC	UTP-hexose-1-phosphate uridylyltransferase involved in lacto-N-biose utilization, predicted	Carbohydrate utilization	lacto-N-biose utilization (Lnb)
	BgpSM0010	Bifidobacterium	longum	MBIN41FC0117_06765	LnpA2	1,3-beta-galactosyl-N-acetylhexosamine phosphorylase (EC 2.4.1.211)	Carbohydrate utilization	lacto-N-biose utilization (Lnb)
	BgpSM0010	Bifidobacterium	longum	MBIN41FC0117_01720	LeuB	3-isopropylmalate dehydrogenase (EC 1.1.1.85)	Amino acids	leucine biosynthesis (Leu)
	BgpSM0010	Bifidobacterium	longum	MBIN41FC0117_02485	LeuA	2-isopropylmalate synthase (EC 2.3.3.13)	Amino acids	leucine biosynthesis (Leu)
	BgpSM0010	Bifidobacterium	longum	MBIN41FC0117_09700	LeuC	3-isopropylmalate dehydratase large subunit (EC 4.2.1.33)	Amino acids	leucine biosynthesis (Leu)
	BgpSM0010	Bifidobacterium	longum	MBIN41FC0117_10995	LeuD	3-isopropylmalate dehydratase small subunit (EC 4.2.1.33)	Amino acids	leucine biosynthesis (Leu)
	BgpSM0010	Bifidobacterium	longum	MBIN41FC0117_11000	LeuC	3-isopropylmalate dehydratase large subunit (EC 4.2.1.33)	Amino acids	leucine biosynthesis (Leu)
	BgpSM0010	Bifidobacterium	longum	MBIN41FC0117_00320	LysA	Diaminopimelate decarboxylase (EC 4.1.1.20)	Amino acids	lysine biosynthesis (Lys)
	BgpSM0010	Bifidobacterium	longum	MBIN41FC0117_02355	DapD	2,3,4,5-tetrahydropyridine-2,6-dicarboxylate N-succinyltransferase (EC 2.3.1.117)	Amino acids	lysine biosynthesis (Lys)
	BgpSM0010	Bifidobacterium	longum	MBIN41FC0117_02450	LysC	Aspartokinase (EC 2.7.2.4)	Amino acids	lysine biosynthesis (Lys)
	BgpSM0010	Bifidobacterium	longum	MBIN41FC0117_02455	LysC	Aspartokinase (EC 2.7.2.4)	Amino acids	lysine biosynthesis (Lys)
	BgpSM0010	Bifidobacterium	longum	MBIN41FC0117_02460	Asd	Aspartate-semialdehyde dehydrogenase (EC 1.2.1.11)	Amino acids	lysine biosynthesis (Lys)
	BgpSM0010	Bifidobacterium	longum	MBIN41FC0117_05410	DAPC	N-succinyl-L,L-diaminopimelate aminotransferase (EC 2.6.1.17), type 2	Amino acids	lysine biosynthesis (Lys)
	BgpSM0010	Bifidobacterium	longum	MBIN41FC0117_05810	DapeL	N-acetyl-L,L-diaminopimelate deacetylase (EC 3.5.1.47)	Amino acids	lysine biosynthesis (Lys)
	BgpSM0010	Bifidobacterium	longum	MBIN41FC0117_06250	DapA	4-hydroxy-tetrahydrodipicolinate synthase (EC 4.3.3.7)	Amino acids	lysine biosynthesis (Lys)
	BgpSM0010	Bifidobacterium	longum	MBIN41FC0117_06255	DapB	4-hydroxy-tetrahydrodipicolinate reductase (EC 1.17.1.8)	Amino acids	lysine biosynthesis (Lys)
	BgpSM0010	Bifidobacterium	longum	MBIN41FC0117_09380	DapF	Diaminopimelate epimerase (EC 5.1.1.7)	Amino acids	lysine biosynthesis (Lys)
	BgpSM0010	Bifidobacterium	longum	MBIN41FC0117_10515	DapE	N-succinyl-L,L-diaminopimelate desuccinylase (EC 3.5.1.18)	Amino acids	lysine biosynthesis (Lys)
	BgpSM0010	Bifidobacterium	longum	MBIN41FC0117_04175	Agl1	Exo-alpha-(1-6)-glucosidase, GH13	Carbohydrate utilization	maltose utilization (Mal); maltooligosaccharides utilization (MOS)	alpha-galactosides utilization (Aga)
	BgpSM0010	Bifidobacterium	longum	MBIN41FC0117_04175	Agl1	Exo-alpha-(1-6)-glucosidase, GH13	Carbohydrate utilization	maltose utilization (Mal); maltooligosaccharides utilization (MOS)	alpha-galactosides utilization (Aga)
	BgpSM0010	Bifidobacterium	longum	MBIN41FC0117_10875	MelD	Exo-alpha-(1-2/1-3/1-4)-glucosidase, GH13	Carbohydrate utilization	maltose utilization (Mal); maltooligosaccharides utilization (MOS)	alpha-galactosides utilization (Aga)
	BgpSM0010	Bifidobacterium	longum	MBIN41FC0117_10875	MelD	Exo-alpha-(1-2/1-3/1-4)-glucosidase, GH13	Carbohydrate utilization	maltose utilization (Mal); maltooligosaccharides utilization (MOS)	alpha-galactosides utilization (Aga)
	BgpSM0010	Bifidobacterium	longum	MBIN41FC0117_10885	Agl1	Exo-alpha-(1-6)-glucosidase, GH13	Carbohydrate utilization	maltose utilization (Mal); maltooligosaccharides utilization (MOS)	alpha-galactosides utilization (Aga)
	BgpSM0010	Bifidobacterium	longum	MBIN41FC0117_10885	Agl1	Exo-alpha-(1-6)-glucosidase, GH13	Carbohydrate utilization	maltose utilization (Mal); maltooligosaccharides utilization (MOS)	alpha-galactosides utilization (Aga)
	BgpSM0010	Bifidobacterium	longum	MBIN41FC0117_01145	MalR	Maltose operon transcriptional repressor MalR, LacI family	Carbohydrate utilization	maltose utilization (Mal); maltooligosaccharides utilization (MOS)
	BgpSM0010	Bifidobacterium	longum	MBIN41FC0117_01145	MalR	Maltose operon transcriptional repressor MalR, LacI family	Carbohydrate utilization	maltose utilization (Mal); maltooligosaccharides utilization (MOS)
	BgpSM0010	Bifidobacterium	longum	MBIN41FC0117_01600	Agl3	Broad specificity exo-alpha-glucosidase, GH13	Carbohydrate utilization	maltose utilization (Mal); maltooligosaccharides utilization (MOS)
	BgpSM0010	Bifidobacterium	longum	MBIN41FC0117_01600	Agl3	Broad specificity exo-alpha-glucosidase, GH13	Carbohydrate utilization	maltose utilization (Mal); maltooligosaccharides utilization (MOS)
	BgpSM0010	Bifidobacterium	longum	MBIN41FC0117_01605	MalR6_bif	Maltodextrin utilization transcriptional regulator MalR6, LacI family	Carbohydrate utilization	maltose utilization (Mal); maltooligosaccharides utilization (MOS)
	BgpSM0010	Bifidobacterium	longum	MBIN41FC0117_01605	MalR6_bif	Maltodextrin utilization transcriptional regulator MalR6, LacI family	Carbohydrate utilization	maltose utilization (Mal); maltooligosaccharides utilization (MOS)
	BgpSM0010	Bifidobacterium	longum	MBIN41FC0117_01610	MalQ	4-alpha-glucanotransferase (amylomaltase) (EC 2.4.1.25)	Carbohydrate utilization	maltose utilization (Mal); maltooligosaccharides utilization (MOS)
	BgpSM0010	Bifidobacterium	longum	MBIN41FC0117_01610	MalQ	4-alpha-glucanotransferase (amylomaltase) (EC 2.4.1.25)	Carbohydrate utilization	maltose utilization (Mal); maltooligosaccharides utilization (MOS)
	BgpSM0010	Bifidobacterium	longum	MBIN41FC0117_01620	PulA	Pullulanase (EC 3.2.1.41)	Carbohydrate utilization	maltose utilization (Mal); maltooligosaccharides utilization (MOS)
	BgpSM0010	Bifidobacterium	longum	MBIN41FC0117_01620	PulA	Pullulanase (EC 3.2.1.41)	Carbohydrate utilization	maltose utilization (Mal); maltooligosaccharides utilization (MOS)
	BgpSM0010	Bifidobacterium	longum	MBIN41FC0117_01625	MalR6_bif	Maltodextrin utilization transcriptional regulator MalR6, LacI family	Carbohydrate utilization	maltose utilization (Mal); maltooligosaccharides utilization (MOS)
	BgpSM0010	Bifidobacterium	longum	MBIN41FC0117_01625	MalR6_bif	Maltodextrin utilization transcriptional regulator MalR6, LacI family	Carbohydrate utilization	maltose utilization (Mal); maltooligosaccharides utilization (MOS)
	BgpSM0010	Bifidobacterium	longum	MBIN41FC0117_01635	MalZ	Maltodextrin glucosidase (EC 3.2.1.20)	Carbohydrate utilization	maltose utilization (Mal); maltooligosaccharides utilization (MOS)
	BgpSM0010	Bifidobacterium	longum	MBIN41FC0117_01635	MalZ	Maltodextrin glucosidase (EC 3.2.1.20)	Carbohydrate utilization	maltose utilization (Mal); maltooligosaccharides utilization (MOS)
	BgpSM0010	Bifidobacterium	longum	MBIN41FC0117_03475	MalG	Maltose/maltodextrin ABC transporter, permease protein MalG	Carbohydrate utilization	maltose utilization (Mal); maltooligosaccharides utilization (MOS)
	BgpSM0010	Bifidobacterium	longum	MBIN41FC0117_03475	MalG	Maltose/maltodextrin ABC transporter, permease protein MalG	Carbohydrate utilization	maltose utilization (Mal); maltooligosaccharides utilization (MOS)
	BgpSM0010	Bifidobacterium	longum	MBIN41FC0117_03480	MalF	Maltose/maltodextrin ABC transporter, permease protein MalF	Carbohydrate utilization	maltose utilization (Mal); maltooligosaccharides utilization (MOS)
	BgpSM0010	Bifidobacterium	longum	MBIN41FC0117_03480	MalF	Maltose/maltodextrin ABC transporter, permease protein MalF	Carbohydrate utilization	maltose utilization (Mal); maltooligosaccharides utilization (MOS)
	BgpSM0010	Bifidobacterium	longum	MBIN41FC0117_03490	MalE	Maltose/maltodextrin ABC transporter, substrate binding periplasmic protein MalE	Carbohydrate utilization	maltose utilization (Mal); maltooligosaccharides utilization (MOS)
	BgpSM0010	Bifidobacterium	longum	MBIN41FC0117_03490	MalE	Maltose/maltodextrin ABC transporter, substrate binding periplasmic protein MalE	Carbohydrate utilization	maltose utilization (Mal); maltooligosaccharides utilization (MOS)
	BgpSM0010	Bifidobacterium	longum	MBIN41FC0117_03730	MalK	Maltose/maltodextrin transport ATP-binding protein MalK (EC 3.6.3.19)	Carbohydrate utilization	maltose utilization (Mal); maltooligosaccharides utilization (MOS)
	BgpSM0010	Bifidobacterium	longum	MBIN41FC0117_03730	MalK	Maltose/maltodextrin transport ATP-binding protein MalK (EC 3.6.3.19)	Carbohydrate utilization	maltose utilization (Mal); maltooligosaccharides utilization (MOS)
	BgpSM0010	Bifidobacterium	longum	MBIN41FC0117_03810	GlgP	Glycogen phosphorylase (EC 2.4.1.1)	Carbohydrate utilization	maltose utilization (Mal); maltooligosaccharides utilization (MOS)
	BgpSM0010	Bifidobacterium	longum	MBIN41FC0117_03810	GlgP	Glycogen phosphorylase (EC 2.4.1.1)	Carbohydrate utilization	maltose utilization (Mal); maltooligosaccharides utilization (MOS)
	BgpSM0010	Bifidobacterium	longum	MBIN41FC0117_04810	AmyAc	Cytoplasmic alpha-amylase (EC 3.2.1.1)	Carbohydrate utilization	maltose utilization (Mal); maltooligosaccharides utilization (MOS)
	BgpSM0010	Bifidobacterium	longum	MBIN41FC0117_04810	AmyAc	Cytoplasmic alpha-amylase (EC 3.2.1.1)	Carbohydrate utilization	maltose utilization (Mal); maltooligosaccharides utilization (MOS)
	BgpSM0010	Bifidobacterium	longum	MBIN41FC0117_06515	AmyA	Alpha-amylase (EC 3.2.1.1)	Carbohydrate utilization	maltose utilization (Mal); maltooligosaccharides utilization (MOS)
	BgpSM0010	Bifidobacterium	longum	MBIN41FC0117_06515	AmyA	Alpha-amylase (EC 3.2.1.1)	Carbohydrate utilization	maltose utilization (Mal); maltooligosaccharides utilization (MOS)
	BgpSM0010	Bifidobacterium	longum	MBIN41FC0117_07590	MalZ	Maltodextrin glucosidase (EC 3.2.1.20)	Carbohydrate utilization	maltose utilization (Mal); maltooligosaccharides utilization (MOS)
	BgpSM0010	Bifidobacterium	longum	MBIN41FC0117_07590	MalZ	Maltodextrin glucosidase (EC 3.2.1.20)	Carbohydrate utilization	maltose utilization (Mal); maltooligosaccharides utilization (MOS)
	BgpSM0010	Bifidobacterium	longum	MBIN41FC0117_09265	MalQ	4-alpha-glucanotransferase (amylomaltase) (EC 2.4.1.25)	Carbohydrate utilization	maltose utilization (Mal); maltooligosaccharides utilization (MOS)
	BgpSM0010	Bifidobacterium	longum	MBIN41FC0117_09265	MalQ	4-alpha-glucanotransferase (amylomaltase) (EC 2.4.1.25)	Carbohydrate utilization	maltose utilization (Mal); maltooligosaccharides utilization (MOS)
	BgpSM0010	Bifidobacterium	longum	MBIN41FC0117_09280	Gde2	Glycogen debranching enzyme (EC 3.2.1.-)	Carbohydrate utilization	maltose utilization (Mal); maltooligosaccharides utilization (MOS)
	BgpSM0010	Bifidobacterium	longum	MBIN41FC0117_09280	Gde2	Glycogen debranching enzyme (EC 3.2.1.-)	Carbohydrate utilization	maltose utilization (Mal); maltooligosaccharides utilization (MOS)
	BgpSM0010	Bifidobacterium	longum	MBIN41FC0117_09425	GlgX	Limit dextrin alpha-1,6-maltotetraose-hydrolase (EC 3.2.1.196)	Carbohydrate utilization	maltose utilization (Mal); maltooligosaccharides utilization (MOS)
	BgpSM0010	Bifidobacterium	longum	MBIN41FC0117_09425	GlgX	Limit dextrin alpha-1,6-maltotetraose-hydrolase (EC 3.2.1.196)	Carbohydrate utilization	maltose utilization (Mal); maltooligosaccharides utilization (MOS)
	BgpSM0010	Bifidobacterium	longum	MBIN41FC0117_04325	ManI	D-mannose isomerase (EC 5.3.1.7)	Carbohydrate utilization	mannose utilization (Man)
	BgpSM0010	Bifidobacterium	longum	MBIN41FC0117_10880	MelE	Exo-alpha-(1-3/1-4)-galactosidase, GH36	Carbohydrate utilization	melibiose utilization (Mel)
	BgpSM0010	Bifidobacterium	longum	MBIN41FC0117_10825	RafB_bif	Melibiose/Raffinose/Stachyose ABC transporter, substrate-binding protein	Carbohydrate utilization	melibiose utilization (Mel); raffinose utilization (Raf)
	BgpSM0010	Bifidobacterium	longum	MBIN41FC0117_10825	RafB_bif	Melibiose/Raffinose/Stachyose ABC transporter, substrate-binding protein	Carbohydrate utilization	melibiose utilization (Mel); raffinose utilization (Raf)
	BgpSM0010	Bifidobacterium	longum	MBIN41FC0117_10830	RafC_bif	Melibiose/Raffinose/Stachyose ABC transporter, permease protein 1	Carbohydrate utilization	melibiose utilization (Mel); raffinose utilization (Raf)
	BgpSM0010	Bifidobacterium	longum	MBIN41FC0117_10830	RafC_bif	Melibiose/Raffinose/Stachyose ABC transporter, permease protein 1	Carbohydrate utilization	melibiose utilization (Mel); raffinose utilization (Raf)
	BgpSM0010	Bifidobacterium	longum	MBIN41FC0117_10835	RafD_bif	Melibiose/Raffinose/Stachyose ABC transporter, permease protein 2	Carbohydrate utilization	melibiose utilization (Mel); raffinose utilization (Raf)
	BgpSM0010	Bifidobacterium	longum	MBIN41FC0117_10835	RafD_bif	Melibiose/Raffinose/Stachyose ABC transporter, permease protein 2	Carbohydrate utilization	melibiose utilization (Mel); raffinose utilization (Raf)
	BgpSM0010	Bifidobacterium	longum	MBIN41FC0117_02755	MetQ	Methionine ABC transporter substrate-binding protein	Amino acids	methionine biosynthesis (Met)
	BgpSM0010	Bifidobacterium	longum	MBIN41FC0117_02760	MetN	Methionine ABC transporter ATP-binding protein	Amino acids	methionine biosynthesis (Met)
	BgpSM0010	Bifidobacterium	longum	MBIN41FC0117_02765	MetP	Methionine ABC transporter permease protein	Amino acids	methionine biosynthesis (Met)
	BgpSM0010	Bifidobacterium	longum	MBIN41FC0117_03365	CTGS	Cystathionine gamma-synthase (EC 2.5.1.48)	Amino acids	methionine biosynthesis (Met)
	BgpSM0010	Bifidobacterium	longum	MBIN41FC0117_03595	CTBL2	Cystathionine beta-lyase, type II (EC 4.4.1.8)	Amino acids	methionine biosynthesis (Met)
	BgpSM0010	Bifidobacterium	longum	MBIN41FC0117_05070	MetK	S-adenosylmethionine synthetase (EC 2.5.1.6)	Amino acids	methionine biosynthesis (Met)
	BgpSM0010	Bifidobacterium	longum	MBIN41FC0117_05770	CTBL2	Cystathionine beta-lyase, type II (EC 4.4.1.8)	Amino acids	methionine biosynthesis (Met)
	BgpSM0010	Bifidobacterium	longum	MBIN41FC0117_05795	MetQ	Methionine ABC transporter substrate-binding protein	Amino acids	methionine biosynthesis (Met)
	BgpSM0010	Bifidobacterium	longum	MBIN41FC0117_05800	MetN	Methionine ABC transporter ATP-binding protein	Amino acids	methionine biosynthesis (Met)
	BgpSM0010	Bifidobacterium	longum	MBIN41FC0117_05805	MetP	Methionine ABC transporter permease protein	Amino acids	methionine biosynthesis (Met)
	BgpSM0010	Bifidobacterium	longum	MBIN41FC0117_05955	MetA	Homoserine O-succinyltransferase (EC 2.3.1.46)	Amino acids	methionine biosynthesis (Met)
	BgpSM0010	Bifidobacterium	longum	MBIN41FC0117_06095	MetY	O-succinylhomoserine sulfhydrylase (EC 2.5.1.48)	Amino acids	methionine biosynthesis (Met)
	BgpSM0010	Bifidobacterium	longum	MBIN41FC0117_07650	MetF	5,10-methylenetetrahydrofolate reductase (EC 1.5.1.20)	Amino acids	methionine biosynthesis (Met)
	BgpSM0010	Bifidobacterium	longum	MBIN41FC0117_07655	MetE	5-methyltetrahydropteroyltriglutamate--homocysteine methyltransferase (EC 2.1.1.14)	Amino acids	methionine biosynthesis (Met)
	BgpSM0010	Bifidobacterium	longum	MBIN41FC0117_09215	MetN	Methionine ABC transporter ATP-binding protein	Amino acids	methionine biosynthesis (Met)
	BgpSM0010	Bifidobacterium	longum	MBIN41FC0117_09360	MetY	O-succinylhomoserine sulfhydrylase (EC 2.5.1.48)	Amino acids	methionine biosynthesis (Met)
	BgpSM0010	Bifidobacterium	longum	MBIN41FC0117_11120	MtaR	Methionine biosynthesis and transport regulator MtaR, LysR family	Amino acids	methionine biosynthesis (Met)
	BgpSM0010	Bifidobacterium	longum	MBIN41FC0117_10680	MGL	Methionine gamma-lyase (EC 4.4.1.11)	Other catabolic pathways	methionine degradation (Met_d)
	BgpSM0010	Bifidobacterium	longum	MBIN41FC0117_00705	PncB2	Nicotinate phosphoribosyltransferase (EC 6.3.4.21)	Vitamins/cofactors	NAD(P) cofactors, de novo synthesis (B3)
	BgpSM0010	Bifidobacterium	longum	MBIN41FC0117_02745	NadE	NAD synthetase (EC 6.3.1.5)	Vitamins/cofactors	NAD(P) cofactors, de novo synthesis (B3)
	BgpSM0010	Bifidobacterium	longum	MBIN41FC0117_03150	PncA	Nicotinamidase (EC 3.5.1.19)	Vitamins/cofactors	NAD(P) cofactors, de novo synthesis (B3)
	BgpSM0010	Bifidobacterium	longum	MBIN41FC0117_03610	NadE	NAD synthetase (EC 6.3.1.5)	Vitamins/cofactors	NAD(P) cofactors, de novo synthesis (B3)
	BgpSM0010	Bifidobacterium	longum	MBIN41FC0117_05350	NadD	Nicotinate-nucleotide adenylyltransferase (EC 2.7.7.18)	Vitamins/cofactors	NAD(P) cofactors, de novo synthesis (B3)
	BgpSM0010	Bifidobacterium	longum	MBIN41FC0117_05630	NiaP	Niacin transporter NiaP	Vitamins/cofactors	NAD(P) cofactors, de novo synthesis (B3)
	BgpSM0010	Bifidobacterium	longum	MBIN41FC0117_05640	NadC	Quinolinate phosphoribosyltransferase [decarboxylating] (EC 2.4.2.19)	Vitamins/cofactors	NAD(P) cofactors, de novo synthesis (B3)
	BgpSM0010	Bifidobacterium	longum	MBIN41FC0117_05645	NadB	L-aspartate oxidase (EC 1.4.3.16)	Vitamins/cofactors	NAD(P) cofactors, de novo synthesis (B3)
	BgpSM0010	Bifidobacterium	longum	MBIN41FC0117_05650	NadA	Quinolinate synthetase (EC 2.5.1.72)	Vitamins/cofactors	NAD(P) cofactors, de novo synthesis (B3)
	BgpSM0010	Bifidobacterium	longum	MBIN41FC0117_05655	NrtR	Nudix-related transcriptional regulator NrtR	Vitamins/cofactors	NAD(P) cofactors, de novo synthesis (B3)
	BgpSM0010	Bifidobacterium	longum	MBIN41FC0117_02540	PdxT	Pyridoxal 5'-phosphate synthase (glutamine hydrolyzing), glutaminase subunit (EC 4.3.3.6)	Vitamins/cofactors	PLP/PMP cofactors, de novo synthesis (B6)
	BgpSM0010	Bifidobacterium	longum	MBIN41FC0117_02545	PdxS	Pyridoxal 5'-phosphate synthase (glutamine hydrolyzing), synthase subunit (EC 4.3.3.6)	Vitamins/cofactors	PLP/PMP cofactors, de novo synthesis (B6)
	BgpSM0010	Bifidobacterium	longum	MBIN41FC0117_07400	PdxK	Pyridoxal kinase (EC 2.7.1.35)	Vitamins/cofactors	PLP/PMP cofactors, de novo synthesis (B6)
	BgpSM0010	Bifidobacterium	longum	MBIN41FC0117_05360	ProA	Gamma-glutamyl phosphate reductase (EC 1.2.1.41)	Amino acids	proline biosynthesis (Pro)
	BgpSM0010	Bifidobacterium	longum	MBIN41FC0117_08840	ProC	Pyrroline-5-carboxylate reductase (EC 1.5.1.2)	Amino acids	proline biosynthesis (Pro)
	BgpSM0010	Bifidobacterium	longum	MBIN41FC0117_10490	ProB	Glutamate 5-kinase (EC 2.7.2.11)	Amino acids	proline biosynthesis (Pro)
	BgpSM0010	Bifidobacterium	longum	MBIN41FC0117_10090	RbsK	Ribokinase (EC 2.7.1.15)	Carbohydrate utilization	ribose utilization (Rbs)
	BgpSM0010	Bifidobacterium	longum	MBIN41FC0117_10735	RbsR	Ribose operon repressor	Carbohydrate utilization	ribose utilization (Rbs)
	BgpSM0010	Bifidobacterium	longum	MBIN41FC0117_10755	RbsK	Ribokinase (EC 2.7.1.15)	Carbohydrate utilization	ribose utilization (Rbs)
	BgpSM0010	Bifidobacterium	longum	MBIN41FC0117_06635	SerB1	Phosphoserine phosphatase (EC 3.1.3.3)	Amino acids	serine biosynthesis (Ser)
	BgpSM0010	Bifidobacterium	longum	MBIN41FC0117_06880	SerC1	Phosphoserine aminotransferase (EC 2.6.1.52)	Amino acids	serine biosynthesis (Ser)
	BgpSM0010	Bifidobacterium	longum	MBIN41FC0117_10125	SerA	D-3-phosphoglycerate dehydrogenase (EC 1.1.1.95)	Amino acids	serine biosynthesis (Ser)
	BgpSM0010	Bifidobacterium	longum	MBIN41FC0117_07180	ScrR	Sucrose operon repressor ScrR, LacI family	Carbohydrate utilization	sucrose utilization (Scr)
	BgpSM0010	Bifidobacterium	longum	MBIN41FC0117_07185	ScrT	Predicted sucrose permease, DHA1 family	Carbohydrate utilization	sucrose utilization (Scr)
	BgpSM0010	Bifidobacterium	longum	MBIN41FC0117_07190	ScrP	Sucrose phosphorylase (EC 2.4.1.7)	Carbohydrate utilization	sucrose utilization (Scr)
	BgpSM0010	Bifidobacterium	longum	MBIN41FC0117_07610	ScrR	Sucrose operon repressor ScrR, LacI family	Carbohydrate utilization	sucrose utilization (Scr)
	BgpSM0010	Bifidobacterium	longum	MBIN41FC0117_08385	CscB	Sucrose permease, major facilitator superfamily	Carbohydrate utilization	sucrose utilization (Scr)
	BgpSM0010	Bifidobacterium	longum	MBIN41FC0117_08390	CsrR	Sucrose specific transcriptional regulator CscR, LacI family	Carbohydrate utilization	sucrose utilization (Scr)
	BgpSM0010	Bifidobacterium	longum	MBIN41FC0117_05370	ThrC	Threonine synthase (EC 4.2.3.1)	Amino acids	threonine biosynthesis (Thr)
	BgpSM0010	Bifidobacterium	longum	MBIN41FC0117_09290	ThrB	Homoserine kinase (EC 2.7.1.39)	Amino acids	threonine biosynthesis (Thr)
	BgpSM0010	Bifidobacterium	longum	MBIN41FC0117_09295	Hom	Homoserine dehydrogenase (EC 1.1.1.3)	Amino acids	threonine biosynthesis (Thr); methionine biosynthesis (Met)
	BgpSM0010	Bifidobacterium	longum	MBIN41FC0117_09295	Hom	Homoserine dehydrogenase (EC 1.1.1.3)	Amino acids	threonine biosynthesis (Thr); methionine biosynthesis (Met)
	BgpSM0010	Bifidobacterium	longum	MBIN41FC0117_00140	YkoE2	Substrate-specific component YkoE of thiamin-regulated ECF transporter for Thiamin	Vitamins/cofactors	TPP cofactor, de novo synthesis (B1)
	BgpSM0010	Bifidobacterium	longum	MBIN41FC0117_03235	ThiF	Sulfur carrier protein ThiS adenylyltransferase (EC 2.7.7.73)	Vitamins/cofactors	TPP cofactor, de novo synthesis (B1)
	BgpSM0010	Bifidobacterium	longum	MBIN41FC0117_03240	ThiG	Thiazole synthase (EC 2.8.1.10)	Vitamins/cofactors	TPP cofactor, de novo synthesis (B1)
	BgpSM0010	Bifidobacterium	longum	MBIN41FC0117_03245	ThiS	Sulfur carrier protein ThiS	Vitamins/cofactors	TPP cofactor, de novo synthesis (B1)
	BgpSM0010	Bifidobacterium	longum	MBIN41FC0117_04620	YkoE	Substrate-specific component YkoE of thiamin-regulated ECF transporter for HydroxyMethylPyrimidine	Vitamins/cofactors	TPP cofactor, de novo synthesis (B1)
	BgpSM0010	Bifidobacterium	longum	MBIN41FC0117_04625	YkoDd	Duplicated ATPase component YkoD of energizing module of thiamin-regulated ECF transporter for HydroxyMethylPyrimidine	Vitamins/cofactors	TPP cofactor, de novo synthesis (B1)
	BgpSM0010	Bifidobacterium	longum	MBIN41FC0117_04630	YkoC	Transmembrane component YkoC of energizing module of thiamin-regulated ECF transporter for HydroxyMethylPyrimidine	Vitamins/cofactors	TPP cofactor, de novo synthesis (B1)
	BgpSM0010	Bifidobacterium	longum	MBIN41FC0117_05700	ThiN	Thiamin pyrophosphokinase (EC 2.7.6.2)	Vitamins/cofactors	TPP cofactor, de novo synthesis (B1)
	BgpSM0010	Bifidobacterium	longum	MBIN41FC0117_07675	TenA	Thiaminase II (EC 3.5.99.2) involved in salvage of thiamin pyrimidine moiety	Vitamins/cofactors	TPP cofactor, de novo synthesis (B1)
	BgpSM0010	Bifidobacterium	longum	MBIN41FC0117_08415	COG0011	Cytoplasmic thiamin-binding component of thiamin ABC transporter, COG0011 family	Vitamins/cofactors	TPP cofactor, de novo synthesis (B1)
	BgpSM0010	Bifidobacterium	longum	MBIN41FC0117_08420	ThiD	Hydroxymethylpyrimidine phosphate kinase ThiD (EC 2.7.4.7)	Vitamins/cofactors	TPP cofactor, de novo synthesis (B1)
	BgpSM0010	Bifidobacterium	longum	MBIN41FC0117_08430	ThiC; ThiE	Phosphomethylpyrimidine synthase ThiC (EC 4.1.99.17); Thiamin-phosphate pyrophosphorylase (EC 2.5.1.3)	Vitamins/cofactors	TPP cofactor, de novo synthesis (B1)
	BgpSM0010	Bifidobacterium	longum	MBIN41FC0117_08435	ThiM	Hydroxyethylthiazole kinase (EC 2.7.1.50)	Vitamins/cofactors	TPP cofactor, de novo synthesis (B1)
	BgpSM0010	Bifidobacterium	longum	MBIN41FC0117_05105	TrpD	Anthranilate phosphoribosyltransferase (EC 2.4.2.18)	Amino acids	tryptophan biosynthesis (Trp)
	BgpSM0010	Bifidobacterium	longum	MBIN41FC0117_08500	TrpG	Anthranilate synthase, amidotransferase component (EC 4.1.3.27)	Amino acids	tryptophan biosynthesis (Trp)
	BgpSM0010	Bifidobacterium	longum	MBIN41FC0117_09655	TrpA	Tryptophan synthase alpha chain (EC 4.2.1.20)	Amino acids	tryptophan biosynthesis (Trp)
	BgpSM0010	Bifidobacterium	longum	MBIN41FC0117_09660	TrpC; TrpB	Indole-3-glycerol phosphate synthase (EC 4.1.1.48); Tryptophan synthase beta chain (EC 4.2.1.20)	Amino acids	tryptophan biosynthesis (Trp)
	BgpSM0010	Bifidobacterium	longum	MBIN41FC0117_09790	TrpE	Anthranilate synthase, aminase component (EC 4.1.3.27)	Amino acids	tryptophan biosynthesis (Trp)
	BgpSM0010	Bifidobacterium	longum	MBIN41FC0117_10900	TrpF	Phosphoribosylanthranilate isomerase (EC 5.3.1.24)	Amino acids	tryptophan biosynthesis (Trp)
	BgpSM0010	Bifidobacterium	longum	MBIN41FC0117_03780	TrpG; PabB	Anthranilate synthase, amidotransferase component (EC 4.1.3.27); Para-aminobenzoate synthase, amidotransferase component (EC 2.6.1.85)	Amino acids; Vitamins/cofactors	tryptophan biosynthesis (Trp); folate cofactors, de novo synthesis (B9)
	BgpSM0010	Bifidobacterium	longum	MBIN41FC0117_03780	TrpG; PabB	Anthranilate synthase, amidotransferase component (EC 4.1.3.27); Para-aminobenzoate synthase, amidotransferase component (EC 2.6.1.85)	Amino acids; Vitamins/cofactors	tryptophan biosynthesis (Trp); folate cofactors, de novo synthesis (B9)
	BgpSM0010	Bifidobacterium	longum	MBIN41FC0117_01855	AroHI	Chorismate mutase I (EC 5.4.99.5)	Amino acids	tyrosine biosynthesis (Tyr); phenylalanine biosynthesis (Phe)
	BgpSM0010	Bifidobacterium	longum	MBIN41FC0117_01855	AroHI	Chorismate mutase I (EC 5.4.99.5)	Amino acids	tyrosine biosynthesis (Tyr); phenylalanine biosynthesis (Phe)
	BgpSM0010	Bifidobacterium	longum	MBIN41FC0117_05610	TyrC	Arogenate dehydrogenase (EC 1.3.1.43)	Amino acids	tyrosine biosynthesis (Tyr); phenylalanine biosynthesis (Phe)
	BgpSM0010	Bifidobacterium	longum	MBIN41FC0117_05610	TyrC	Arogenate dehydrogenase (EC 1.3.1.43)	Amino acids	tyrosine biosynthesis (Tyr); phenylalanine biosynthesis (Phe)
	BgpSM0010	Bifidobacterium	longum	MBIN41FC0117_05615	PheAp	Prephenate dehydratase (EC 4.2.1.51)	Amino acids	tyrosine biosynthesis (Tyr); phenylalanine biosynthesis (Phe)
	BgpSM0010	Bifidobacterium	longum	MBIN41FC0117_05615	PheAp	Prephenate dehydratase (EC 4.2.1.51)	Amino acids	tyrosine biosynthesis (Tyr); phenylalanine biosynthesis (Phe)
	BgpSM0010	Bifidobacterium	longum	MBIN41FC0117_00330	XosR	Predicted regulator of XOS/AXOS utilization, LacI family	Carbohydrate utilization	xylooligosaccharides utilization (XOS)
	BgpSM0010	Bifidobacterium	longum	MBIN41FC0117_03945	XosC	Bifidobacterial XOS/AXOS transporter, permease protein 2	Carbohydrate utilization	xylooligosaccharides utilization (XOS)
	BgpSM0010	Bifidobacterium	longum	MBIN41FC0117_03950	XylC	Exo-beta-(1->4)-D-xylosidase (EC 3.2.1.37), GH43_11 family	Carbohydrate utilization	xylooligosaccharides utilization (XOS)
	BgpSM0010	Bifidobacterium	longum	MBIN41FC0117_03965	XylB_GH	Exo-beta-(1->4)-D-xylosidase (EC 3.2.1.37), GH120 family	Carbohydrate utilization	xylooligosaccharides utilization (XOS)
	BgpSM0010	Bifidobacterium	longum	MBIN41FC0117_04185	XosB	Bifidobacterial XOS/AXOS transporter, permease protein 1	Carbohydrate utilization	xylooligosaccharides utilization (XOS)
	BgpSM0010	Bifidobacterium	longum	MBIN41FC0117_04190	XosA	Bifidobacterial XOS/AXOS transporter, substrate-binding protein	Carbohydrate utilization	xylooligosaccharides utilization (XOS)
	BgpSM0010	Bifidobacterium	longum	MBIN41FC0117_04195	XosR	Predicted regulator of XOS/AXOS utilization, LacI family	Carbohydrate utilization	xylooligosaccharides utilization (XOS)
	BgpSM0010	Bifidobacterium	longum	MBIN41FC0117_03990	XylR2	Xylose-responsive transcription regulator, ROK family	Carbohydrate utilization	xylose utilization (Xyl)
	BgpSM0010	Bifidobacterium	longum	MBIN41FC0117_04205	XylA	Xylose isomerase (EC 5.3.1.5)	Carbohydrate utilization	xylose utilization (Xyl); xylooligosaccharides utilization (XOS)
	BgpSM0010	Bifidobacterium	longum	MBIN41FC0117_04205	XylA	Xylose isomerase (EC 5.3.1.5)	Carbohydrate utilization	xylose utilization (Xyl); xylooligosaccharides utilization (XOS)
	BgpSM0010	Bifidobacterium	longum	MBIN41FC0117_03985	XylB	Xylulose kinase (EC 2.7.1.17)	Carbohydrate utilization	xylose utilization (Xyl); xylooligosaccharides utilization (XOS)	xylitol utilization (Xlt); arabinitol utilization (Atl)
	BgpSM0010	Bifidobacterium	longum	MBIN41FC0117_03985	XylB	Xylulose kinase (EC 2.7.1.17)	Carbohydrate utilization	xylose utilization (Xyl); xylooligosaccharides utilization (XOS)	xylitol utilization (Xlt); arabinitol utilization (Atl)
	BgpSM0011	Escherichia	coli_D	MBINFB9216DD_01155	Pta	Phosphate acetyltransferase (EC 2.3.1.8)	Fermentation products	acetate production
	BgpSM0011	Escherichia	coli_D	MBINFB9216DD_01160	AckA	Acetate kinase (EC 2.7.2.1)	Fermentation products	acetate production
	BgpSM0011	Escherichia	coli_D	MBINFB9216DD_00670	AckA; PduW; TdcD	Acetate kinase (EC 2.7.2.1); Propionate kinase (EC 2.7.2.15)	Fermentation products; Other catabolic pathways	acetate production; propionate production; threonine degradation (Thr_d)
	BgpSM0011	Escherichia	coli_D	MBINFB9216DD_00670	AckA; PduW; TdcD	Acetate kinase (EC 2.7.2.1); Propionate kinase (EC 2.7.2.15)	Fermentation products; Other catabolic pathways	acetate production; propionate production; threonine degradation (Thr_d)
	BgpSM0011	Escherichia	coli_D	MBINFB9216DD_00670	AckA; PduW; TdcD	Acetate kinase (EC 2.7.2.1); Propionate kinase (EC 2.7.2.15)	Fermentation products; Other catabolic pathways	acetate production; propionate production; threonine degradation (Thr_d)
	BgpSM0011	Escherichia	coli_D	MBINFB9216DD_19435	AckA; PduW; TdcD	Acetate kinase (EC 2.7.2.1); Propionate kinase (EC 2.7.2.15)	Fermentation products; Other catabolic pathways	acetate production; propionate production; threonine degradation (Thr_d)
	BgpSM0011	Escherichia	coli_D	MBINFB9216DD_19435	AckA; PduW; TdcD	Acetate kinase (EC 2.7.2.1); Propionate kinase (EC 2.7.2.15)	Fermentation products; Other catabolic pathways	acetate production; propionate production; threonine degradation (Thr_d)
	BgpSM0011	Escherichia	coli_D	MBINFB9216DD_19435	AckA; PduW; TdcD	Acetate kinase (EC 2.7.2.1); Propionate kinase (EC 2.7.2.15)	Fermentation products; Other catabolic pathways	acetate production; propionate production; threonine degradation (Thr_d)
	BgpSM0011	Escherichia	coli_D	MBINFB9216DD_20935	RpiA	Ribose 5-phosphate isomerase A (EC 5.3.1.6)	Carbohydrate utilization	allose utilization (All)
	BgpSM0011	Escherichia	coli_D	MBINFB9216DD_22220	AlsT	Allose utilization antiterminator, BglG family	Carbohydrate utilization	allose utilization (All)
	BgpSM0011	Escherichia	coli_D	MBINFB9216DD_23330	AlsK	D-allose kinase (EC 2.7.1.55)	Carbohydrate utilization	allose utilization (All)
	BgpSM0011	Escherichia	coli_D	MBINFB9216DD_23335	AlsE	D-allulose-6-phosphate 3-epimerase (EC 5.1.3.-)	Carbohydrate utilization	allose utilization (All)
	BgpSM0011	Escherichia	coli_D	MBINFB9216DD_23340	AlsC	D-allose ABC transporter, permease protein	Carbohydrate utilization	allose utilization (All)
	BgpSM0011	Escherichia	coli_D	MBINFB9216DD_23345	AlsA	D-allose ABC transporter, ATP-binding protein	Carbohydrate utilization	allose utilization (All)
	BgpSM0011	Escherichia	coli_D	MBINFB9216DD_23350	AlsB	D-allose ABC transporter, substrate-binding protein	Carbohydrate utilization	allose utilization (All)
	BgpSM0011	Escherichia	coli_D	MBINFB9216DD_23355	AlsR	Transcriptional regulator of D-allose utilization, RpiR family	Carbohydrate utilization	allose utilization (All)
	BgpSM0011	Escherichia	coli_D	MBINFB9216DD_23360	RpiB	D-allose-6-phosphate isomerase (EC 5.3.1.-)	Carbohydrate utilization	allose utilization (All)
	BgpSM0011	Escherichia	coli_D	MBINFB9216DD_22205	AlsGc	PTS system, D-allose/D-ribose-specific IIC component	Carbohydrate utilization	allose utilization (All); ribose utilization (Rbs)
	BgpSM0011	Escherichia	coli_D	MBINFB9216DD_22205	AlsGc	PTS system, D-allose/D-ribose-specific IIC component	Carbohydrate utilization	allose utilization (All); ribose utilization (Rbs)
	BgpSM0011	Escherichia	coli_D	MBINFB9216DD_22225	XylS	alpha-xylosidase (EC 3.2.1.177)	Carbohydrate utilization	alpha-xylosides utilization (aXyl)
	BgpSM0011	Escherichia	coli_D	MBINFB9216DD_01360	AraD	L-ribulose-5-phosphate 4-epimerase (EC 5.1.3.4)	Carbohydrate utilization	arabinose utilization (Ara)	alpha-arabinooligosaccharides utilization (aAOS)
	BgpSM0011	Escherichia	coli_D	MBINFB9216DD_07645	AraD	L-ribulose-5-phosphate 4-epimerase (EC 5.1.3.4)	Carbohydrate utilization	arabinose utilization (Ara)	alpha-arabinooligosaccharides utilization (aAOS)
	BgpSM0011	Escherichia	coli_D	MBINFB9216DD_15775	AraD	L-ribulose-5-phosphate 4-epimerase (EC 5.1.3.4)	Carbohydrate utilization	arabinose utilization (Ara)	alpha-arabinooligosaccharides utilization (aAOS)
	BgpSM0011	Escherichia	coli_D	MBINFB9216DD_15780	AraA	L-arabinose isomerase (EC 5.3.1.4)	Carbohydrate utilization	arabinose utilization (Ara)	alpha-arabinooligosaccharides utilization (aAOS)
	BgpSM0011	Escherichia	coli_D	MBINFB9216DD_15785	AraB	Ribulokinase (EC 2.7.1.16)	Carbohydrate utilization	arabinose utilization (Ara)	alpha-arabinooligosaccharides utilization (aAOS)
	BgpSM0011	Escherichia	coli_D	MBINFB9216DD_00050	AraH	L-arabinose transport system permease protein (TC 3.A.1.2.2)	Carbohydrate utilization	arabinose utilization (Ara)
	BgpSM0011	Escherichia	coli_D	MBINFB9216DD_00055	AraG	L-arabinose transport ATP-binding protein AraG (TC 3.A.1.2.2)	Carbohydrate utilization	arabinose utilization (Ara)
	BgpSM0011	Escherichia	coli_D	MBINFB9216DD_00060	AraF	L-arabinose-binding periplasmic protein precursor AraF (TC 3.A.1.2.2)	Carbohydrate utilization	arabinose utilization (Ara)
	BgpSM0011	Escherichia	coli_D	MBINFB9216DD_14775	AraE	Arabinose-proton symporter AraE (TC 2.A.1.1), SP family	Carbohydrate utilization	arabinose utilization (Ara)
	BgpSM0011	Escherichia	coli_D	MBINFB9216DD_02780	ArgG	Argininosuccinate synthase (EC 6.3.4.5)	Amino acids	arginine biosynthesis (Arg)
	BgpSM0011	Escherichia	coli_D	MBINFB9216DD_03240	ArgD	N-acetylornithine aminotransferase (EC 2.6.1.11)	Amino acids	arginine biosynthesis (Arg)
	BgpSM0011	Escherichia	coli_D	MBINFB9216DD_04835	ArgR	Arginine pathway regulatory protein ArgR, repressor of arg regulon	Amino acids	arginine biosynthesis (Arg)
	BgpSM0011	Escherichia	coli_D	MBINFB9216DD_11405	ArgH	Argininosuccinate lyase (EC 4.3.2.1)	Amino acids	arginine biosynthesis (Arg)
	BgpSM0011	Escherichia	coli_D	MBINFB9216DD_11615	ArgE	Acetylornithine deacetylase (EC 3.5.1.16)	Amino acids	arginine biosynthesis (Arg)
	BgpSM0011	Escherichia	coli_D	MBINFB9216DD_11620	ArgC	N-acetyl-gamma-glutamyl-phosphate reductase (EC 1.2.1.38)	Amino acids	arginine biosynthesis (Arg)
	BgpSM0011	Escherichia	coli_D	MBINFB9216DD_11625	ArgB	N-acetylglutamate kinase (EC 2.7.2.8)	Amino acids	arginine biosynthesis (Arg)
	BgpSM0011	Escherichia	coli_D	MBINFB9216DD_12375	ArgF1	Ornithine carbamoyltransferase (EC 2.1.3.3)	Amino acids	arginine biosynthesis (Arg)
	BgpSM0011	Escherichia	coli_D	MBINFB9216DD_13195	ArgA	N-acetylglutamate synthase (EC 2.3.1.1)	Amino acids	arginine biosynthesis (Arg)
	BgpSM0011	Escherichia	coli_D	MBINFB9216DD_13660	ArtP	Arginine ABC transporter, ATP-binding protein ArtP	Amino acids	arginine biosynthesis (Arg)
	BgpSM0011	Escherichia	coli_D	MBINFB9216DD_13665	ArtI	Arginine ABC transporter, periplasmic arginine-binding protein ArtI	Amino acids	arginine biosynthesis (Arg)
	BgpSM0011	Escherichia	coli_D	MBINFB9216DD_13670	ArtQ	Arginine ABC transporter, permease protein ArtQ	Amino acids	arginine biosynthesis (Arg)
	BgpSM0011	Escherichia	coli_D	MBINFB9216DD_13675	ArtM	Arginine ABC transporter, permease protein ArtM	Amino acids	arginine biosynthesis (Arg)
	BgpSM0011	Escherichia	coli_D	MBINFB9216DD_13680	ArtI	Arginine ABC transporter, periplasmic arginine-binding protein ArtI	Amino acids	arginine biosynthesis (Arg)
	BgpSM0011	Escherichia	coli_D	MBINFB9216DD_22860	ArgD; SDAPAT	N-acetylornithine aminotransferase (EC 2.6.1.11); N-succinyl-L,L-diaminopimelate aminotransferase (EC 2.6.1.17)	Amino acids	arginine biosynthesis (Arg); lysine biosynthesis (Lys)
	BgpSM0011	Escherichia	coli_D	MBINFB9216DD_22860	ArgD; SDAPAT	N-acetylornithine aminotransferase (EC 2.6.1.11); N-succinyl-L,L-diaminopimelate aminotransferase (EC 2.6.1.17)	Amino acids	arginine biosynthesis (Arg); lysine biosynthesis (Lys)
	BgpSM0011	Escherichia	coli_D	MBINFB9216DD_07010	AsnB1	Asparagine synthetase [glutamine-hydrolyzing] (EC 6.3.5.4)	Amino acids	asparagine biosynthesis (Asn)
	BgpSM0011	Escherichia	coli_D	MBINFB9216DD_15610	AsnA	Aspartate--ammonia ligase (EC 6.3.1.1)	Amino acids	asparagine biosynthesis (Asn)
	BgpSM0011	Escherichia	coli_D	MBINFB9216DD_01190	AspC	Aspartate aminotransferase (EC 2.6.1.1)	Amino acids	aspartate biosynthesis (Asp)
	BgpSM0011	Escherichia	coli_D	MBINFB9216DD_07410	AspC	Aspartate aminotransferase (EC 2.6.1.1)	Amino acids	aspartate biosynthesis (Asp)
	BgpSM0011	Escherichia	coli_D	MBINFB9216DD_18550	AspC	Aspartate aminotransferase (EC 2.6.1.1)	Amino acids	aspartate biosynthesis (Asp)
	BgpSM0011	Escherichia	coli_D	MBINFB9216DD_19955	AspC	Aspartate aminotransferase (EC 2.6.1.1)	Amino acids	aspartate biosynthesis (Asp)
	BgpSM0011	Escherichia	coli_D	MBINFB9216DD_21010	AspC	Aspartate aminotransferase (EC 2.6.1.1)	Amino acids	aspartate biosynthesis (Asp)
	BgpSM0011	Escherichia	coli_D	MBINFB9216DD_24280	AspC	Aspartate aminotransferase (EC 2.6.1.1)	Amino acids	aspartate biosynthesis (Asp)
	BgpSM0011	Escherichia	coli_D	MBINFB9216DD_12725	BglA3	Periplasmic beta-glucosidase (EC 3.2.1.21)	Carbohydrate utilization	beta-glucosides utilization (Bgl)
	BgpSM0011	Escherichia	coli_D	MBINFB9216DD_20880	AscB	6-phospho-beta-glucosidase (EC 3.2.1.86)	Carbohydrate utilization	beta-glucosides utilization (Bgl)
	BgpSM0011	Escherichia	coli_D	MBINFB9216DD_21110	BglG	Beta-glucoside bgl operon antiterminator, BglG family	Carbohydrate utilization	beta-glucosides utilization (Bgl)
	BgpSM0011	Escherichia	coli_D	MBINFB9216DD_21510	AscB	6-phospho-beta-glucosidase (EC 3.2.1.86)	Carbohydrate utilization	beta-glucosides utilization (Bgl)
	BgpSM0011	Escherichia	coli_D	MBINFB9216DD_21515	AscFb; AscFc	PTS system, arbutin-, cellobiose-, and salicin-specific IIB component; PTS system, arbutin-, cellobiose-, and salicin-specific IIC component	Carbohydrate utilization	beta-glucosides utilization (Bgl)
	BgpSM0011	Escherichia	coli_D	MBINFB9216DD_21520	AscR	AscBF operon repressor	Carbohydrate utilization	beta-glucosides utilization (Bgl)
	BgpSM0011	Escherichia	coli_D	MBINFB9216DD_01580	7aHSDH	7-alpha-hydroxysteroid dehydrogenase (EC 1.1.1.159)	Other catabolic pathways	bile acid transformation (BA_t)
	BgpSM0011	Escherichia	coli_D	MBINFB9216DD_09335	YdiN	Inner membrane transport protein YdiN	Other catabolic pathways	butyrate utilization (But_ut)
	BgpSM0011	Escherichia	coli_D	MBINFB9216DD_19535	YdiS	Electron transfer flavoprotein-quinone oxidoreductase YdiS	Other catabolic pathways	butyrate utilization (But_ut)
	BgpSM0011	Escherichia	coli_D	MBINFB9216DD_19540	YdiT	Ferredoxin-like protein YdiT	Other catabolic pathways	butyrate utilization (But_ut)
	BgpSM0011	Escherichia	coli_D	MBINFB9216DD_21545	YdiD	Short-chain-fatty-acid--CoA ligase	Other catabolic pathways	butyrate utilization (But_ut)
	BgpSM0011	Escherichia	coli_D	MBINFB9216DD_21790	YdiT	Ferredoxin-like protein YdiT	Other catabolic pathways	butyrate utilization (But_ut)
	BgpSM0011	Escherichia	coli_D	MBINFB9216DD_21795	YdiS	Electron transfer flavoprotein-quinone oxidoreductase YdiS	Other catabolic pathways	butyrate utilization (But_ut)
	BgpSM0011	Escherichia	coli_D	MBINFB9216DD_21800	YdiR	Electron transfer flavoprotein, alpha subunit YdiR	Other catabolic pathways	butyrate utilization (But_ut)
	BgpSM0011	Escherichia	coli_D	MBINFB9216DD_21805	YdiQ	Electron transfer flavoprotein, beta subunit YdiQ	Other catabolic pathways	butyrate utilization (But_ut)
	BgpSM0011	Escherichia	coli_D	MBINFB9216DD_21815	YdiP	Uncharacterized transcriptional regulator YdiP, AraC family	Other catabolic pathways	butyrate utilization (But_ut)
	BgpSM0011	Escherichia	coli_D	MBINFB9216DD_21820	YdiO	Anaerobic Butyryl-CoA dehydrogenase (EC 1.3.99.2)	Other catabolic pathways	butyrate utilization (But_ut)
	BgpSM0011	Escherichia	coli_D	MBINFB9216DD_21840	YdiM	Inner membrane transport protein YdiM	Other catabolic pathways	butyrate utilization (But_ut)
	BgpSM0011	Escherichia	coli_D	MBINFB9216DD_03170	ChbF1	N,N'-diacetylchitobiose-specific 6-phospho-beta-glucosidase (EC 3.2.1.86)	Carbohydrate utilization	chitobiose utilization (Chb)
	BgpSM0011	Escherichia	coli_D	MBINFB9216DD_03180	ChbA	PTS system, N,N'-diacetylchitobiose-specific IIA component (EC 2.7.1.69)	Carbohydrate utilization	chitobiose utilization (Chb)
	BgpSM0011	Escherichia	coli_D	MBINFB9216DD_03185	ChbC	PTS system, N,N'-diacetylchitobiose-specific IIC component (EC 2.7.1.69)	Carbohydrate utilization	chitobiose utilization (Chb)
	BgpSM0011	Escherichia	coli_D	MBINFB9216DD_03190	ChbB	PTS system, N,N'-diacetylchitobiose-specific IIB component (EC 2.7.1.69)	Carbohydrate utilization	chitobiose utilization (Chb)
	BgpSM0011	Escherichia	coli_D	MBINFB9216DD_06610	Hex; Hex_old	beta-N-acetylglucosaminidase (EC 3.2.1.52)	Carbohydrate utilization	chitobiose utilization (Chb)
	BgpSM0011	Escherichia	coli_D	MBINFB9216DD_00825	AroC	Chorismate synthase (EC 4.2.3.5)	Amino acids	chorismate biosynthesis (Chor)
	BgpSM0011	Escherichia	coli_D	MBINFB9216DD_03480	AroG1	2-keto-3-deoxy-D-arabino-heptulosonate-7-phosphate synthase I alpha (EC 2.5.1.54)	Amino acids	chorismate biosynthesis (Chor)
	BgpSM0011	Escherichia	coli_D	MBINFB9216DD_04590	AroA	3-phosphoshikimate 1-carboxyvinyltransferase (EC 2.5.1.19)	Amino acids	chorismate biosynthesis (Chor)
	BgpSM0011	Escherichia	coli_D	MBINFB9216DD_06895	AroB	3-dehydroquinate synthase (EC 4.2.3.4)	Amino acids	chorismate biosynthesis (Chor)
	BgpSM0011	Escherichia	coli_D	MBINFB9216DD_06900	AroK1	Shikimate kinase I (EC 2.7.1.71)	Amino acids	chorismate biosynthesis (Chor)
	BgpSM0011	Escherichia	coli_D	MBINFB9216DD_07340	AroE3	Shikimate 5-dehydrogenase I gamma (EC 1.1.1.25)	Amino acids	chorismate biosynthesis (Chor)
	BgpSM0011	Escherichia	coli_D	MBINFB9216DD_20230	AroK3	Shikimate kinase III (EC 2.7.1.71)	Amino acids	chorismate biosynthesis (Chor)
	BgpSM0011	Escherichia	coli_D	MBINFB9216DD_21295	AroG1	2-keto-3-deoxy-D-arabino-heptulosonate-7-phosphate synthase I alpha (EC 2.5.1.54)	Amino acids	chorismate biosynthesis (Chor)
	BgpSM0011	Escherichia	coli_D	MBINFB9216DD_21830	AroD1	3-dehydroquinate dehydratase I (EC 4.2.1.10)	Amino acids	chorismate biosynthesis (Chor)
	BgpSM0011	Escherichia	coli_D	MBINFB9216DD_21835	AroE4	Shikimate/quinate 5-dehydrogenase I beta (EC 1.1.1.282)	Amino acids	chorismate biosynthesis (Chor)
	BgpSM0011	Escherichia	coli_D	MBINFB9216DD_22385	AroG1	2-keto-3-deoxy-D-arabino-heptulosonate-7-phosphate synthase I alpha (EC 2.5.1.54)	Amino acids	chorismate biosynthesis (Chor)
	BgpSM0011	Escherichia	coli_D	MBINFB9216DD_24395	AroE2	Shikimate 5-dehydrogenase I alpha (EC 1.1.1.25)	Amino acids	chorismate biosynthesis (Chor)
	BgpSM0011	Escherichia	coli_D	MBINFB9216DD_07985	PanD	Aspartate 1-decarboxylase (EC 4.1.1.11)	Vitamins/cofactors	coenzyme A, de novo synthesis (B5)
	BgpSM0011	Escherichia	coli_D	MBINFB9216DD_10520	PanF	Pantothenate:Na+ symporter (TC 2.A.21.1.1)	Vitamins/cofactors	coenzyme A, de novo synthesis (B5)
	BgpSM0011	Escherichia	coli_D	MBINFB9216DD_12590	CoaE	Dephospho-CoA kinase (EC 2.7.1.24)	Vitamins/cofactors	coenzyme A, de novo synthesis (B5)
	BgpSM0011	Escherichia	coli_D	MBINFB9216DD_12815	CoaD	Phosphopantetheine adenylyltransferase (EC 2.7.7.3)	Vitamins/cofactors	coenzyme A, de novo synthesis (B5)
	BgpSM0011	Escherichia	coli_D	MBINFB9216DD_12840	CoaC; CoaB	Phosphopantothenoylcysteine decarboxylase (EC 4.1.1.36); Phosphopantothenoylcysteine synthetase (EC 6.3.2.5)	Vitamins/cofactors	coenzyme A, de novo synthesis (B5)
	BgpSM0011	Escherichia	coli_D	MBINFB9216DD_13340	PanE	2-dehydropantoate 2-reductase (EC 1.1.1.169)	Vitamins/cofactors	coenzyme A, de novo synthesis (B5)
	BgpSM0011	Escherichia	coli_D	MBINFB9216DD_21225	PanB	3-methyl-2-oxobutanoate hydroxymethyltransferase (EC 2.1.2.11)	Vitamins/cofactors	coenzyme A, de novo synthesis (B5)
	BgpSM0011	Escherichia	coli_D	MBINFB9216DD_21230	PanC	Pantoate--beta-alanine ligase (EC 6.3.2.1)	Vitamins/cofactors	coenzyme A, de novo synthesis (B5)
	BgpSM0011	Escherichia	coli_D	MBINFB9216DD_23045	CoaA	Pantothenate kinase (EC 2.7.1.33)	Vitamins/cofactors	coenzyme A, de novo synthesis (B5)
	BgpSM0011	Escherichia	coli_D	MBINFB9216DD_05365	CysKB	Cysteine synthase B (EC 2.5.1.47)	Amino acids	cysteine biosynthesis (Cys)
	BgpSM0011	Escherichia	coli_D	MBINFB9216DD_05395	CysK	Cysteine synthase (EC 2.5.1.47)	Amino acids	cysteine biosynthesis (Cys)
	BgpSM0011	Escherichia	coli_D	MBINFB9216DD_09250	CysE	Serine acetyltransferase (EC 2.3.1.30)	Amino acids	cysteine biosynthesis (Cys)
	BgpSM0011	Escherichia	coli_D	MBINFB9216DD_04950	ADH	Alcohol dehydrogenase (EC 1.1.1.1)	Fermentation products	ethanol production
	BgpSM0011	Escherichia	coli_D	MBINFB9216DD_05750	ADH	Alcohol dehydrogenase (EC 1.1.1.1)	Fermentation products	ethanol production
	BgpSM0011	Escherichia	coli_D	MBINFB9216DD_05755	ADH	Alcohol dehydrogenase (EC 1.1.1.1)	Fermentation products	ethanol production
	BgpSM0011	Escherichia	coli_D	MBINFB9216DD_07600	ADH	Alcohol dehydrogenase (EC 1.1.1.1)	Fermentation products	ethanol production
	BgpSM0011	Escherichia	coli_D	MBINFB9216DD_10455	ADH	Alcohol dehydrogenase (EC 1.1.1.1)	Fermentation products	ethanol production
	BgpSM0011	Escherichia	coli_D	MBINFB9216DD_13140	ADH	Alcohol dehydrogenase (EC 1.1.1.1)	Fermentation products	ethanol production
	BgpSM0011	Escherichia	coli_D	MBINFB9216DD_13600	ADH	Alcohol dehydrogenase (EC 1.1.1.1)	Fermentation products	ethanol production
	BgpSM0011	Escherichia	coli_D	MBINFB9216DD_16990	AADH; ADH	Acetaldehyde dehydrogenase (EC 1.2.1.10); Alcohol dehydrogenase (EC 1.1.1.1)	Fermentation products	ethanol production
	BgpSM0011	Escherichia	coli_D	MBINFB9216DD_24745	ADH	Alcohol dehydrogenase (EC 1.1.1.1)	Fermentation products	ethanol production
	BgpSM0011	Escherichia	coli_D	MBINFB9216DD_19815	AADH2; BclB	Acetaldehyde dehydrogenase, acetylating, (EC 1.2.1.10) in gene cluster for degradation of phenols, cresols, catechol	Fermentation products; Other catabolic pathways	ethanol production; bile acid transformation (BA_t)
	BgpSM0011	Escherichia	coli_D	MBINFB9216DD_19815	AADH2; BclB	Acetaldehyde dehydrogenase, acetylating, (EC 1.2.1.10) in gene cluster for degradation of phenols, cresols, catechol	Fermentation products; Other catabolic pathways	ethanol production; bile acid transformation (BA_t)
	BgpSM0011	Escherichia	coli_D	MBINFB9216DD_00650	EutJ	Ethanolamine utilization protein EutJ	Other catabolic pathways	ethanolamine utilization (EA_ut)
	BgpSM0011	Escherichia	coli_D	MBINFB9216DD_00660	EutN	Ethanolamine utilization polyhedral-body-like protein EutN	Other catabolic pathways	ethanolamine utilization (EA_ut)
	BgpSM0011	Escherichia	coli_D	MBINFB9216DD_05325	EutC	Ethanolamine ammonia-lyase light chain (EC 4.3.1.7)	Other catabolic pathways	ethanolamine utilization (EA_ut)
	BgpSM0011	Escherichia	coli_D	MBINFB9216DD_05330	EutB	Ethanolamine ammonia-lyase heavy chain (EC 4.3.1.7)	Other catabolic pathways	ethanolamine utilization (EA_ut)
	BgpSM0011	Escherichia	coli_D	MBINFB9216DD_07905	EutK	Ethanolamine utilization polyhedral-body-like protein EutK	Other catabolic pathways	ethanolamine utilization (EA_ut)
	BgpSM0011	Escherichia	coli_D	MBINFB9216DD_07910	EutL	Ethanolamine utilization polyhedral-body-like protein EutL	Other catabolic pathways	ethanolamine utilization (EA_ut)
	BgpSM0011	Escherichia	coli_D	MBINFB9216DD_08765	EutS	Ethanolamine utilization polyhedral-body-like protein EutS	Other catabolic pathways	ethanolamine utilization (EA_ut)
	BgpSM0011	Escherichia	coli_D	MBINFB9216DD_08770	EutP	Ethanolamine utilization protein EutP	Other catabolic pathways	ethanolamine utilization (EA_ut)
	BgpSM0011	Escherichia	coli_D	MBINFB9216DD_08775	EutQ	Ethanolamine utilization protein EutQ	Other catabolic pathways	ethanolamine utilization (EA_ut)
	BgpSM0011	Escherichia	coli_D	MBINFB9216DD_08785	EutD	Phosphate acetyltransferase (EC 2.3.1.8), ethanolamine utilization-specific	Other catabolic pathways	ethanolamine utilization (EA_ut)
	BgpSM0011	Escherichia	coli_D	MBINFB9216DD_08790	EutM	Ethanolamine utilization polyhedral-body-like protein EutM	Other catabolic pathways	ethanolamine utilization (EA_ut)
	BgpSM0011	Escherichia	coli_D	MBINFB9216DD_08795	EutN	Ethanolamine utilization polyhedral-body-like protein EutN	Other catabolic pathways	ethanolamine utilization (EA_ut)
	BgpSM0011	Escherichia	coli_D	MBINFB9216DD_08800	EutE	Acetaldehyde dehydrogenase, ethanolamine utilization cluster (EC 1.2.1.10)	Other catabolic pathways	ethanolamine utilization (EA_ut)
	BgpSM0011	Escherichia	coli_D	MBINFB9216DD_08805	EutJ	Ethanolamine utilization protein EutJ	Other catabolic pathways	ethanolamine utilization (EA_ut)
	BgpSM0011	Escherichia	coli_D	MBINFB9216DD_08810	EutG	Ethanolamine utilization protein EutG	Other catabolic pathways	ethanolamine utilization (EA_ut)
	BgpSM0011	Escherichia	coli_D	MBINFB9216DD_08815	EutH	Ethanolamine permease	Other catabolic pathways	ethanolamine utilization (EA_ut)
	BgpSM0011	Escherichia	coli_D	MBINFB9216DD_08820	EutA	Ethanolamine utilization protein EutA	Other catabolic pathways	ethanolamine utilization (EA_ut)
	BgpSM0011	Escherichia	coli_D	MBINFB9216DD_00880	RibE	Riboflavin synthase eubacterial/eukaryotic (EC 2.5.1.9)	Vitamins/cofactors	FMN/FAD cofactors, de novo synthesis (B2)
	BgpSM0011	Escherichia	coli_D	MBINFB9216DD_01210	RibH	6,7-dimethyl-8-ribityllumazine synthase (EC 2.5.1.78)	Vitamins/cofactors	FMN/FAD cofactors, de novo synthesis (B2)
	BgpSM0011	Escherichia	coli_D	MBINFB9216DD_01215	RibDr; RibDd	5-amino-6-(5-phosphoribosylamino)uracil reductase (EC 1.1.1.193); Diaminohydroxyphosphoribosylaminopyrimidine deaminase (EC 3.5.4.26)	Vitamins/cofactors	FMN/FAD cofactors, de novo synthesis (B2)
	BgpSM0011	Escherichia	coli_D	MBINFB9216DD_05505	RibF	Riboflavin kinase (EC 2.7.1.26)	Vitamins/cofactors	FMN/FAD cofactors, de novo synthesis (B2)
	BgpSM0011	Escherichia	coli_D	MBINFB9216DD_10630	RibA	GTP cyclohydrolase II (EC 3.5.4.25)	Vitamins/cofactors	FMN/FAD cofactors, de novo synthesis (B2)
	BgpSM0011	Escherichia	coli_D	MBINFB9216DD_15290	RibB	3,4-dihydroxy-2-butanone 4-phosphate synthase (EC 4.1.99.12)	Vitamins/cofactors	FMN/FAD cofactors, de novo synthesis (B2)
	BgpSM0011	Escherichia	coli_D	MBINFB9216DD_02755	FolP	Dihydropteroate synthase (EC 2.5.1.15)	Vitamins/cofactors	folate cofactors, de novo synthesis (B9)
	BgpSM0011	Escherichia	coli_D	MBINFB9216DD_03550	FolQ2	Dihydroneopterin triphosphate pyrophosphohydrolase type 2	Vitamins/cofactors	folate cofactors, de novo synthesis (B9)
	BgpSM0011	Escherichia	coli_D	MBINFB9216DD_03585	PabA	Para-aminobenzoate synthase, aminase component (EC 2.6.1.85)	Vitamins/cofactors	folate cofactors, de novo synthesis (B9)
	BgpSM0011	Escherichia	coli_D	MBINFB9216DD_06665	PabC	Aminodeoxychorismate lyase (EC 4.1.3.38)	Vitamins/cofactors	folate cofactors, de novo synthesis (B9)
	BgpSM0011	Escherichia	coli_D	MBINFB9216DD_08045	FolC	Dihydrofolate synthase (EC 6.3.2.12)	Vitamins/cofactors	folate cofactors, de novo synthesis (B9)
	BgpSM0011	Escherichia	coli_D	MBINFB9216DD_09435	FolM	FolM Alternative dihydrofolate reductase 1	Vitamins/cofactors	folate cofactors, de novo synthesis (B9)
	BgpSM0011	Escherichia	coli_D	MBINFB9216DD_10960	FolE1; GCYHI1	GTP cyclohydrolase I (EC 3.5.4.16) type 1	Vitamins/cofactors	folate cofactors, de novo synthesis (B9)
	BgpSM0011	Escherichia	coli_D	MBINFB9216DD_17410	FolB	Dihydroneopterin aldolase (EC 4.1.2.25)	Vitamins/cofactors	folate cofactors, de novo synthesis (B9)
	BgpSM0011	Escherichia	coli_D	MBINFB9216DD_17820	FolA	Dihydrofolate reductase (EC 1.5.1.3)	Vitamins/cofactors	folate cofactors, de novo synthesis (B9)
	BgpSM0011	Escherichia	coli_D	MBINFB9216DD_19405	FolP	Dihydropteroate synthase (EC 2.5.1.15)	Vitamins/cofactors	folate cofactors, de novo synthesis (B9)
	BgpSM0011	Escherichia	coli_D	MBINFB9216DD_19410	FolP	Dihydropteroate synthase (EC 2.5.1.15)	Vitamins/cofactors	folate cofactors, de novo synthesis (B9)
	BgpSM0011	Escherichia	coli_D	MBINFB9216DD_19560	FolA	Dihydrofolate reductase (EC 1.5.1.3)	Vitamins/cofactors	folate cofactors, de novo synthesis (B9)
	BgpSM0011	Escherichia	coli_D	MBINFB9216DD_21185	FolK	2-amino-4-hydroxy-6-hydroxymethyldihydropteridine pyrophosphokinase (EC 2.7.6.3)	Vitamins/cofactors	folate cofactors, de novo synthesis (B9)
	BgpSM0011	Escherichia	coli_D	MBINFB9216DD_22865	PabB	Para-aminobenzoate synthase, amidotransferase component (EC 2.6.1.85)	Vitamins/cofactors	folate cofactors, de novo synthesis (B9)
	BgpSM0011	Escherichia	coli_D	MBINFB9216DD_04610	FocA2	Formate efflux transporter (TC 2.A.44 family)	Fermentation products	formate production
	BgpSM0011	Escherichia	coli_D	MBINFB9216DD_04615	PflA	Pyruvate formate-lyase (EC 2.3.1.54)	Fermentation products	formate production
	BgpSM0011	Escherichia	coli_D	MBINFB9216DD_04620	PflB	Pyruvate formate-lyase activating enzyme (EC 1.97.1.4)	Fermentation products	formate production
	BgpSM0011	Escherichia	coli_D	MBINFB9216DD_09925	PflB	Pyruvate formate-lyase activating enzyme (EC 1.97.1.4)	Fermentation products	formate production
	BgpSM0011	Escherichia	coli_D	MBINFB9216DD_09930	PflA	Pyruvate formate-lyase (EC 2.3.1.54)	Fermentation products	formate production
	BgpSM0011	Escherichia	coli_D	MBINFB9216DD_10395	PflB	Pyruvate formate-lyase activating enzyme (EC 1.97.1.4)	Fermentation products	formate production
	BgpSM0011	Escherichia	coli_D	MBINFB9216DD_14230	FocA2	Formate efflux transporter (TC 2.A.44 family)	Fermentation products	formate production
	BgpSM0011	Escherichia	coli_D	MBINFB9216DD_18990	PflA	Pyruvate formate-lyase (EC 2.3.1.54)	Fermentation products	formate production
	BgpSM0011	Escherichia	coli_D	MBINFB9216DD_23625	PflA	Pyruvate formate-lyase (EC 2.3.1.54)	Fermentation products	formate production
	BgpSM0011	Escherichia	coli_D	MBINFB9216DD_03785	FruAa	PTS system, fructose-specific IIA component (EC 2.7.1.69)	Carbohydrate utilization	fructose utilization (Fru)
	BgpSM0011	Escherichia	coli_D	MBINFB9216DD_03795	FruAb; FruAc	PTS system, fructose-specific IIB component (EC 2.7.1.69); PTS system, fructose-specific IIC component (EC 2.7.1.69)	Carbohydrate utilization	fructose utilization (Fru)
	BgpSM0011	Escherichia	coli_D	MBINFB9216DD_07250	FruAa	PTS system, fructose-specific IIA component (EC 2.7.1.69)	Carbohydrate utilization	fructose utilization (Fru)
	BgpSM0011	Escherichia	coli_D	MBINFB9216DD_09940	FruAc	PTS system, fructose-specific IIC component (EC 2.7.1.69)	Carbohydrate utilization	fructose utilization (Fru)
	BgpSM0011	Escherichia	coli_D	MBINFB9216DD_17980	FruAb; FruAc	PTS system, fructose-specific IIB component (EC 2.7.1.69); PTS system, fructose-specific IIC component (EC 2.7.1.69)	Carbohydrate utilization	fructose utilization (Fru)
	BgpSM0011	Escherichia	coli_D	MBINFB9216DD_10480	Frk_ScrK; ScrK	Fructokinase (EC 2.7.1.4)	Carbohydrate utilization	fructose utilization (Fru); mannitol utilization (Mtl)	sucrose utilization (Scr); fructooligosaccharides utilization (FOS)
	BgpSM0011	Escherichia	coli_D	MBINFB9216DD_10480	Frk_ScrK; ScrK	Fructokinase (EC 2.7.1.4)	Carbohydrate utilization	fructose utilization (Fru); mannitol utilization (Mtl)	sucrose utilization (Scr); fructooligosaccharides utilization (FOS)
	BgpSM0011	Escherichia	coli_D	MBINFB9216DD_03430	FclA1	L-fuco-beta-pyranose dehydrogenase (EC 1.1.1.122)	Carbohydrate utilization	fucose utilization (Fuc)	fucosides utilization (Fcs)
	BgpSM0011	Escherichia	coli_D	MBINFB9216DD_04080	FucA	L-fuculose phosphate aldolase (EC 4.1.2.17)	Carbohydrate utilization	fucose utilization (Fuc)	fucosides utilization (Fcs)
	BgpSM0011	Escherichia	coli_D	MBINFB9216DD_04090	FucI	L-fucose isomerase (EC 5.3.1.25)	Carbohydrate utilization	fucose utilization (Fuc)	fucosides utilization (Fcs)
	BgpSM0011	Escherichia	coli_D	MBINFB9216DD_04095	FucK	L-fuculokinase (EC 2.7.1.51)	Carbohydrate utilization	fucose utilization (Fuc)	fucosides utilization (Fcs)
	BgpSM0011	Escherichia	coli_D	MBINFB9216DD_20760	FucA	L-fuculose phosphate aldolase (EC 4.1.2.17)	Carbohydrate utilization	fucose utilization (Fuc)	fucosides utilization (Fcs)
	BgpSM0011	Escherichia	coli_D	MBINFB9216DD_04075	FucO	Lactaldehyde reductase (EC 1.1.1.77)	Carbohydrate utilization	fucose utilization (Fuc)
	BgpSM0011	Escherichia	coli_D	MBINFB9216DD_04085	FucP	Fucose permease	Carbohydrate utilization	fucose utilization (Fuc)
	BgpSM0011	Escherichia	coli_D	MBINFB9216DD_04100	FucU	L-fucose mutarotase (EC 5.1.3.29)	Carbohydrate utilization	fucose utilization (Fuc)
	BgpSM0011	Escherichia	coli_D	MBINFB9216DD_00640	RhaW; RhaW1	Lactaldehyde dehydrogenase involved in fucose or rhamnose utilization (EC 1.2.1.22)	Carbohydrate utilization	fucose utilization (Fuc); rhamnose utilization (Rha)
	BgpSM0011	Escherichia	coli_D	MBINFB9216DD_00640	RhaW; RhaW1	Lactaldehyde dehydrogenase involved in fucose or rhamnose utilization (EC 1.2.1.22)	Carbohydrate utilization	fucose utilization (Fuc); rhamnose utilization (Rha)
	BgpSM0011	Escherichia	coli_D	MBINFB9216DD_08460	GatR	Galactitol utilization operon repressor	Carbohydrate utilization	galactitol utilization (Gtl)
	BgpSM0011	Escherichia	coli_D	MBINFB9216DD_08465	GatD	Galactitol-1-phosphate 5-dehydrogenase (EC 1.1.1.251)	Carbohydrate utilization	galactitol utilization (Gtl)
	BgpSM0011	Escherichia	coli_D	MBINFB9216DD_08470	GatPc	PTS system, galactitol-specific IIC component (EC 2.7.1.69)	Carbohydrate utilization	galactitol utilization (Gtl)
	BgpSM0011	Escherichia	coli_D	MBINFB9216DD_08475	GatPb	PTS system, galactitol-specific IIB component (EC 2.7.1.69)	Carbohydrate utilization	galactitol utilization (Gtl)
	BgpSM0011	Escherichia	coli_D	MBINFB9216DD_08480	GatPa	PTS system, galactitol-specific IIA component (EC 2.7.1.69)	Carbohydrate utilization	galactitol utilization (Gtl)
	BgpSM0011	Escherichia	coli_D	MBINFB9216DD_20705	GatPc	PTS system, galactitol-specific IIC component (EC 2.7.1.69)	Carbohydrate utilization	galactitol utilization (Gtl)
	BgpSM0011	Escherichia	coli_D	MBINFB9216DD_08485	GatZ; LacC1	Tagatose-6-phosphate kinase GatZ (EC 2.7.1.144)	Carbohydrate utilization	galactitol utilization (Gtl); galactose utilization (Gal); lactose utilization (Lac)	tagatose utilization (Tag)
	BgpSM0011	Escherichia	coli_D	MBINFB9216DD_08485	GatZ; LacC1	Tagatose-6-phosphate kinase GatZ (EC 2.7.1.144)	Carbohydrate utilization	galactitol utilization (Gtl); galactose utilization (Gal); lactose utilization (Lac)	tagatose utilization (Tag)
	BgpSM0011	Escherichia	coli_D	MBINFB9216DD_08485	GatZ; LacC1	Tagatose-6-phosphate kinase GatZ (EC 2.7.1.144)	Carbohydrate utilization	galactitol utilization (Gtl); galactose utilization (Gal); lactose utilization (Lac)	tagatose utilization (Tag)
	BgpSM0011	Escherichia	coli_D	MBINFB9216DD_15380	GalN_b	PTS system, galactosamine-specific IIB component (EC 2.7.1.69)	Carbohydrate utilization	galactosamine utilization (GalN)
	BgpSM0011	Escherichia	coli_D	MBINFB9216DD_15415	GalN_b	PTS system, galactosamine-specific IIB component (EC 2.7.1.69)	Carbohydrate utilization	galactosamine utilization (GalN)
	BgpSM0011	Escherichia	coli_D	MBINFB9216DD_02560	MglC	Galactose/methyl galactoside ABC transport system, permease protein MglC (TC 3.A.1.2.3)	Carbohydrate utilization	galactose utilization (Gal)
	BgpSM0011	Escherichia	coli_D	MBINFB9216DD_02565	MglA	Galactose/methyl galactoside ABC transport system, ATP-binding protein MglA (EC 3.6.3.17)	Carbohydrate utilization	galactose utilization (Gal)
	BgpSM0011	Escherichia	coli_D	MBINFB9216DD_10945	MglB	Galactose/methyl galactoside ABC transport system, D-galactose-binding periplasmic protein MglB (TC 3.A.1.2.3)	Carbohydrate utilization	galactose utilization (Gal)
	BgpSM0011	Escherichia	coli_D	MBINFB9216DD_10950	GalR2	Galactose operon repressor, GalR-LacI family of transcriptional regulators	Carbohydrate utilization	galactose utilization (Gal)
	BgpSM0011	Escherichia	coli_D	MBINFB9216DD_14795	GalR2	Galactose operon repressor, GalR-LacI family of transcriptional regulators	Carbohydrate utilization	galactose utilization (Gal)
	BgpSM0011	Escherichia	coli_D	MBINFB9216DD_15935	Pgm	Phosphoglucomutase (EC 5.4.2.2)	Carbohydrate utilization	galactose utilization (Gal)
	BgpSM0011	Escherichia	coli_D	MBINFB9216DD_22470	GalP	Galactose-proton symporter	Carbohydrate utilization	galactose utilization (Gal)
	BgpSM0011	Escherichia	coli_D	MBINFB9216DD_22360	GalE	UDP-glucose 4-epimerase (EC 5.1.3.2)	Carbohydrate utilization	galactose utilization (Gal); lactose utilization (Lac)
	BgpSM0011	Escherichia	coli_D	MBINFB9216DD_22360	GalE	UDP-glucose 4-epimerase (EC 5.1.3.2)	Carbohydrate utilization	galactose utilization (Gal); lactose utilization (Lac)
	BgpSM0011	Escherichia	coli_D	MBINFB9216DD_22365	GalT	Galactose-1-phosphate uridylyltransferase (EC 2.7.7.10)	Carbohydrate utilization	galactose utilization (Gal); lactose utilization (Lac)
	BgpSM0011	Escherichia	coli_D	MBINFB9216DD_22365	GalT	Galactose-1-phosphate uridylyltransferase (EC 2.7.7.10)	Carbohydrate utilization	galactose utilization (Gal); lactose utilization (Lac)
	BgpSM0011	Escherichia	coli_D	MBINFB9216DD_22370	GalK	Galactokinase (EC 2.7.1.6)	Carbohydrate utilization	galactose utilization (Gal); lactose utilization (Lac)
	BgpSM0011	Escherichia	coli_D	MBINFB9216DD_22370	GalK	Galactokinase (EC 2.7.1.6)	Carbohydrate utilization	galactose utilization (Gal); lactose utilization (Lac)
	BgpSM0011	Escherichia	coli_D	MBINFB9216DD_23800	GalE	UDP-glucose 4-epimerase (EC 5.1.3.2)	Carbohydrate utilization	galactose utilization (Gal); lactose utilization (Lac)
	BgpSM0011	Escherichia	coli_D	MBINFB9216DD_23800	GalE	UDP-glucose 4-epimerase (EC 5.1.3.2)	Carbohydrate utilization	galactose utilization (Gal); lactose utilization (Lac)
	BgpSM0011	Escherichia	coli_D	MBINFB9216DD_22375	GalM	Aldose 1-epimerase (EC 5.1.3.3)	Carbohydrate utilization	galactose utilization (Gal); lactose utilization (Lac); maltose utilization (Mal); maltooligosaccharides utilization (MOS)
	BgpSM0011	Escherichia	coli_D	MBINFB9216DD_22375	GalM	Aldose 1-epimerase (EC 5.1.3.3)	Carbohydrate utilization	galactose utilization (Gal); lactose utilization (Lac); maltose utilization (Mal); maltooligosaccharides utilization (MOS)
	BgpSM0011	Escherichia	coli_D	MBINFB9216DD_22375	GalM	Aldose 1-epimerase (EC 5.1.3.3)	Carbohydrate utilization	galactose utilization (Gal); lactose utilization (Lac); maltose utilization (Mal); maltooligosaccharides utilization (MOS)
	BgpSM0011	Escherichia	coli_D	MBINFB9216DD_22375	GalM	Aldose 1-epimerase (EC 5.1.3.3)	Carbohydrate utilization	galactose utilization (Gal); lactose utilization (Lac); maltose utilization (Mal); maltooligosaccharides utilization (MOS)
	BgpSM0011	Escherichia	coli_D	MBINFB9216DD_06140	GntT	High-affinity gluconate transporter GntT	Carbohydrate utilization	gluconate utilization (Gnt)
	BgpSM0011	Escherichia	coli_D	MBINFB9216DD_07545	Gnd	6-phosphogluconate dehydrogenase, decarboxylating (EC 1.1.1.44)	Carbohydrate utilization	gluconate utilization (Gnt)
	BgpSM0011	Escherichia	coli_D	MBINFB9216DD_09055	GntR1	Gluconate utilization system Gnt-I transcriptional repressor	Carbohydrate utilization	gluconate utilization (Gnt)
	BgpSM0011	Escherichia	coli_D	MBINFB9216DD_09060	GntK	Gluconokinase (EC 2.7.1.12)	Carbohydrate utilization	gluconate utilization (Gnt)
	BgpSM0011	Escherichia	coli_D	MBINFB9216DD_09065	GntU	Low-affinity gluconate/H+ symporter GntU	Carbohydrate utilization	gluconate utilization (Gnt)
	BgpSM0011	Escherichia	coli_D	MBINFB9216DD_13605	GntK	Gluconokinase (EC 2.7.1.12)	Carbohydrate utilization	gluconate utilization (Gnt)
	BgpSM0011	Escherichia	coli_D	MBINFB9216DD_20745	GntP2	Gluconate permease, Bsu4004 homolog	Carbohydrate utilization	gluconate utilization (Gnt)
	BgpSM0011	Escherichia	coli_D	MBINFB9216DD_05380	PtsGa	PTS system, glucose-specific IIA component (EC 2.7.1.69)	Carbohydrate utilization	glucose utilization (Glc)
	BgpSM0011	Escherichia	coli_D	MBINFB9216DD_06640	PtsGb; PtsGc	PTS system, glucose-specific IIB component (EC 2.7.1.69); PTS system, glucose-specific IIC component (EC 2.7.1.69)	Carbohydrate utilization	glucose utilization (Glc)
	BgpSM0011	Escherichia	coli_D	MBINFB9216DD_07735	GlcK	Glucokinase (EC 2.7.1.2)	Carbohydrate utilization	glucose utilization (Glc)
	BgpSM0011	Escherichia	coli_D	MBINFB9216DD_01570	GlvB; GlvC	PTS system, maltose and glucose-specific IIB component (EC 2.7.1.69); PTS system, maltose and glucose-specific IIC component (EC 2.7.1.69)	Carbohydrate utilization	glucose utilization (Glc); maltose utilization (Mal); maltooligosaccharides utilization (MOS)
	BgpSM0011	Escherichia	coli_D	MBINFB9216DD_01570	GlvB; GlvC	PTS system, maltose and glucose-specific IIB component (EC 2.7.1.69); PTS system, maltose and glucose-specific IIC component (EC 2.7.1.69)	Carbohydrate utilization	glucose utilization (Glc); maltose utilization (Mal); maltooligosaccharides utilization (MOS)
	BgpSM0011	Escherichia	coli_D	MBINFB9216DD_01570	GlvB; GlvC	PTS system, maltose and glucose-specific IIB component (EC 2.7.1.69); PTS system, maltose and glucose-specific IIC component (EC 2.7.1.69)	Carbohydrate utilization	glucose utilization (Glc); maltose utilization (Mal); maltooligosaccharides utilization (MOS)
	BgpSM0011	Escherichia	coli_D	MBINFB9216DD_18985	GlvB; GlvC	PTS system, maltose and glucose-specific IIB component (EC 2.7.1.69); PTS system, maltose and glucose-specific IIC component (EC 2.7.1.69)	Carbohydrate utilization	glucose utilization (Glc); maltose utilization (Mal); maltooligosaccharides utilization (MOS)
	BgpSM0011	Escherichia	coli_D	MBINFB9216DD_18985	GlvB; GlvC	PTS system, maltose and glucose-specific IIB component (EC 2.7.1.69); PTS system, maltose and glucose-specific IIC component (EC 2.7.1.69)	Carbohydrate utilization	glucose utilization (Glc); maltose utilization (Mal); maltooligosaccharides utilization (MOS)
	BgpSM0011	Escherichia	coli_D	MBINFB9216DD_18985	GlvB; GlvC	PTS system, maltose and glucose-specific IIB component (EC 2.7.1.69); PTS system, maltose and glucose-specific IIC component (EC 2.7.1.69)	Carbohydrate utilization	glucose utilization (Glc); maltose utilization (Mal); maltooligosaccharides utilization (MOS)
	BgpSM0011	Escherichia	coli_D	MBINFB9216DD_21105	GlvB; GlvC	PTS system, maltose and glucose-specific IIB component (EC 2.7.1.69); PTS system, maltose and glucose-specific IIC component (EC 2.7.1.69)	Carbohydrate utilization	glucose utilization (Glc); maltose utilization (Mal); maltooligosaccharides utilization (MOS)
	BgpSM0011	Escherichia	coli_D	MBINFB9216DD_21105	GlvB; GlvC	PTS system, maltose and glucose-specific IIB component (EC 2.7.1.69); PTS system, maltose and glucose-specific IIC component (EC 2.7.1.69)	Carbohydrate utilization	glucose utilization (Glc); maltose utilization (Mal); maltooligosaccharides utilization (MOS)
	BgpSM0011	Escherichia	coli_D	MBINFB9216DD_21105	GlvB; GlvC	PTS system, maltose and glucose-specific IIB component (EC 2.7.1.69); PTS system, maltose and glucose-specific IIC component (EC 2.7.1.69)	Carbohydrate utilization	glucose utilization (Glc); maltose utilization (Mal); maltooligosaccharides utilization (MOS)
	BgpSM0011	Escherichia	coli_D	MBINFB9216DD_02920	UxuM	TRAP-type hexuronate transport system, large permease component	Carbohydrate utilization	glucuronate utilization (GlcA); galacturonate utilization (GalA)
	BgpSM0011	Escherichia	coli_D	MBINFB9216DD_02920	UxuM	TRAP-type hexuronate transport system, large permease component	Carbohydrate utilization	glucuronate utilization (GlcA); galacturonate utilization (GalA)
	BgpSM0011	Escherichia	coli_D	MBINFB9216DD_02925	UxuQ	TRAP-type hexuronate transport system, small permease component	Carbohydrate utilization	glucuronate utilization (GlcA); galacturonate utilization (GalA)
	BgpSM0011	Escherichia	coli_D	MBINFB9216DD_02925	UxuQ	TRAP-type hexuronate transport system, small permease component	Carbohydrate utilization	glucuronate utilization (GlcA); galacturonate utilization (GalA)
	BgpSM0011	Escherichia	coli_D	MBINFB9216DD_02930	UxuP	TRAP-type hexuronate transport system, periplasmic component	Carbohydrate utilization	glucuronate utilization (GlcA); galacturonate utilization (GalA)
	BgpSM0011	Escherichia	coli_D	MBINFB9216DD_02930	UxuP	TRAP-type hexuronate transport system, periplasmic component	Carbohydrate utilization	glucuronate utilization (GlcA); galacturonate utilization (GalA)
	BgpSM0011	Escherichia	coli_D	MBINFB9216DD_03085	UxuR	Uxu operon transcriptional regulator	Carbohydrate utilization	glucuronate utilization (GlcA); galacturonate utilization (GalA)
	BgpSM0011	Escherichia	coli_D	MBINFB9216DD_03085	UxuR	Uxu operon transcriptional regulator	Carbohydrate utilization	glucuronate utilization (GlcA); galacturonate utilization (GalA)
	BgpSM0011	Escherichia	coli_D	MBINFB9216DD_03345	ExuT	Hexuronate transporter	Carbohydrate utilization	glucuronate utilization (GlcA); galacturonate utilization (GalA)
	BgpSM0011	Escherichia	coli_D	MBINFB9216DD_03345	ExuT	Hexuronate transporter	Carbohydrate utilization	glucuronate utilization (GlcA); galacturonate utilization (GalA)
	BgpSM0011	Escherichia	coli_D	MBINFB9216DD_05065	ExuR	Hexuronate utilization transcriptional regulator, GntR family	Carbohydrate utilization	glucuronate utilization (GlcA); galacturonate utilization (GalA)
	BgpSM0011	Escherichia	coli_D	MBINFB9216DD_05065	ExuR	Hexuronate utilization transcriptional regulator, GntR family	Carbohydrate utilization	glucuronate utilization (GlcA); galacturonate utilization (GalA)
	BgpSM0011	Escherichia	coli_D	MBINFB9216DD_05090	ExuT	Hexuronate transporter	Carbohydrate utilization	glucuronate utilization (GlcA); galacturonate utilization (GalA)
	BgpSM0011	Escherichia	coli_D	MBINFB9216DD_05090	ExuT	Hexuronate transporter	Carbohydrate utilization	glucuronate utilization (GlcA); galacturonate utilization (GalA)
	BgpSM0011	Escherichia	coli_D	MBINFB9216DD_09525	GntP	Fructuronate transporter GntP	Carbohydrate utilization	glucuronate utilization (GlcA); galacturonate utilization (GalA)
	BgpSM0011	Escherichia	coli_D	MBINFB9216DD_09525	GntP	Fructuronate transporter GntP	Carbohydrate utilization	glucuronate utilization (GlcA); galacturonate utilization (GalA)
	BgpSM0011	Escherichia	coli_D	MBINFB9216DD_13620	GntP	Fructuronate transporter GntP	Carbohydrate utilization	glucuronate utilization (GlcA); galacturonate utilization (GalA)
	BgpSM0011	Escherichia	coli_D	MBINFB9216DD_13620	GntP	Fructuronate transporter GntP	Carbohydrate utilization	glucuronate utilization (GlcA); galacturonate utilization (GalA)
	BgpSM0011	Escherichia	coli_D	MBINFB9216DD_19125	UxuM	TRAP-type hexuronate transport system, large permease component	Carbohydrate utilization	glucuronate utilization (GlcA); galacturonate utilization (GalA)
	BgpSM0011	Escherichia	coli_D	MBINFB9216DD_19125	UxuM	TRAP-type hexuronate transport system, large permease component	Carbohydrate utilization	glucuronate utilization (GlcA); galacturonate utilization (GalA)
	BgpSM0011	Escherichia	coli_D	MBINFB9216DD_19135	UxuP	TRAP-type hexuronate transport system, periplasmic component	Carbohydrate utilization	glucuronate utilization (GlcA); galacturonate utilization (GalA)
	BgpSM0011	Escherichia	coli_D	MBINFB9216DD_19135	UxuP	TRAP-type hexuronate transport system, periplasmic component	Carbohydrate utilization	glucuronate utilization (GlcA); galacturonate utilization (GalA)
	BgpSM0011	Escherichia	coli_D	MBINFB9216DD_24060	ExuT	Hexuronate transporter	Carbohydrate utilization	glucuronate utilization (GlcA); galacturonate utilization (GalA)
	BgpSM0011	Escherichia	coli_D	MBINFB9216DD_24060	ExuT	Hexuronate transporter	Carbohydrate utilization	glucuronate utilization (GlcA); galacturonate utilization (GalA)
	BgpSM0011	Escherichia	coli_D	MBINFB9216DD_03675	UxaB	Altronate oxidoreductase (EC 1.1.1.58)	Carbohydrate utilization	glucuronate utilization (GlcA); galacturonate utilization (GalA)	oligogalacturonate utilization (GalAs); glucuronides utilization (GlcAs)
	BgpSM0011	Escherichia	coli_D	MBINFB9216DD_03675	UxaB	Altronate oxidoreductase (EC 1.1.1.58)	Carbohydrate utilization	glucuronate utilization (GlcA); galacturonate utilization (GalA)	oligogalacturonate utilization (GalAs); glucuronides utilization (GlcAs)
	BgpSM0011	Escherichia	coli_D	MBINFB9216DD_03765	UxuB	D-mannonate oxidoreductase (EC 1.1.1.57)	Carbohydrate utilization	glucuronate utilization (GlcA); galacturonate utilization (GalA)	oligogalacturonate utilization (GalAs); glucuronides utilization (GlcAs)
	BgpSM0011	Escherichia	coli_D	MBINFB9216DD_03765	UxuB	D-mannonate oxidoreductase (EC 1.1.1.57)	Carbohydrate utilization	glucuronate utilization (GlcA); galacturonate utilization (GalA)	oligogalacturonate utilization (GalAs); glucuronides utilization (GlcAs)
	BgpSM0011	Escherichia	coli_D	MBINFB9216DD_04880	UxuA	Mannonate dehydratase (EC 4.2.1.8)	Carbohydrate utilization	glucuronate utilization (GlcA); galacturonate utilization (GalA)	oligogalacturonate utilization (GalAs); glucuronides utilization (GlcAs)
	BgpSM0011	Escherichia	coli_D	MBINFB9216DD_04880	UxuA	Mannonate dehydratase (EC 4.2.1.8)	Carbohydrate utilization	glucuronate utilization (GlcA); galacturonate utilization (GalA)	oligogalacturonate utilization (GalAs); glucuronides utilization (GlcAs)
	BgpSM0011	Escherichia	coli_D	MBINFB9216DD_05095	UxaC	Uronate isomerase (EC 5.3.1.12)	Carbohydrate utilization	glucuronate utilization (GlcA); galacturonate utilization (GalA)	oligogalacturonate utilization (GalAs); glucuronides utilization (GlcAs)
	BgpSM0011	Escherichia	coli_D	MBINFB9216DD_05095	UxaC	Uronate isomerase (EC 5.3.1.12)	Carbohydrate utilization	glucuronate utilization (GlcA); galacturonate utilization (GalA)	oligogalacturonate utilization (GalAs); glucuronides utilization (GlcAs)
	BgpSM0011	Escherichia	coli_D	MBINFB9216DD_05100	UxaA	Altronate dehydratase (EC 4.2.1.7)	Carbohydrate utilization	glucuronate utilization (GlcA); galacturonate utilization (GalA)	oligogalacturonate utilization (GalAs); glucuronides utilization (GlcAs)
	BgpSM0011	Escherichia	coli_D	MBINFB9216DD_05100	UxaA	Altronate dehydratase (EC 4.2.1.7)	Carbohydrate utilization	glucuronate utilization (GlcA); galacturonate utilization (GalA)	oligogalacturonate utilization (GalAs); glucuronides utilization (GlcAs)
	BgpSM0011	Escherichia	coli_D	MBINFB9216DD_09530	UxuA	Mannonate dehydratase (EC 4.2.1.8)	Carbohydrate utilization	glucuronate utilization (GlcA); galacturonate utilization (GalA)	oligogalacturonate utilization (GalAs); glucuronides utilization (GlcAs)
	BgpSM0011	Escherichia	coli_D	MBINFB9216DD_09530	UxuA	Mannonate dehydratase (EC 4.2.1.8)	Carbohydrate utilization	glucuronate utilization (GlcA); galacturonate utilization (GalA)	oligogalacturonate utilization (GalAs); glucuronides utilization (GlcAs)
	BgpSM0011	Escherichia	coli_D	MBINFB9216DD_09535	UxuB	D-mannonate oxidoreductase (EC 1.1.1.57)	Carbohydrate utilization	glucuronate utilization (GlcA); galacturonate utilization (GalA)	oligogalacturonate utilization (GalAs); glucuronides utilization (GlcAs)
	BgpSM0011	Escherichia	coli_D	MBINFB9216DD_09535	UxuB	D-mannonate oxidoreductase (EC 1.1.1.57)	Carbohydrate utilization	glucuronate utilization (GlcA); galacturonate utilization (GalA)	oligogalacturonate utilization (GalAs); glucuronides utilization (GlcAs)
	BgpSM0011	Escherichia	coli_D	MBINFB9216DD_10895	UxaA	Altronate dehydratase (EC 4.2.1.7)	Carbohydrate utilization	glucuronate utilization (GlcA); galacturonate utilization (GalA)	oligogalacturonate utilization (GalAs); glucuronides utilization (GlcAs)
	BgpSM0011	Escherichia	coli_D	MBINFB9216DD_10895	UxaA	Altronate dehydratase (EC 4.2.1.7)	Carbohydrate utilization	glucuronate utilization (GlcA); galacturonate utilization (GalA)	oligogalacturonate utilization (GalAs); glucuronides utilization (GlcAs)
	BgpSM0011	Escherichia	coli_D	MBINFB9216DD_10900	UxaA	Altronate dehydratase (EC 4.2.1.7)	Carbohydrate utilization	glucuronate utilization (GlcA); galacturonate utilization (GalA)	oligogalacturonate utilization (GalAs); glucuronides utilization (GlcAs)
	BgpSM0011	Escherichia	coli_D	MBINFB9216DD_10900	UxaA	Altronate dehydratase (EC 4.2.1.7)	Carbohydrate utilization	glucuronate utilization (GlcA); galacturonate utilization (GalA)	oligogalacturonate utilization (GalAs); glucuronides utilization (GlcAs)
	BgpSM0011	Escherichia	coli_D	MBINFB9216DD_11400	UxuA	Mannonate dehydratase (EC 4.2.1.8)	Carbohydrate utilization	glucuronate utilization (GlcA); galacturonate utilization (GalA)	oligogalacturonate utilization (GalAs); glucuronides utilization (GlcAs)
	BgpSM0011	Escherichia	coli_D	MBINFB9216DD_11400	UxuA	Mannonate dehydratase (EC 4.2.1.8)	Carbohydrate utilization	glucuronate utilization (GlcA); galacturonate utilization (GalA)	oligogalacturonate utilization (GalAs); glucuronides utilization (GlcAs)
	BgpSM0011	Escherichia	coli_D	MBINFB9216DD_11995	UxuB	D-mannonate oxidoreductase (EC 1.1.1.57)	Carbohydrate utilization	glucuronate utilization (GlcA); galacturonate utilization (GalA)	oligogalacturonate utilization (GalAs); glucuronides utilization (GlcAs)
	BgpSM0011	Escherichia	coli_D	MBINFB9216DD_11995	UxuB	D-mannonate oxidoreductase (EC 1.1.1.57)	Carbohydrate utilization	glucuronate utilization (GlcA); galacturonate utilization (GalA)	oligogalacturonate utilization (GalAs); glucuronides utilization (GlcAs)
	BgpSM0011	Escherichia	coli_D	MBINFB9216DD_19150	UxuB	D-mannonate oxidoreductase (EC 1.1.1.57)	Carbohydrate utilization	glucuronate utilization (GlcA); galacturonate utilization (GalA)	oligogalacturonate utilization (GalAs); glucuronides utilization (GlcAs)
	BgpSM0011	Escherichia	coli_D	MBINFB9216DD_19150	UxuB	D-mannonate oxidoreductase (EC 1.1.1.57)	Carbohydrate utilization	glucuronate utilization (GlcA); galacturonate utilization (GalA)	oligogalacturonate utilization (GalAs); glucuronides utilization (GlcAs)
	BgpSM0011	Escherichia	coli_D	MBINFB9216DD_01480	GltD	Glutamate synthase [NADPH] small chain (EC 1.4.1.13)	Amino acids	glutamate biosynthesis (Glu)
	BgpSM0011	Escherichia	coli_D	MBINFB9216DD_01485	GltB	Glutamate synthase [NADPH] large chain (EC 1.4.1.13)	Amino acids	glutamate biosynthesis (Glu)
	BgpSM0011	Escherichia	coli_D	MBINFB9216DD_15520	Gdh1	NADP-specific glutamate dehydrogenase (EC 1.4.1.4)	Amino acids	glutamate biosynthesis (Glu)
	BgpSM0011	Escherichia	coli_D	MBINFB9216DD_17230	GltD	Glutamate synthase [NADPH] small chain (EC 1.4.1.13)	Amino acids	glutamate biosynthesis (Glu)
	BgpSM0011	Escherichia	coli_D	MBINFB9216DD_20800	GltD	Glutamate synthase [NADPH] small chain (EC 1.4.1.13)	Amino acids	glutamate biosynthesis (Glu)
	BgpSM0011	Escherichia	coli_D	MBINFB9216DD_22990	GltD	Glutamate synthase [NADPH] small chain (EC 1.4.1.13)	Amino acids	glutamate biosynthesis (Glu)
	BgpSM0011	Escherichia	coli_D	MBINFB9216DD_18340	GlnA3	Glutamine synthetase type I (EC 6.3.1.2)	Amino acids	glutamine biosynthesis (Gln)
	BgpSM0011	Escherichia	coli_D	MBINFB9216DD_11055	GlyA	Serine hydroxymethyltransferase (EC 2.1.2.1)	Amino acids	glycine biosynthesis (Gly)
	BgpSM0011	Escherichia	coli_D	MBINFB9216DD_17540	GlyB	Low-specificity L-threonine aldolase (EC 4.1.2.48)	Amino acids	glycine biosynthesis (Gly)
	BgpSM0011	Escherichia	coli_D	MBINFB9216DD_07495	HisG	ATP phosphoribosyltransferase (EC 2.4.2.17)	Amino acids	histidine biosynthesis (His)
	BgpSM0011	Escherichia	coli_D	MBINFB9216DD_07500	HisD	Histidinol dehydrogenase (EC 1.1.1.23)	Amino acids	histidine biosynthesis (His)
	BgpSM0011	Escherichia	coli_D	MBINFB9216DD_07505	HisC	Histidinol-phosphate aminotransferase (EC 2.6.1.9)	Amino acids	histidine biosynthesis (His)
	BgpSM0011	Escherichia	coli_D	MBINFB9216DD_07510	HisJ1; HisB	Histidinol-phosphatase (EC 3.1.3.15); Imidazoleglycerol-phosphate dehydratase (EC 4.2.1.19)	Amino acids	histidine biosynthesis (His)
	BgpSM0011	Escherichia	coli_D	MBINFB9216DD_07515	HisH	Imidazole glycerol phosphate synthase amidotransferase subunit (EC 2.4.2.-)	Amino acids	histidine biosynthesis (His)
	BgpSM0011	Escherichia	coli_D	MBINFB9216DD_07520	HisA	Phosphoribosylformimino-5-aminoimidazole carboxamide ribotide isomerase (EC 5.3.1.16)	Amino acids	histidine biosynthesis (His)
	BgpSM0011	Escherichia	coli_D	MBINFB9216DD_07525	HisF	Imidazole glycerol phosphate synthase cyclase subunit (EC 4.1.3.-)	Amino acids	histidine biosynthesis (His)
	BgpSM0011	Escherichia	coli_D	MBINFB9216DD_07530	HisI; HisE	Phosphoribosyl-AMP cyclohydrolase (EC 3.5.4.19); Phosphoribosyl-ATP pyrophosphatase (EC 3.6.1.31)	Amino acids	histidine biosynthesis (His)
	BgpSM0011	Escherichia	coli_D	MBINFB9216DD_08005	HisM	Histidine ABC transporter, permease protein HisM (TC 3.A.1.3.1)	Amino acids	histidine biosynthesis (His)
	BgpSM0011	Escherichia	coli_D	MBINFB9216DD_08010	HisQ	Histidine ABC transporter, permease protein HisQ (TC 3.A.1.3.1)	Amino acids	histidine biosynthesis (His)
	BgpSM0011	Escherichia	coli_D	MBINFB9216DD_08015	HisJt	Histidine ABC transporter, histidine-binding periplasmic protein precursor HisJ (TC 3.A.1.3.1)	Amino acids	histidine biosynthesis (His)
	BgpSM0011	Escherichia	coli_D	MBINFB9216DD_08020	HisJt	Histidine ABC transporter, histidine-binding periplasmic protein precursor HisJ (TC 3.A.1.3.1)	Amino acids	histidine biosynthesis (His)
	BgpSM0011	Escherichia	coli_D	MBINFB9216DD_12510	HisP	Histidine ABC transporter, ATP-binding protein HisP (TC 3.A.1.3.1)	Amino acids	histidine biosynthesis (His)
	BgpSM0011	Escherichia	coli_D	MBINFB9216DD_02180	NfoD2	N-formylglutamate deformylase (EC 3.5.1.68) [alternative form]	Other catabolic pathways	histidine degradation (His_d)
	BgpSM0011	Escherichia	coli_D	MBINFB9216DD_03990	HutH	Histidine ammonia-lyase (EC 4.3.1.3)	Other catabolic pathways	histidine degradation (His_d)
	BgpSM0011	Escherichia	coli_D	MBINFB9216DD_03995	HutG	Formiminoglutamase (EC 3.5.3.8)	Other catabolic pathways	histidine degradation (His_d)
	BgpSM0011	Escherichia	coli_D	MBINFB9216DD_04000	HutI	Imidazolonepropionase (EC 3.5.2.7)	Other catabolic pathways	histidine degradation (His_d)
	BgpSM0011	Escherichia	coli_D	MBINFB9216DD_04015	HutU	Urocanate hydratase (EC 4.2.1.49)	Other catabolic pathways	histidine degradation (His_d)
	BgpSM0011	Escherichia	coli_D	MBINFB9216DD_06415	IlvC; IlvC2	Ketol-acid reductoisomerase (NADP(+)) (EC 1.1.1.86)	Amino acids	isoleucine biosynthesis (Ile); leucine biosynthesis (Leu); valine biosynthesis (Val)
	BgpSM0011	Escherichia	coli_D	MBINFB9216DD_06415	IlvC; IlvC2	Ketol-acid reductoisomerase (NADP(+)) (EC 1.1.1.86)	Amino acids	isoleucine biosynthesis (Ile); leucine biosynthesis (Leu); valine biosynthesis (Val)
	BgpSM0011	Escherichia	coli_D	MBINFB9216DD_06415	IlvC; IlvC2	Ketol-acid reductoisomerase (NADP(+)) (EC 1.1.1.86)	Amino acids	isoleucine biosynthesis (Ile); leucine biosynthesis (Leu); valine biosynthesis (Val)
	BgpSM0011	Escherichia	coli_D	MBINFB9216DD_06425	IlvA	Threonine dehydratase (EC 4.3.1.19)	Amino acids	isoleucine biosynthesis (Ile); leucine biosynthesis (Leu); valine biosynthesis (Val)
	BgpSM0011	Escherichia	coli_D	MBINFB9216DD_06425	IlvA	Threonine dehydratase (EC 4.3.1.19)	Amino acids	isoleucine biosynthesis (Ile); leucine biosynthesis (Leu); valine biosynthesis (Val)
	BgpSM0011	Escherichia	coli_D	MBINFB9216DD_06425	IlvA	Threonine dehydratase (EC 4.3.1.19)	Amino acids	isoleucine biosynthesis (Ile); leucine biosynthesis (Leu); valine biosynthesis (Val)
	BgpSM0011	Escherichia	coli_D	MBINFB9216DD_06430	IlvD	Dihydroxy-acid dehydratase (EC 4.2.1.9)	Amino acids	isoleucine biosynthesis (Ile); leucine biosynthesis (Leu); valine biosynthesis (Val)
	BgpSM0011	Escherichia	coli_D	MBINFB9216DD_06430	IlvD	Dihydroxy-acid dehydratase (EC 4.2.1.9)	Amino acids	isoleucine biosynthesis (Ile); leucine biosynthesis (Leu); valine biosynthesis (Val)
	BgpSM0011	Escherichia	coli_D	MBINFB9216DD_06430	IlvD	Dihydroxy-acid dehydratase (EC 4.2.1.9)	Amino acids	isoleucine biosynthesis (Ile); leucine biosynthesis (Leu); valine biosynthesis (Val)
	BgpSM0011	Escherichia	coli_D	MBINFB9216DD_06435	IlvE	Branched-chain amino acid aminotransferase (EC 2.6.1.42)	Amino acids	isoleucine biosynthesis (Ile); leucine biosynthesis (Leu); valine biosynthesis (Val)
	BgpSM0011	Escherichia	coli_D	MBINFB9216DD_06435	IlvE	Branched-chain amino acid aminotransferase (EC 2.6.1.42)	Amino acids	isoleucine biosynthesis (Ile); leucine biosynthesis (Leu); valine biosynthesis (Val)
	BgpSM0011	Escherichia	coli_D	MBINFB9216DD_06435	IlvE	Branched-chain amino acid aminotransferase (EC 2.6.1.42)	Amino acids	isoleucine biosynthesis (Ile); leucine biosynthesis (Leu); valine biosynthesis (Val)
	BgpSM0011	Escherichia	coli_D	MBINFB9216DD_06440	IlvM	Acetolactate synthase small subunit (EC 2.2.1.6)	Amino acids	isoleucine biosynthesis (Ile); leucine biosynthesis (Leu); valine biosynthesis (Val)
	BgpSM0011	Escherichia	coli_D	MBINFB9216DD_06440	IlvM	Acetolactate synthase small subunit (EC 2.2.1.6)	Amino acids	isoleucine biosynthesis (Ile); leucine biosynthesis (Leu); valine biosynthesis (Val)
	BgpSM0011	Escherichia	coli_D	MBINFB9216DD_06440	IlvM	Acetolactate synthase small subunit (EC 2.2.1.6)	Amino acids	isoleucine biosynthesis (Ile); leucine biosynthesis (Leu); valine biosynthesis (Val)
	BgpSM0011	Escherichia	coli_D	MBINFB9216DD_06445	IlvG	Acetolactate synthase large subunit (EC 2.2.1.6)	Amino acids	isoleucine biosynthesis (Ile); leucine biosynthesis (Leu); valine biosynthesis (Val)
	BgpSM0011	Escherichia	coli_D	MBINFB9216DD_06445	IlvG	Acetolactate synthase large subunit (EC 2.2.1.6)	Amino acids	isoleucine biosynthesis (Ile); leucine biosynthesis (Leu); valine biosynthesis (Val)
	BgpSM0011	Escherichia	coli_D	MBINFB9216DD_06445	IlvG	Acetolactate synthase large subunit (EC 2.2.1.6)	Amino acids	isoleucine biosynthesis (Ile); leucine biosynthesis (Leu); valine biosynthesis (Val)
	BgpSM0011	Escherichia	coli_D	MBINFB9216DD_08970	LivB	Branched-chain amino acid ABC transporter, amino acid-binding protein (TC 3.A.1.4.1)	Amino acids	isoleucine biosynthesis (Ile); leucine biosynthesis (Leu); valine biosynthesis (Val)
	BgpSM0011	Escherichia	coli_D	MBINFB9216DD_08970	LivB	Branched-chain amino acid ABC transporter, amino acid-binding protein (TC 3.A.1.4.1)	Amino acids	isoleucine biosynthesis (Ile); leucine biosynthesis (Leu); valine biosynthesis (Val)
	BgpSM0011	Escherichia	coli_D	MBINFB9216DD_08970	LivB	Branched-chain amino acid ABC transporter, amino acid-binding protein (TC 3.A.1.4.1)	Amino acids	isoleucine biosynthesis (Ile); leucine biosynthesis (Leu); valine biosynthesis (Val)
	BgpSM0011	Escherichia	coli_D	MBINFB9216DD_08980	LivB	Branched-chain amino acid ABC transporter, amino acid-binding protein (TC 3.A.1.4.1)	Amino acids	isoleucine biosynthesis (Ile); leucine biosynthesis (Leu); valine biosynthesis (Val)
	BgpSM0011	Escherichia	coli_D	MBINFB9216DD_08980	LivB	Branched-chain amino acid ABC transporter, amino acid-binding protein (TC 3.A.1.4.1)	Amino acids	isoleucine biosynthesis (Ile); leucine biosynthesis (Leu); valine biosynthesis (Val)
	BgpSM0011	Escherichia	coli_D	MBINFB9216DD_08980	LivB	Branched-chain amino acid ABC transporter, amino acid-binding protein (TC 3.A.1.4.1)	Amino acids	isoleucine biosynthesis (Ile); leucine biosynthesis (Leu); valine biosynthesis (Val)
	BgpSM0011	Escherichia	coli_D	MBINFB9216DD_08985	LivH	High-affinity branched-chain amino acid transport system permease protein LivH (TC 3.A.1.4.1)	Amino acids	isoleucine biosynthesis (Ile); leucine biosynthesis (Leu); valine biosynthesis (Val)
	BgpSM0011	Escherichia	coli_D	MBINFB9216DD_08985	LivH	High-affinity branched-chain amino acid transport system permease protein LivH (TC 3.A.1.4.1)	Amino acids	isoleucine biosynthesis (Ile); leucine biosynthesis (Leu); valine biosynthesis (Val)
	BgpSM0011	Escherichia	coli_D	MBINFB9216DD_08985	LivH	High-affinity branched-chain amino acid transport system permease protein LivH (TC 3.A.1.4.1)	Amino acids	isoleucine biosynthesis (Ile); leucine biosynthesis (Leu); valine biosynthesis (Val)
	BgpSM0011	Escherichia	coli_D	MBINFB9216DD_08990	LivM	Branched-chain amino acid transport system permease protein LivM (TC 3.A.1.4.1)	Amino acids	isoleucine biosynthesis (Ile); leucine biosynthesis (Leu); valine biosynthesis (Val)
	BgpSM0011	Escherichia	coli_D	MBINFB9216DD_08990	LivM	Branched-chain amino acid transport system permease protein LivM (TC 3.A.1.4.1)	Amino acids	isoleucine biosynthesis (Ile); leucine biosynthesis (Leu); valine biosynthesis (Val)
	BgpSM0011	Escherichia	coli_D	MBINFB9216DD_08990	LivM	Branched-chain amino acid transport system permease protein LivM (TC 3.A.1.4.1)	Amino acids	isoleucine biosynthesis (Ile); leucine biosynthesis (Leu); valine biosynthesis (Val)
	BgpSM0011	Escherichia	coli_D	MBINFB9216DD_08995	LivG	Branched-chain amino acid transport ATP-binding protein LivG (TC 3.A.1.4.1)	Amino acids	isoleucine biosynthesis (Ile); leucine biosynthesis (Leu); valine biosynthesis (Val)
	BgpSM0011	Escherichia	coli_D	MBINFB9216DD_08995	LivG	Branched-chain amino acid transport ATP-binding protein LivG (TC 3.A.1.4.1)	Amino acids	isoleucine biosynthesis (Ile); leucine biosynthesis (Leu); valine biosynthesis (Val)
	BgpSM0011	Escherichia	coli_D	MBINFB9216DD_08995	LivG	Branched-chain amino acid transport ATP-binding protein LivG (TC 3.A.1.4.1)	Amino acids	isoleucine biosynthesis (Ile); leucine biosynthesis (Leu); valine biosynthesis (Val)
	BgpSM0011	Escherichia	coli_D	MBINFB9216DD_09000	LivF	Branched-chain amino acid transport ATP-binding protein LivF (TC 3.A.1.4.1)	Amino acids	isoleucine biosynthesis (Ile); leucine biosynthesis (Leu); valine biosynthesis (Val)
	BgpSM0011	Escherichia	coli_D	MBINFB9216DD_09000	LivF	Branched-chain amino acid transport ATP-binding protein LivF (TC 3.A.1.4.1)	Amino acids	isoleucine biosynthesis (Ile); leucine biosynthesis (Leu); valine biosynthesis (Val)
	BgpSM0011	Escherichia	coli_D	MBINFB9216DD_09000	LivF	Branched-chain amino acid transport ATP-binding protein LivF (TC 3.A.1.4.1)	Amino acids	isoleucine biosynthesis (Ile); leucine biosynthesis (Leu); valine biosynthesis (Val)
	BgpSM0011	Escherichia	coli_D	MBINFB9216DD_13000	IlvG	Acetolactate synthase large subunit (EC 2.2.1.6)	Amino acids	isoleucine biosynthesis (Ile); leucine biosynthesis (Leu); valine biosynthesis (Val)
	BgpSM0011	Escherichia	coli_D	MBINFB9216DD_13000	IlvG	Acetolactate synthase large subunit (EC 2.2.1.6)	Amino acids	isoleucine biosynthesis (Ile); leucine biosynthesis (Leu); valine biosynthesis (Val)
	BgpSM0011	Escherichia	coli_D	MBINFB9216DD_13000	IlvG	Acetolactate synthase large subunit (EC 2.2.1.6)	Amino acids	isoleucine biosynthesis (Ile); leucine biosynthesis (Leu); valine biosynthesis (Val)
	BgpSM0011	Escherichia	coli_D	MBINFB9216DD_13005	IlvM	Acetolactate synthase small subunit (EC 2.2.1.6)	Amino acids	isoleucine biosynthesis (Ile); leucine biosynthesis (Leu); valine biosynthesis (Val)
	BgpSM0011	Escherichia	coli_D	MBINFB9216DD_13005	IlvM	Acetolactate synthase small subunit (EC 2.2.1.6)	Amino acids	isoleucine biosynthesis (Ile); leucine biosynthesis (Leu); valine biosynthesis (Val)
	BgpSM0011	Escherichia	coli_D	MBINFB9216DD_13005	IlvM	Acetolactate synthase small subunit (EC 2.2.1.6)	Amino acids	isoleucine biosynthesis (Ile); leucine biosynthesis (Leu); valine biosynthesis (Val)
	BgpSM0011	Escherichia	coli_D	MBINFB9216DD_14895	IlvM	Acetolactate synthase small subunit (EC 2.2.1.6)	Amino acids	isoleucine biosynthesis (Ile); leucine biosynthesis (Leu); valine biosynthesis (Val)
	BgpSM0011	Escherichia	coli_D	MBINFB9216DD_14895	IlvM	Acetolactate synthase small subunit (EC 2.2.1.6)	Amino acids	isoleucine biosynthesis (Ile); leucine biosynthesis (Leu); valine biosynthesis (Val)
	BgpSM0011	Escherichia	coli_D	MBINFB9216DD_14895	IlvM	Acetolactate synthase small subunit (EC 2.2.1.6)	Amino acids	isoleucine biosynthesis (Ile); leucine biosynthesis (Leu); valine biosynthesis (Val)
	BgpSM0011	Escherichia	coli_D	MBINFB9216DD_14900	IlvG	Acetolactate synthase large subunit (EC 2.2.1.6)	Amino acids	isoleucine biosynthesis (Ile); leucine biosynthesis (Leu); valine biosynthesis (Val)
	BgpSM0011	Escherichia	coli_D	MBINFB9216DD_14900	IlvG	Acetolactate synthase large subunit (EC 2.2.1.6)	Amino acids	isoleucine biosynthesis (Ile); leucine biosynthesis (Leu); valine biosynthesis (Val)
	BgpSM0011	Escherichia	coli_D	MBINFB9216DD_14900	IlvG	Acetolactate synthase large subunit (EC 2.2.1.6)	Amino acids	isoleucine biosynthesis (Ile); leucine biosynthesis (Leu); valine biosynthesis (Val)
	BgpSM0011	Escherichia	coli_D	MBINFB9216DD_20740	IlvD	Dihydroxy-acid dehydratase (EC 4.2.1.9)	Amino acids	isoleucine biosynthesis (Ile); leucine biosynthesis (Leu); valine biosynthesis (Val)
	BgpSM0011	Escherichia	coli_D	MBINFB9216DD_20740	IlvD	Dihydroxy-acid dehydratase (EC 4.2.1.9)	Amino acids	isoleucine biosynthesis (Ile); leucine biosynthesis (Leu); valine biosynthesis (Val)
	BgpSM0011	Escherichia	coli_D	MBINFB9216DD_20740	IlvD	Dihydroxy-acid dehydratase (EC 4.2.1.9)	Amino acids	isoleucine biosynthesis (Ile); leucine biosynthesis (Leu); valine biosynthesis (Val)
	BgpSM0011	Escherichia	coli_D	MBINFB9216DD_22735	BraB	Branched-chain amino acid transport system carrier protein	Amino acids	isoleucine biosynthesis (Ile); leucine biosynthesis (Leu); valine biosynthesis (Val)
	BgpSM0011	Escherichia	coli_D	MBINFB9216DD_22735	BraB	Branched-chain amino acid transport system carrier protein	Amino acids	isoleucine biosynthesis (Ile); leucine biosynthesis (Leu); valine biosynthesis (Val)
	BgpSM0011	Escherichia	coli_D	MBINFB9216DD_22735	BraB	Branched-chain amino acid transport system carrier protein	Amino acids	isoleucine biosynthesis (Ile); leucine biosynthesis (Leu); valine biosynthesis (Val)
	BgpSM0011	Escherichia	coli_D	MBINFB9216DD_19445	IlvA-C; TdcB	Threonine dehydratase, catabolic (EC 4.3.1.19)	Amino acids; Other catabolic pathways	isoleucine biosynthesis (Ile); leucine biosynthesis (Leu); valine biosynthesis (Val); threonine degradation (Thr_d)
	BgpSM0011	Escherichia	coli_D	MBINFB9216DD_19445	IlvA-C; TdcB	Threonine dehydratase, catabolic (EC 4.3.1.19)	Amino acids; Other catabolic pathways	isoleucine biosynthesis (Ile); leucine biosynthesis (Leu); valine biosynthesis (Val); threonine degradation (Thr_d)
	BgpSM0011	Escherichia	coli_D	MBINFB9216DD_19445	IlvA-C; TdcB	Threonine dehydratase, catabolic (EC 4.3.1.19)	Amino acids; Other catabolic pathways	isoleucine biosynthesis (Ile); leucine biosynthesis (Leu); valine biosynthesis (Val); threonine degradation (Thr_d)
	BgpSM0011	Escherichia	coli_D	MBINFB9216DD_19445	IlvA-C; TdcB	Threonine dehydratase, catabolic (EC 4.3.1.19)	Amino acids; Other catabolic pathways	isoleucine biosynthesis (Ile); leucine biosynthesis (Leu); valine biosynthesis (Val); threonine degradation (Thr_d)
	BgpSM0011	Escherichia	coli_D	MBINFB9216DD_02050	LldG	Predicted L-lactate dehydrogenase, hypothetical protein subunit YkgG	Other catabolic pathways	lactate utilization (Lac_ut)
	BgpSM0011	Escherichia	coli_D	MBINFB9216DD_02055	LldF	Predicted L-lactate dehydrogenase, Iron-sulfur cluster-binding subunit YkgF	Other catabolic pathways	lactate utilization (Lac_ut)
	BgpSM0011	Escherichia	coli_D	MBINFB9216DD_02060	LldE	Predicted L-lactate dehydrogenase, Fe-S oxidoreductase subunit YkgE	Other catabolic pathways	lactate utilization (Lac_ut)
	BgpSM0011	Escherichia	coli_D	MBINFB9216DD_09230	LldP	L-lactate permease	Other catabolic pathways	lactate utilization (Lac_ut)
	BgpSM0011	Escherichia	coli_D	MBINFB9216DD_09240	LldD	L-lactate dehydrogenase (EC 1.1.2.3)	Other catabolic pathways	lactate utilization (Lac_ut)
	BgpSM0011	Escherichia	coli_D	MBINFB9216DD_09750	LldP	L-lactate permease	Other catabolic pathways	lactate utilization (Lac_ut)
	BgpSM0011	Escherichia	coli_D	MBINFB9216DD_21935	Dld	D-Lactate dehydrogenase (EC 1.1.2.5)	Other catabolic pathways	lactate utilization (Lac_ut)
	BgpSM0011	Escherichia	coli_D	MBINFB9216DD_14820	LacY	Lactose permease	Carbohydrate utilization	lactose utilization (Lac)
	BgpSM0011	Escherichia	coli_D	MBINFB9216DD_11340	LeuD	3-isopropylmalate dehydratase small subunit (EC 4.2.1.33)	Amino acids	leucine biosynthesis (Leu)
	BgpSM0011	Escherichia	coli_D	MBINFB9216DD_11345	LeuC	3-isopropylmalate dehydratase large subunit (EC 4.2.1.33)	Amino acids	leucine biosynthesis (Leu)
	BgpSM0011	Escherichia	coli_D	MBINFB9216DD_16605	LeuB	3-isopropylmalate dehydrogenase (EC 1.1.1.85)	Amino acids	leucine biosynthesis (Leu)
	BgpSM0011	Escherichia	coli_D	MBINFB9216DD_23220	LeuA	2-isopropylmalate synthase (EC 2.3.3.13)	Amino acids	leucine biosynthesis (Leu)
	BgpSM0011	Escherichia	coli_D	MBINFB9216DD_01265	LplA	Lipoate-protein ligase A	Vitamins/cofactors	lipoate cofactor, de novo synthesis (LA)
	BgpSM0011	Escherichia	coli_D	MBINFB9216DD_04450	LipB1	Octanoate-[acyl-carrier-protein]-protein-N-octanoyltransferase (EC 2.3.1.181)	Vitamins/cofactors	lipoate cofactor, de novo synthesis (LA)
	BgpSM0011	Escherichia	coli_D	MBINFB9216DD_04460	LipA1	Lipoyl synthase (EC 2.8.1.8)	Vitamins/cofactors	lipoate cofactor, de novo synthesis (LA)
	BgpSM0011	Escherichia	coli_D	MBINFB9216DD_03475	DapF	Diaminopimelate epimerase (EC 5.1.1.7)	Amino acids	lysine biosynthesis (Lys)
	BgpSM0011	Escherichia	coli_D	MBINFB9216DD_03700	DapB	4-hydroxy-tetrahydrodipicolinate reductase (EC 1.17.1.8)	Amino acids	lysine biosynthesis (Lys)
	BgpSM0011	Escherichia	coli_D	MBINFB9216DD_04130	Asd	Aspartate-semialdehyde dehydrogenase (EC 1.2.1.11)	Amino acids	lysine biosynthesis (Lys)
	BgpSM0011	Escherichia	coli_D	MBINFB9216DD_04730	CadB	Lysine/cadaverine antiporter membrane protein CadB	Amino acids	lysine biosynthesis (Lys)
	BgpSM0011	Escherichia	coli_D	MBINFB9216DD_05760	DapA	4-hydroxy-tetrahydrodipicolinate synthase (EC 4.3.3.7)	Amino acids	lysine biosynthesis (Lys)
	BgpSM0011	Escherichia	coli_D	MBINFB9216DD_09085	Asd	Aspartate-semialdehyde dehydrogenase (EC 1.2.1.11)	Amino acids	lysine biosynthesis (Lys)
	BgpSM0011	Escherichia	coli_D	MBINFB9216DD_09220	DapE	N-succinyl-L,L-diaminopimelate desuccinylase (EC 3.5.1.18)	Amino acids	lysine biosynthesis (Lys)
	BgpSM0011	Escherichia	coli_D	MBINFB9216DD_10975	LysP	Lysine-specific permease	Amino acids	lysine biosynthesis (Lys)
	BgpSM0011	Escherichia	coli_D	MBINFB9216DD_14160	DapA	4-hydroxy-tetrahydrodipicolinate synthase (EC 4.3.3.7)	Amino acids	lysine biosynthesis (Lys)
	BgpSM0011	Escherichia	coli_D	MBINFB9216DD_14645	DapD	2,3,4,5-tetrahydropyridine-2,6-dicarboxylate N-succinyltransferase (EC 2.3.1.117)	Amino acids	lysine biosynthesis (Lys)
	BgpSM0011	Escherichia	coli_D	MBINFB9216DD_14790	LysA	Diaminopimelate decarboxylase (EC 4.1.1.20)	Amino acids	lysine biosynthesis (Lys)
	BgpSM0011	Escherichia	coli_D	MBINFB9216DD_20735	DapA	4-hydroxy-tetrahydrodipicolinate synthase (EC 4.3.3.7)	Amino acids	lysine biosynthesis (Lys)
	BgpSM0011	Escherichia	coli_D	MBINFB9216DD_14445	LLP; LysE2	L-lysine permease	Amino acids; Other catabolic pathways; Fermentation products	lysine biosynthesis (Lys); lysine degradation (Lys_d)	butyrate production
	BgpSM0011	Escherichia	coli_D	MBINFB9216DD_14445	LLP; LysE2	L-lysine permease	Amino acids; Other catabolic pathways; Fermentation products	lysine biosynthesis (Lys); lysine degradation (Lys_d)	butyrate production
	BgpSM0011	Escherichia	coli_D	MBINFB9216DD_21885	LLP; LysE2	L-lysine permease	Amino acids; Other catabolic pathways; Fermentation products	lysine biosynthesis (Lys); lysine degradation (Lys_d)	butyrate production
	BgpSM0011	Escherichia	coli_D	MBINFB9216DD_21885	LLP; LysE2	L-lysine permease	Amino acids; Other catabolic pathways; Fermentation products	lysine biosynthesis (Lys); lysine degradation (Lys_d)	butyrate production
	BgpSM0011	Escherichia	coli_D	MBINFB9216DD_05855	LysC; Hom	Aspartokinase (EC 2.7.2.4); Homoserine dehydrogenase (EC 1.1.1.3)	Amino acids	lysine biosynthesis (Lys); threonine biosynthesis (Thr); methionine biosynthesis (Met)
	BgpSM0011	Escherichia	coli_D	MBINFB9216DD_05855	LysC; Hom	Aspartokinase (EC 2.7.2.4); Homoserine dehydrogenase (EC 1.1.1.3)	Amino acids	lysine biosynthesis (Lys); threonine biosynthesis (Thr); methionine biosynthesis (Met)
	BgpSM0011	Escherichia	coli_D	MBINFB9216DD_05855	LysC; Hom	Aspartokinase (EC 2.7.2.4); Homoserine dehydrogenase (EC 1.1.1.3)	Amino acids	lysine biosynthesis (Lys); threonine biosynthesis (Thr); methionine biosynthesis (Met)
	BgpSM0011	Escherichia	coli_D	MBINFB9216DD_24965	LysC; Hom	Aspartokinase (EC 2.7.2.4); Homoserine dehydrogenase (EC 1.1.1.3)	Amino acids	lysine biosynthesis (Lys); threonine biosynthesis (Thr); methionine biosynthesis (Met)
	BgpSM0011	Escherichia	coli_D	MBINFB9216DD_24965	LysC; Hom	Aspartokinase (EC 2.7.2.4); Homoserine dehydrogenase (EC 1.1.1.3)	Amino acids	lysine biosynthesis (Lys); threonine biosynthesis (Thr); methionine biosynthesis (Met)
	BgpSM0011	Escherichia	coli_D	MBINFB9216DD_24965	LysC; Hom	Aspartokinase (EC 2.7.2.4); Homoserine dehydrogenase (EC 1.1.1.3)	Amino acids	lysine biosynthesis (Lys); threonine biosynthesis (Thr); methionine biosynthesis (Met)
	BgpSM0011	Escherichia	coli_D	MBINFB9216DD_14375	KamA	Lysine 2,3-aminomutase (EC 5.4.3.2)	Other catabolic pathways; Fermentation products	lysine degradation (Lys_d)	butyrate production
	BgpSM0011	Escherichia	coli_D	MBINFB9216DD_16245	LysE1	Transporter, LysE family	Other catabolic pathways; Fermentation products	lysine degradation (Lys_d)	butyrate production
	BgpSM0011	Escherichia	coli_D	MBINFB9216DD_02510	LDC2	Lysine decarboxylase 2, constitutive (EC 4.1.1.18)	Other catabolic pathways	lysine degradation (Lys_d)
	BgpSM0011	Escherichia	coli_D	MBINFB9216DD_04725	CadA	Lysine decarboxylase, inducible (EC 4.1.1.18)	Other catabolic pathways	lysine degradation (Lys_d)
	BgpSM0011	Escherichia	coli_D	MBINFB9216DD_08305	DavT	5-aminovalerate aminotransferase (EC 2.6.1.48)	Other catabolic pathways	lysine degradation (Lys_d)
	BgpSM0011	Escherichia	coli_D	MBINFB9216DD_08310	DavD	Glutarate-semialdehyde dehydrogenase (EC 1.2.1.20)	Other catabolic pathways	lysine degradation (Lys_d)
	BgpSM0011	Escherichia	coli_D	MBINFB9216DD_17485	PatA	Putrescine aminotransferase (EC 2.6.1.82)	Other catabolic pathways	lysine degradation (Lys_d)
	BgpSM0011	Escherichia	coli_D	MBINFB9216DD_24255	Prr2	4-aminobutyraldehyde dehydrogenase (EC 1.2.1.19)	Other catabolic pathways	lysine degradation (Lys_d)
	BgpSM0011	Escherichia	coli_D	MBINFB9216DD_03685	MalS	Periplasmic alpha-amylase (EC 3.2.1.1)	Carbohydrate utilization	maltose utilization (Mal); maltooligosaccharides utilization (MOS)
	BgpSM0011	Escherichia	coli_D	MBINFB9216DD_03685	MalS	Periplasmic alpha-amylase (EC 3.2.1.1)	Carbohydrate utilization	maltose utilization (Mal); maltooligosaccharides utilization (MOS)
	BgpSM0011	Escherichia	coli_D	MBINFB9216DD_06130	MalP2	Maltodextrin phosphorylase (EC 2.4.1.1)	Carbohydrate utilization	maltose utilization (Mal); maltooligosaccharides utilization (MOS)
	BgpSM0011	Escherichia	coli_D	MBINFB9216DD_06130	MalP2	Maltodextrin phosphorylase (EC 2.4.1.1)	Carbohydrate utilization	maltose utilization (Mal); maltooligosaccharides utilization (MOS)
	BgpSM0011	Escherichia	coli_D	MBINFB9216DD_06135	MalQ	4-alpha-glucanotransferase (amylomaltase) (EC 2.4.1.25)	Carbohydrate utilization	maltose utilization (Mal); maltooligosaccharides utilization (MOS)
	BgpSM0011	Escherichia	coli_D	MBINFB9216DD_06135	MalQ	4-alpha-glucanotransferase (amylomaltase) (EC 2.4.1.25)	Carbohydrate utilization	maltose utilization (Mal); maltooligosaccharides utilization (MOS)
	BgpSM0011	Escherichia	coli_D	MBINFB9216DD_08240	GlgP	Glycogen phosphorylase (EC 2.4.1.1)	Carbohydrate utilization	maltose utilization (Mal); maltooligosaccharides utilization (MOS)
	BgpSM0011	Escherichia	coli_D	MBINFB9216DD_08240	GlgP	Glycogen phosphorylase (EC 2.4.1.1)	Carbohydrate utilization	maltose utilization (Mal); maltooligosaccharides utilization (MOS)
	BgpSM0011	Escherichia	coli_D	MBINFB9216DD_08255	GlgX	Limit dextrin alpha-1,6-maltotetraose-hydrolase (EC 3.2.1.196)	Carbohydrate utilization	maltose utilization (Mal); maltooligosaccharides utilization (MOS)
	BgpSM0011	Escherichia	coli_D	MBINFB9216DD_08255	GlgX	Limit dextrin alpha-1,6-maltotetraose-hydrolase (EC 3.2.1.196)	Carbohydrate utilization	maltose utilization (Mal); maltooligosaccharides utilization (MOS)
	BgpSM0011	Escherichia	coli_D	MBINFB9216DD_09545	MalR2	Transcriptional activator of maltose regulon, MalT	Carbohydrate utilization	maltose utilization (Mal); maltooligosaccharides utilization (MOS)
	BgpSM0011	Escherichia	coli_D	MBINFB9216DD_09545	MalR2	Transcriptional activator of maltose regulon, MalT	Carbohydrate utilization	maltose utilization (Mal); maltooligosaccharides utilization (MOS)
	BgpSM0011	Escherichia	coli_D	MBINFB9216DD_11380	GlvG	Maltose-6'-phosphate glucosidase (EC 3.2.1.122)	Carbohydrate utilization	maltose utilization (Mal); maltooligosaccharides utilization (MOS)
	BgpSM0011	Escherichia	coli_D	MBINFB9216DD_11380	GlvG	Maltose-6'-phosphate glucosidase (EC 3.2.1.122)	Carbohydrate utilization	maltose utilization (Mal); maltooligosaccharides utilization (MOS)
	BgpSM0011	Escherichia	coli_D	MBINFB9216DD_17290	MxmX	Maltodextrin ABC transporter, ATP-binding protein MsmX	Carbohydrate utilization	maltose utilization (Mal); maltooligosaccharides utilization (MOS)
	BgpSM0011	Escherichia	coli_D	MBINFB9216DD_17290	MxmX	Maltodextrin ABC transporter, ATP-binding protein MsmX	Carbohydrate utilization	maltose utilization (Mal); maltooligosaccharides utilization (MOS)
	BgpSM0011	Escherichia	coli_D	MBINFB9216DD_17295	Pgm	Beta-phosphoglucomutase (EC 5.4.2.6)	Carbohydrate utilization	maltose utilization (Mal); maltooligosaccharides utilization (MOS)
	BgpSM0011	Escherichia	coli_D	MBINFB9216DD_17295	Pgm	Beta-phosphoglucomutase (EC 5.4.2.6)	Carbohydrate utilization	maltose utilization (Mal); maltooligosaccharides utilization (MOS)
	BgpSM0011	Escherichia	coli_D	MBINFB9216DD_18285	MalZ	Maltodextrin glucosidase (EC 3.2.1.20)	Carbohydrate utilization	maltose utilization (Mal); maltooligosaccharides utilization (MOS)
	BgpSM0011	Escherichia	coli_D	MBINFB9216DD_18285	MalZ	Maltodextrin glucosidase (EC 3.2.1.20)	Carbohydrate utilization	maltose utilization (Mal); maltooligosaccharides utilization (MOS)
	BgpSM0011	Escherichia	coli_D	MBINFB9216DD_20435	AmyAc	Cytoplasmic alpha-amylase (EC 3.2.1.1)	Carbohydrate utilization	maltose utilization (Mal); maltooligosaccharides utilization (MOS)
	BgpSM0011	Escherichia	coli_D	MBINFB9216DD_20435	AmyAc	Cytoplasmic alpha-amylase (EC 3.2.1.1)	Carbohydrate utilization	maltose utilization (Mal); maltooligosaccharides utilization (MOS)
	BgpSM0011	Escherichia	coli_D	MBINFB9216DD_21020	MalF	Maltose/maltodextrin ABC transporter, permease protein MalF	Carbohydrate utilization	maltose utilization (Mal); maltooligosaccharides utilization (MOS)
	BgpSM0011	Escherichia	coli_D	MBINFB9216DD_21020	MalF	Maltose/maltodextrin ABC transporter, permease protein MalF	Carbohydrate utilization	maltose utilization (Mal); maltooligosaccharides utilization (MOS)
	BgpSM0011	Escherichia	coli_D	MBINFB9216DD_21025	MalE	Maltose/maltodextrin ABC transporter, substrate binding periplasmic protein MalE	Carbohydrate utilization	maltose utilization (Mal); maltooligosaccharides utilization (MOS)
	BgpSM0011	Escherichia	coli_D	MBINFB9216DD_21025	MalE	Maltose/maltodextrin ABC transporter, substrate binding periplasmic protein MalE	Carbohydrate utilization	maltose utilization (Mal); maltooligosaccharides utilization (MOS)
	BgpSM0011	Escherichia	coli_D	MBINFB9216DD_21030	MalK	Maltose/maltodextrin transport ATP-binding protein MalK (EC 3.6.3.19)	Carbohydrate utilization	maltose utilization (Mal); maltooligosaccharides utilization (MOS)
	BgpSM0011	Escherichia	coli_D	MBINFB9216DD_21030	MalK	Maltose/maltodextrin transport ATP-binding protein MalK (EC 3.6.3.19)	Carbohydrate utilization	maltose utilization (Mal); maltooligosaccharides utilization (MOS)
	BgpSM0011	Escherichia	coli_D	MBINFB9216DD_21035	MalY	Maltoporin (maltose/maltodextrin high-affinity receptor, phage lambda receptor protein)	Carbohydrate utilization	maltose utilization (Mal); maltooligosaccharides utilization (MOS)
	BgpSM0011	Escherichia	coli_D	MBINFB9216DD_21035	MalY	Maltoporin (maltose/maltodextrin high-affinity receptor, phage lambda receptor protein)	Carbohydrate utilization	maltose utilization (Mal); maltooligosaccharides utilization (MOS)
	BgpSM0011	Escherichia	coli_D	MBINFB9216DD_24065	AglA	Alpha-glucosidase (EC 3.2.1.20)	Carbohydrate utilization	maltose utilization (Mal); maltooligosaccharides utilization (MOS)
	BgpSM0011	Escherichia	coli_D	MBINFB9216DD_24065	AglA	Alpha-glucosidase (EC 3.2.1.20)	Carbohydrate utilization	maltose utilization (Mal); maltooligosaccharides utilization (MOS)
	BgpSM0011	Escherichia	coli_D	MBINFB9216DD_17350	MtlA_IIB	PTS system, mannitol-specific IIB component (EC 2.7.1.69)	Carbohydrate utilization	mannitol utilization (Mtl)
	BgpSM0011	Escherichia	coli_D	MBINFB9216DD_17355	MtlA_IIB	PTS system, mannitol-specific IIB component (EC 2.7.1.69)	Carbohydrate utilization	mannitol utilization (Mtl)
	BgpSM0011	Escherichia	coli_D	MBINFB9216DD_19930	MtlR1	Mannitol operon repressor	Carbohydrate utilization	mannitol utilization (Mtl)
	BgpSM0011	Escherichia	coli_D	MBINFB9216DD_19935	MtlD1	Mannitol-1-phosphate 5-dehydrogenase (EC 1.1.1.17)	Carbohydrate utilization	mannitol utilization (Mtl)
	BgpSM0011	Escherichia	coli_D	MBINFB9216DD_19940	MtlA_IIA; MtlA_IIB	PTS system, mannitol-specific IIA component (EC 2.7.1.69); PTS system, mannitol-specific IIB component (EC 2.7.1.69)	Carbohydrate utilization	mannitol utilization (Mtl)
	BgpSM0011	Escherichia	coli_D	MBINFB9216DD_03790	FruK; FruKi	1-phosphofructokinase (EC 2.7.1.56)	Carbohydrate utilization	mannitol utilization (Mtl); sorbitol utilization (Srl); fructose utilization (Fru)	ribitol utilization (Rtl); xylitol utilization (Xlt)
	BgpSM0011	Escherichia	coli_D	MBINFB9216DD_03790	FruK; FruKi	1-phosphofructokinase (EC 2.7.1.56)	Carbohydrate utilization	mannitol utilization (Mtl); sorbitol utilization (Srl); fructose utilization (Fru)	ribitol utilization (Rtl); xylitol utilization (Xlt)
	BgpSM0011	Escherichia	coli_D	MBINFB9216DD_03790	FruK; FruKi	1-phosphofructokinase (EC 2.7.1.56)	Carbohydrate utilization	mannitol utilization (Mtl); sorbitol utilization (Srl); fructose utilization (Fru)	ribitol utilization (Rtl); xylitol utilization (Xlt)
	BgpSM0011	Escherichia	coli_D	MBINFB9216DD_03610	ManX1a; ManX1b	PTS system, mannose-specific IIA component; PTS system, mannose-specific IIB component (EC 2.7.1.69)	Carbohydrate utilization	mannose utilization (Man)
	BgpSM0011	Escherichia	coli_D	MBINFB9216DD_07315	ManX1a; ManX1b	PTS system, mannose-specific IIA component; PTS system, mannose-specific IIB component (EC 2.7.1.69)	Carbohydrate utilization	mannose utilization (Man)
	BgpSM0011	Escherichia	coli_D	MBINFB9216DD_07325	ManY1c	PTS system, mannose-specific IIC component	Carbohydrate utilization	mannose utilization (Man)
	BgpSM0011	Escherichia	coli_D	MBINFB9216DD_07330	ManZ1d	PTS system, mannose-specific IID component	Carbohydrate utilization	mannose utilization (Man)
	BgpSM0011	Escherichia	coli_D	MBINFB9216DD_09470	ManA	Mannose-6-phosphate isomerase (EC 5.3.1.8)	Carbohydrate utilization	mannose utilization (Man)
	BgpSM0011	Escherichia	coli_D	MBINFB9216DD_16540	ManY1c	PTS system, mannose-specific IIC component	Carbohydrate utilization	mannose utilization (Man)
	BgpSM0011	Escherichia	coli_D	MBINFB9216DD_16545	ManZ1d	PTS system, mannose-specific IID component	Carbohydrate utilization	mannose utilization (Man)
	BgpSM0011	Escherichia	coli_D	MBINFB9216DD_23060	ManA	Mannose-6-phosphate isomerase (EC 5.3.1.8)	Carbohydrate utilization	mannose utilization (Man)
	BgpSM0011	Escherichia	coli_D	MBINFB9216DD_23765	ManA	Mannose-6-phosphate isomerase (EC 5.3.1.8)	Carbohydrate utilization	mannose utilization (Man)
	BgpSM0011	Escherichia	coli_D	MBINFB9216DD_23770	ManB	Phosphomannomutase (EC 5.4.2.8)	Carbohydrate utilization	mannose utilization (Man)
	BgpSM0011	Escherichia	coli_D	MBINFB9216DD_00740	MetK	S-adenosylmethionine synthetase (EC 2.5.1.6)	Amino acids	methionine biosynthesis (Met)
	BgpSM0011	Escherichia	coli_D	MBINFB9216DD_10800	MetT2	Predicted methionine transporter, HAAAP family	Amino acids	methionine biosynthesis (Met)
	BgpSM0011	Escherichia	coli_D	MBINFB9216DD_11905	CTGS	Cystathionine gamma-synthase (EC 2.5.1.48)	Amino acids	methionine biosynthesis (Met)
	BgpSM0011	Escherichia	coli_D	MBINFB9216DD_14480	MetE	5-methyltetrahydropteroyltriglutamate--homocysteine methyltransferase (EC 2.1.1.14)	Amino acids	methionine biosynthesis (Met)
	BgpSM0011	Escherichia	coli_D	MBINFB9216DD_14560	MetN	Methionine ABC transporter ATP-binding protein	Amino acids	methionine biosynthesis (Met)
	BgpSM0011	Escherichia	coli_D	MBINFB9216DD_14565	MetP	Methionine ABC transporter permease protein	Amino acids	methionine biosynthesis (Met)
	BgpSM0011	Escherichia	coli_D	MBINFB9216DD_14570	MetQ	Methionine ABC transporter substrate-binding protein	Amino acids	methionine biosynthesis (Met)
	BgpSM0011	Escherichia	coli_D	MBINFB9216DD_15345	CTBL	Cystathionine beta-lyase (EC 4.4.1.8)	Amino acids	methionine biosynthesis (Met)
	BgpSM0011	Escherichia	coli_D	MBINFB9216DD_19050	MetQ	Methionine ABC transporter substrate-binding protein	Amino acids	methionine biosynthesis (Met)
	BgpSM0011	Escherichia	coli_D	MBINFB9216DD_22465	MetK	S-adenosylmethionine synthetase (EC 2.5.1.6)	Amino acids	methionine biosynthesis (Met)
	BgpSM0011	Escherichia	coli_D	MBINFB9216DD_22745	MetA	Homoserine O-succinyltransferase (EC 2.3.1.46)	Amino acids	methionine biosynthesis (Met)
	BgpSM0011	Escherichia	coli_D	MBINFB9216DD_22770	MetH	5-methyltetrahydrofolate--homocysteine methyltransferase (EC 2.1.1.13)	Amino acids	methionine biosynthesis (Met)
	BgpSM0011	Escherichia	coli_D	MBINFB9216DD_24950	MetF	5,10-methylenetetrahydrofolate reductase (EC 1.5.1.20)	Amino acids	methionine biosynthesis (Met)
	BgpSM0011	Escherichia	coli_D	MBINFB9216DD_02270	GalNAc_d	PTS system, N-acetylgalactosamine-specific IID component (EC 2.7.1.69)	Carbohydrate utilization	N-acetylgalactosamine utilization (GalNAc)
	BgpSM0011	Escherichia	coli_D	MBINFB9216DD_02275	GalNAc_c	PTS system, N-acetylgalactosamine-specific IIC component (EC 2.7.1.69)	Carbohydrate utilization	N-acetylgalactosamine utilization (GalNAc)
	BgpSM0011	Escherichia	coli_D	MBINFB9216DD_15385	GalNAc_c	PTS system, N-acetylgalactosamine-specific IIC component (EC 2.7.1.69)	Carbohydrate utilization	N-acetylgalactosamine utilization (GalNAc)
	BgpSM0011	Escherichia	coli_D	MBINFB9216DD_15390	GalNAc_d	PTS system, N-acetylgalactosamine-specific IID component (EC 2.7.1.69)	Carbohydrate utilization	N-acetylgalactosamine utilization (GalNAc)
	BgpSM0011	Escherichia	coli_D	MBINFB9216DD_15395	GalNAc_a	PTS system, N-acetylgalactosamine- and galactosamine-specific IIA component (EC 2.7.1.69)	Carbohydrate utilization	N-acetylgalactosamine utilization (GalNAc)
	BgpSM0011	Escherichia	coli_D	MBINFB9216DD_02265	AgaI	Galactosamine-6-phosphate isomerase (galactosamine-6-phosphate deaminase) (EC 5.3.1.-)	Carbohydrate utilization	N-acetylgalactosamine utilization (GalNAc); galactosamine utilization (GalN)
	BgpSM0011	Escherichia	coli_D	MBINFB9216DD_02265	AgaI	Galactosamine-6-phosphate isomerase (galactosamine-6-phosphate deaminase) (EC 5.3.1.-)	Carbohydrate utilization	N-acetylgalactosamine utilization (GalNAc); galactosamine utilization (GalN)
	BgpSM0011	Escherichia	coli_D	MBINFB9216DD_10505	AgaR	Transcriptional repressor of aga operon	Carbohydrate utilization	N-acetylgalactosamine utilization (GalNAc); galactosamine utilization (GalN)
	BgpSM0011	Escherichia	coli_D	MBINFB9216DD_10505	AgaR	Transcriptional repressor of aga operon	Carbohydrate utilization	N-acetylgalactosamine utilization (GalNAc); galactosamine utilization (GalN)
	BgpSM0011	Escherichia	coli_D	MBINFB9216DD_15400	AgaA	N-acetylgalactosamine-6-phosphate deacetylase (EC 3.5.1.25)	Carbohydrate utilization	N-acetylgalactosamine utilization (GalNAc); galactosamine utilization (GalN)
	BgpSM0011	Escherichia	coli_D	MBINFB9216DD_15400	AgaA	N-acetylgalactosamine-6-phosphate deacetylase (EC 3.5.1.25)	Carbohydrate utilization	N-acetylgalactosamine utilization (GalNAc); galactosamine utilization (GalN)
	BgpSM0011	Escherichia	coli_D	MBINFB9216DD_15405	AgaS	Galactosamine-6-phosphate isomerase (EC 5.3.1.-)	Carbohydrate utilization	N-acetylgalactosamine utilization (GalNAc); galactosamine utilization (GalN)
	BgpSM0011	Escherichia	coli_D	MBINFB9216DD_15405	AgaS	Galactosamine-6-phosphate isomerase (EC 5.3.1.-)	Carbohydrate utilization	N-acetylgalactosamine utilization (GalNAc); galactosamine utilization (GalN)
	BgpSM0011	Escherichia	coli_D	MBINFB9216DD_08490	AgaY; GatY; LacD	Tagatose 1,6-bisphosphate aldolase (EC 4.1.2.40)	Carbohydrate utilization	N-acetylgalactosamine utilization (GalNAc); galactosamine utilization (GalN); galactitol utilization (Gtl); galactose utilization (Gal); lactose utilization (Lac)	tagatose utilization (Tag)
	BgpSM0011	Escherichia	coli_D	MBINFB9216DD_08490	AgaY; GatY; LacD	Tagatose 1,6-bisphosphate aldolase (EC 4.1.2.40)	Carbohydrate utilization	N-acetylgalactosamine utilization (GalNAc); galactosamine utilization (GalN); galactitol utilization (Gtl); galactose utilization (Gal); lactose utilization (Lac)	tagatose utilization (Tag)
	BgpSM0011	Escherichia	coli_D	MBINFB9216DD_08490	AgaY; GatY; LacD	Tagatose 1,6-bisphosphate aldolase (EC 4.1.2.40)	Carbohydrate utilization	N-acetylgalactosamine utilization (GalNAc); galactosamine utilization (GalN); galactitol utilization (Gtl); galactose utilization (Gal); lactose utilization (Lac)	tagatose utilization (Tag)
	BgpSM0011	Escherichia	coli_D	MBINFB9216DD_08490	AgaY; GatY; LacD	Tagatose 1,6-bisphosphate aldolase (EC 4.1.2.40)	Carbohydrate utilization	N-acetylgalactosamine utilization (GalNAc); galactosamine utilization (GalN); galactitol utilization (Gtl); galactose utilization (Gal); lactose utilization (Lac)	tagatose utilization (Tag)
	BgpSM0011	Escherichia	coli_D	MBINFB9216DD_08490	AgaY; GatY; LacD	Tagatose 1,6-bisphosphate aldolase (EC 4.1.2.40)	Carbohydrate utilization	N-acetylgalactosamine utilization (GalNAc); galactosamine utilization (GalN); galactitol utilization (Gtl); galactose utilization (Gal); lactose utilization (Lac)	tagatose utilization (Tag)
	BgpSM0011	Escherichia	coli_D	MBINFB9216DD_10500	AgaY; GatY; LacD	Tagatose 1,6-bisphosphate aldolase (EC 4.1.2.40)	Carbohydrate utilization	N-acetylgalactosamine utilization (GalNAc); galactosamine utilization (GalN); galactitol utilization (Gtl); galactose utilization (Gal); lactose utilization (Lac)	tagatose utilization (Tag)
	BgpSM0011	Escherichia	coli_D	MBINFB9216DD_10500	AgaY; GatY; LacD	Tagatose 1,6-bisphosphate aldolase (EC 4.1.2.40)	Carbohydrate utilization	N-acetylgalactosamine utilization (GalNAc); galactosamine utilization (GalN); galactitol utilization (Gtl); galactose utilization (Gal); lactose utilization (Lac)	tagatose utilization (Tag)
	BgpSM0011	Escherichia	coli_D	MBINFB9216DD_10500	AgaY; GatY; LacD	Tagatose 1,6-bisphosphate aldolase (EC 4.1.2.40)	Carbohydrate utilization	N-acetylgalactosamine utilization (GalNAc); galactosamine utilization (GalN); galactitol utilization (Gtl); galactose utilization (Gal); lactose utilization (Lac)	tagatose utilization (Tag)
	BgpSM0011	Escherichia	coli_D	MBINFB9216DD_10500	AgaY; GatY; LacD	Tagatose 1,6-bisphosphate aldolase (EC 4.1.2.40)	Carbohydrate utilization	N-acetylgalactosamine utilization (GalNAc); galactosamine utilization (GalN); galactitol utilization (Gtl); galactose utilization (Gal); lactose utilization (Lac)	tagatose utilization (Tag)
	BgpSM0011	Escherichia	coli_D	MBINFB9216DD_10500	AgaY; GatY; LacD	Tagatose 1,6-bisphosphate aldolase (EC 4.1.2.40)	Carbohydrate utilization	N-acetylgalactosamine utilization (GalNAc); galactosamine utilization (GalN); galactitol utilization (Gtl); galactose utilization (Gal); lactose utilization (Lac)	tagatose utilization (Tag)
	BgpSM0011	Escherichia	coli_D	MBINFB9216DD_15410	AgaY; GatY; LacD	Tagatose 1,6-bisphosphate aldolase (EC 4.1.2.40)	Carbohydrate utilization	N-acetylgalactosamine utilization (GalNAc); galactosamine utilization (GalN); galactitol utilization (Gtl); galactose utilization (Gal); lactose utilization (Lac)	tagatose utilization (Tag)
	BgpSM0011	Escherichia	coli_D	MBINFB9216DD_15410	AgaY; GatY; LacD	Tagatose 1,6-bisphosphate aldolase (EC 4.1.2.40)	Carbohydrate utilization	N-acetylgalactosamine utilization (GalNAc); galactosamine utilization (GalN); galactitol utilization (Gtl); galactose utilization (Gal); lactose utilization (Lac)	tagatose utilization (Tag)
	BgpSM0011	Escherichia	coli_D	MBINFB9216DD_15410	AgaY; GatY; LacD	Tagatose 1,6-bisphosphate aldolase (EC 4.1.2.40)	Carbohydrate utilization	N-acetylgalactosamine utilization (GalNAc); galactosamine utilization (GalN); galactitol utilization (Gtl); galactose utilization (Gal); lactose utilization (Lac)	tagatose utilization (Tag)
	BgpSM0011	Escherichia	coli_D	MBINFB9216DD_15410	AgaY; GatY; LacD	Tagatose 1,6-bisphosphate aldolase (EC 4.1.2.40)	Carbohydrate utilization	N-acetylgalactosamine utilization (GalNAc); galactosamine utilization (GalN); galactitol utilization (Gtl); galactose utilization (Gal); lactose utilization (Lac)	tagatose utilization (Tag)
	BgpSM0011	Escherichia	coli_D	MBINFB9216DD_15410	AgaY; GatY; LacD	Tagatose 1,6-bisphosphate aldolase (EC 4.1.2.40)	Carbohydrate utilization	N-acetylgalactosamine utilization (GalNAc); galactosamine utilization (GalN); galactitol utilization (Gtl); galactose utilization (Gal); lactose utilization (Lac)	tagatose utilization (Tag)
	BgpSM0011	Escherichia	coli_D	MBINFB9216DD_22195	AgaY; GatY; LacD	Tagatose 1,6-bisphosphate aldolase (EC 4.1.2.40)	Carbohydrate utilization	N-acetylgalactosamine utilization (GalNAc); galactosamine utilization (GalN); galactitol utilization (Gtl); galactose utilization (Gal); lactose utilization (Lac)	tagatose utilization (Tag)
	BgpSM0011	Escherichia	coli_D	MBINFB9216DD_22195	AgaY; GatY; LacD	Tagatose 1,6-bisphosphate aldolase (EC 4.1.2.40)	Carbohydrate utilization	N-acetylgalactosamine utilization (GalNAc); galactosamine utilization (GalN); galactitol utilization (Gtl); galactose utilization (Gal); lactose utilization (Lac)	tagatose utilization (Tag)
	BgpSM0011	Escherichia	coli_D	MBINFB9216DD_22195	AgaY; GatY; LacD	Tagatose 1,6-bisphosphate aldolase (EC 4.1.2.40)	Carbohydrate utilization	N-acetylgalactosamine utilization (GalNAc); galactosamine utilization (GalN); galactitol utilization (Gtl); galactose utilization (Gal); lactose utilization (Lac)	tagatose utilization (Tag)
	BgpSM0011	Escherichia	coli_D	MBINFB9216DD_22195	AgaY; GatY; LacD	Tagatose 1,6-bisphosphate aldolase (EC 4.1.2.40)	Carbohydrate utilization	N-acetylgalactosamine utilization (GalNAc); galactosamine utilization (GalN); galactitol utilization (Gtl); galactose utilization (Gal); lactose utilization (Lac)	tagatose utilization (Tag)
	BgpSM0011	Escherichia	coli_D	MBINFB9216DD_22195	AgaY; GatY; LacD	Tagatose 1,6-bisphosphate aldolase (EC 4.1.2.40)	Carbohydrate utilization	N-acetylgalactosamine utilization (GalNAc); galactosamine utilization (GalN); galactitol utilization (Gtl); galactose utilization (Gal); lactose utilization (Lac)	tagatose utilization (Tag)
	BgpSM0011	Escherichia	coli_D	MBINFB9216DD_15375	AgaZ; LacC	Tagatose-6-phosphate kinase (EC 2.7.1.144)	Carbohydrate utilization	N-acetylgalactosamine utilization (GalNAc); galactosamine utilization (GalN); galactose utilization (Gal); lactose utilization (Lac); galactitol utilization (Gtl)	tagatose utilization (Tag)
	BgpSM0011	Escherichia	coli_D	MBINFB9216DD_15375	AgaZ; LacC	Tagatose-6-phosphate kinase (EC 2.7.1.144)	Carbohydrate utilization	N-acetylgalactosamine utilization (GalNAc); galactosamine utilization (GalN); galactose utilization (Gal); lactose utilization (Lac); galactitol utilization (Gtl)	tagatose utilization (Tag)
	BgpSM0011	Escherichia	coli_D	MBINFB9216DD_15375	AgaZ; LacC	Tagatose-6-phosphate kinase (EC 2.7.1.144)	Carbohydrate utilization	N-acetylgalactosamine utilization (GalNAc); galactosamine utilization (GalN); galactose utilization (Gal); lactose utilization (Lac); galactitol utilization (Gtl)	tagatose utilization (Tag)
	BgpSM0011	Escherichia	coli_D	MBINFB9216DD_15375	AgaZ; LacC	Tagatose-6-phosphate kinase (EC 2.7.1.144)	Carbohydrate utilization	N-acetylgalactosamine utilization (GalNAc); galactosamine utilization (GalN); galactose utilization (Gal); lactose utilization (Lac); galactitol utilization (Gtl)	tagatose utilization (Tag)
	BgpSM0011	Escherichia	coli_D	MBINFB9216DD_15375	AgaZ; LacC	Tagatose-6-phosphate kinase (EC 2.7.1.144)	Carbohydrate utilization	N-acetylgalactosamine utilization (GalNAc); galactosamine utilization (GalN); galactose utilization (Gal); lactose utilization (Lac); galactitol utilization (Gtl)	tagatose utilization (Tag)
	BgpSM0011	Escherichia	coli_D	MBINFB9216DD_02760	GlmM	Phosphoglucosamine mutase (EC 5.4.2.10)	Carbohydrate utilization	N-acetylglucosamine utilization (GlcNAc)
	BgpSM0011	Escherichia	coli_D	MBINFB9216DD_05740	NagTp2	N-Acetyl-D-glucosamine ABC transport system, permease protein 2	Carbohydrate utilization	N-acetylglucosamine utilization (GlcNAc)
	BgpSM0011	Escherichia	coli_D	MBINFB9216DD_15810	NagR4	N-acetylglucosamine-6P-responsive transcriptional repressor NagC, ROK family	Carbohydrate utilization	N-acetylglucosamine utilization (GlcNAc)
	BgpSM0011	Escherichia	coli_D	MBINFB9216DD_15890	NagEa; NagEb; NagEc	PTS system, N-acetylglucosamine-specific IIA component (EC 2.7.1.69); PTS system, N-acetylglucosamine-specific IIB component (EC 2.7.1.69); PTS system, N-acetylglucosamine-specific IIC component (EC 2.7.1.69)	Carbohydrate utilization	N-acetylglucosamine utilization (GlcNAc)
	BgpSM0011	Escherichia	coli_D	MBINFB9216DD_06580	MurK2	Anhydro-N-acetylmuramic acid kinase (EC 2.7.1.170)	Carbohydrate utilization	N-acetylmuramic acid utilization (MurNac)
	BgpSM0011	Escherichia	coli_D	MBINFB9216DD_08390	MurQ	N-acetylmuramic acid 6-phosphate etherase (EC 4.2.1.126)	Carbohydrate utilization	N-acetylmuramic acid utilization (MurNac)
	BgpSM0011	Escherichia	coli_D	MBINFB9216DD_08395	MurX; MurY	PTS system, N-acetylmuramic acid-specific IIB component (EC 2.7.1.69); PTS system, N-acetylmuramic acid-specific IIC component	Carbohydrate utilization	N-acetylmuramic acid utilization (MurNac)
	BgpSM0011	Escherichia	coli_D	MBINFB9216DD_01460	NanE1	N-acetylmannosamine-6-phosphate 2-epimerase (EC 5.1.3.9)	Carbohydrate utilization	N-acetylneuraminate utilization (NANA)	N-acetylmannosamine utilization (ManNAc)
	BgpSM0011	Escherichia	coli_D	MBINFB9216DD_01465	NanK	N-acetylmannosamine kinase (EC 2.7.1.60)	Carbohydrate utilization	N-acetylneuraminate utilization (NANA)	N-acetylmannosamine utilization (ManNAc)
	BgpSM0011	Escherichia	coli_D	MBINFB9216DD_01035	NanR7	Sialic acid utilization regulator, RpiR family	Carbohydrate utilization	N-acetylneuraminate utilization (NANA)
	BgpSM0011	Escherichia	coli_D	MBINFB9216DD_01445	NanR1	Transcriptional regulator NanR	Carbohydrate utilization	N-acetylneuraminate utilization (NANA)
	BgpSM0011	Escherichia	coli_D	MBINFB9216DD_01450	NanA	N-acetylneuraminate lyase (EC 4.1.3.3)	Carbohydrate utilization	N-acetylneuraminate utilization (NANA)
	BgpSM0011	Escherichia	coli_D	MBINFB9216DD_01455	NanT1	Sialic acid transporter (permease) NanT	Carbohydrate utilization	N-acetylneuraminate utilization (NANA)
	BgpSM0011	Escherichia	coli_D	MBINFB9216DD_01470	YjgK	Putative sugar isomerase involved in processing of exogenous sialic acid	Carbohydrate utilization	N-acetylneuraminate utilization (NANA)
	BgpSM0011	Escherichia	coli_D	MBINFB9216DD_01685	NanC_por	N-acetylneuraminic acid outer membrane channel protein NanC	Carbohydrate utilization	N-acetylneuraminate utilization (NANA)
	BgpSM0011	Escherichia	coli_D	MBINFB9216DD_01690	NanM	N-acetylneuraminate epimerase (EC 5.1.3.24)	Carbohydrate utilization	N-acetylneuraminate utilization (NANA)
	BgpSM0011	Escherichia	coli_D	MBINFB9216DD_05335	NanR7	Sialic acid utilization regulator, RpiR family	Carbohydrate utilization	N-acetylneuraminate utilization (NANA)
	BgpSM0011	Escherichia	coli_D	MBINFB9216DD_06775	YjgK	Putative sugar isomerase involved in processing of exogenous sialic acid	Carbohydrate utilization	N-acetylneuraminate utilization (NANA)
	BgpSM0011	Escherichia	coli_D	MBINFB9216DD_09915	NanT1	Sialic acid transporter (permease) NanT	Carbohydrate utilization	N-acetylneuraminate utilization (NANA)
	BgpSM0011	Escherichia	coli_D	MBINFB9216DD_18080	NanR1	Transcriptional regulator NanR	Carbohydrate utilization	N-acetylneuraminate utilization (NANA)
	BgpSM0011	Escherichia	coli_D	MBINFB9216DD_19130	TRAP(nana)s	TRAP-type transport system, small permease component, predicted N-acetylneuraminate transporter	Carbohydrate utilization	N-acetylneuraminate utilization (NANA)
	BgpSM0011	Escherichia	coli_D	MBINFB9216DD_15880	NagA; NagA1	N-acetylglucosamine-6-phosphate deacetylase (EC 3.5.1.25)	Carbohydrate utilization	N-acetylneuraminate utilization (NANA); N-acetylglucosamine utilization (GlcNAc); chitobiose utilization (Chb)	N-acetylmannosamine utilization (ManNAc); lacto-N-biose utilization (Lnb)
	BgpSM0011	Escherichia	coli_D	MBINFB9216DD_15880	NagA; NagA1	N-acetylglucosamine-6-phosphate deacetylase (EC 3.5.1.25)	Carbohydrate utilization	N-acetylneuraminate utilization (NANA); N-acetylglucosamine utilization (GlcNAc); chitobiose utilization (Chb)	N-acetylmannosamine utilization (ManNAc); lacto-N-biose utilization (Lnb)
	BgpSM0011	Escherichia	coli_D	MBINFB9216DD_15880	NagA; NagA1	N-acetylglucosamine-6-phosphate deacetylase (EC 3.5.1.25)	Carbohydrate utilization	N-acetylneuraminate utilization (NANA); N-acetylglucosamine utilization (GlcNAc); chitobiose utilization (Chb)	N-acetylmannosamine utilization (ManNAc); lacto-N-biose utilization (Lnb)
	BgpSM0011	Escherichia	coli_D	MBINFB9216DD_15885	NagB	Glucosamine-6-phosphate deaminase (EC 3.5.99.6)	Carbohydrate utilization	N-acetylneuraminate utilization (NANA); N-acetylglucosamine utilization (GlcNAc); chitobiose utilization (Chb)	N-acetylmannosamine utilization (ManNAc); lacto-N-biose utilization (Lnb)
	BgpSM0011	Escherichia	coli_D	MBINFB9216DD_15885	NagB	Glucosamine-6-phosphate deaminase (EC 3.5.99.6)	Carbohydrate utilization	N-acetylneuraminate utilization (NANA); N-acetylglucosamine utilization (GlcNAc); chitobiose utilization (Chb)	N-acetylmannosamine utilization (ManNAc); lacto-N-biose utilization (Lnb)
	BgpSM0011	Escherichia	coli_D	MBINFB9216DD_15885	NagB	Glucosamine-6-phosphate deaminase (EC 3.5.99.6)	Carbohydrate utilization	N-acetylneuraminate utilization (NANA); N-acetylglucosamine utilization (GlcNAc); chitobiose utilization (Chb)	N-acetylmannosamine utilization (ManNAc); lacto-N-biose utilization (Lnb)
	BgpSM0011	Escherichia	coli_D	MBINFB9216DD_02035	PncA	Nicotinamidase (EC 3.5.1.19)	Vitamins/cofactors	NAD(P) cofactors, de novo synthesis (B3)
	BgpSM0011	Escherichia	coli_D	MBINFB9216DD_03200	NadE	NAD synthetase (EC 6.3.1.5)	Vitamins/cofactors	NAD(P) cofactors, de novo synthesis (B3)
	BgpSM0011	Escherichia	coli_D	MBINFB9216DD_03450	NadR_AT; NadR_RK	Nicotinamide-nucleotide adenylyltransferase, NadR family (EC 2.7.7.1); Ribosylnicotinamide kinase (EC 2.7.1.22)	Vitamins/cofactors	NAD(P) cofactors, de novo synthesis (B3)
	BgpSM0011	Escherichia	coli_D	MBINFB9216DD_03830	PnuC	Ribosyl nicotinamide transporter, PnuC-like	Vitamins/cofactors	NAD(P) cofactors, de novo synthesis (B3)
	BgpSM0011	Escherichia	coli_D	MBINFB9216DD_03835	NadA	Quinolinate synthetase (EC 2.5.1.72)	Vitamins/cofactors	NAD(P) cofactors, de novo synthesis (B3)
	BgpSM0011	Escherichia	coli_D	MBINFB9216DD_04405	NadD	Nicotinate-nucleotide adenylyltransferase (EC 2.7.7.18)	Vitamins/cofactors	NAD(P) cofactors, de novo synthesis (B3)
	BgpSM0011	Escherichia	coli_D	MBINFB9216DD_08540	PncB2	Nicotinate phosphoribosyltransferase (EC 6.3.4.21)	Vitamins/cofactors	NAD(P) cofactors, de novo synthesis (B3)
	BgpSM0011	Escherichia	coli_D	MBINFB9216DD_12565	NadC	Quinolinate phosphoribosyltransferase [decarboxylating] (EC 2.4.2.19)	Vitamins/cofactors	NAD(P) cofactors, de novo synthesis (B3)
	BgpSM0011	Escherichia	coli_D	MBINFB9216DD_16225	NadB	L-aspartate oxidase (EC 1.4.3.16)	Vitamins/cofactors	NAD(P) cofactors, de novo synthesis (B3)
	BgpSM0011	Escherichia	coli_D	MBINFB9216DD_01050	PdxJ	Pyridoxine 5'-phosphate synthase (EC 2.6.99.2)	Vitamins/cofactors	PLP/PMP cofactors, de novo synthesis (B6)
	BgpSM0011	Escherichia	coli_D	MBINFB9216DD_01490	PdxK	Pyridoxal kinase (EC 2.7.1.35)	Vitamins/cofactors	PLP/PMP cofactors, de novo synthesis (B6)
	BgpSM0011	Escherichia	coli_D	MBINFB9216DD_05375	PdxK	Pyridoxal kinase (EC 2.7.1.35)	Vitamins/cofactors	PLP/PMP cofactors, de novo synthesis (B6)
	BgpSM0011	Escherichia	coli_D	MBINFB9216DD_10600	PdxA	4-hydroxythreonine-4-phosphate dehydrogenase (EC 1.1.1.262)	Vitamins/cofactors	PLP/PMP cofactors, de novo synthesis (B6)
	BgpSM0011	Escherichia	coli_D	MBINFB9216DD_24995	YdcO	Predicted pyridoxine transporter YdcO, BenE family	Vitamins/cofactors	PLP/PMP cofactors, de novo synthesis (B6)
	BgpSM0011	Escherichia	coli_D	MBINFB9216DD_25035	SutR	Transcriptional regulator for sulfur utilization SutR, Xre-family	Vitamins/cofactors	PLP/PMP cofactors, de novo synthesis (B6)
	BgpSM0011	Escherichia	coli_D	MBINFB9216DD_15095	ProA	Gamma-glutamyl phosphate reductase (EC 1.2.1.41)	Amino acids	proline biosynthesis (Pro)
	BgpSM0011	Escherichia	coli_D	MBINFB9216DD_16450	ProB	Glutamate 5-kinase (EC 2.7.2.11)	Amino acids	proline biosynthesis (Pro)
	BgpSM0011	Escherichia	coli_D	MBINFB9216DD_20220	ProC	Pyrroline-5-carboxylate reductase (EC 1.5.1.2)	Amino acids	proline biosynthesis (Pro)
	BgpSM0011	Escherichia	coli_D	MBINFB9216DD_17795	PutA; PutB	Delta-1-pyrroline-5-carboxylate dehydrogenase (EC 1.2.1.88); Proline dehydrogenase (EC 1.5.5.2)	Other catabolic pathways	proline degradation (Pro_d)
	BgpSM0011	Escherichia	coli_D	MBINFB9216DD_17805	PutP	Proline/sodium symporter PutP (TC 2.A.21.2.1)	Other catabolic pathways	proline degradation (Pro_d)
	BgpSM0011	Escherichia	coli_D	MBINFB9216DD_00645	PduL	Phosphate propanoyltransferase (EC 2.3.1.222)	Other catabolic pathways	propanediol utilization (PD_ut)
	BgpSM0011	Escherichia	coli_D	MBINFB9216DD_00675	PduA	Propanediol utilization polyhedral body protein PduA	Other catabolic pathways	propanediol utilization (PD_ut)
	BgpSM0011	Escherichia	coli_D	MBINFB9216DD_00680	PduB	Propanediol utilization polyhedral body protein PduB	Other catabolic pathways	propanediol utilization (PD_ut)
	BgpSM0011	Escherichia	coli_D	MBINFB9216DD_00685	PduP	CoA-acylating propionaldehyde dehydrogenase	Other catabolic pathways	propanediol utilization (PD_ut)
	BgpSM0011	Escherichia	coli_D	MBINFB9216DD_00700	PduC2	Predicted novel propanediol dehydratase, B12-independent (EC 4.2.1.-)	Other catabolic pathways	propanediol utilization (PD_ut)
	BgpSM0011	Escherichia	coli_D	MBINFB9216DD_00705	PduD2	Predicted novel propanediol dehydratase, B12-independent, activating enzyme	Other catabolic pathways	propanediol utilization (PD_ut)
	BgpSM0011	Escherichia	coli_D	MBINFB9216DD_21855	MutA	Methylmalonyl-CoA mutase small subunit, MutA (EC 5.4.99.2)	Fermentation products	propionate production
	BgpSM0011	Escherichia	coli_D	MBINFB9216DD_00970	QueD	6-carboxy-5,6,7,8-tetrahydropterin synthase (EC 4.1.2.50)	Vitamins/cofactors	queuosine, de novo synthesis (Q)
	BgpSM0011	Escherichia	coli_D	MBINFB9216DD_04050	QueF	NADPH-dependent 7-cyano-7-deazaguanine reductase (EC 1.7.1.13)	Vitamins/cofactors	queuosine, de novo synthesis (Q)
	BgpSM0011	Escherichia	coli_D	MBINFB9216DD_13435	QueC	7-cyano-7-deazaguanine synthase (EC 6.3.4.20)	Vitamins/cofactors	queuosine, de novo synthesis (Q)
	BgpSM0011	Escherichia	coli_D	MBINFB9216DD_16835	YhhQ	Putative preQ0 transporter YhhQ	Vitamins/cofactors	queuosine, de novo synthesis (Q)
	BgpSM0011	Escherichia	coli_D	MBINFB9216DD_16905	QueG	Epoxyqueuosine reductase (EC 1.17.99.6) QueG	Vitamins/cofactors	queuosine, de novo synthesis (Q)
	BgpSM0011	Escherichia	coli_D	MBINFB9216DD_18265	qTGT	Queuine tRNA-ribosyltransferase (EC 2.4.2.29)	Vitamins/cofactors	queuosine, de novo synthesis (Q)
	BgpSM0011	Escherichia	coli_D	MBINFB9216DD_18270	QueA	S-adenosylmethionine:tRNA ribosyltransferase-isomerase (EC 2.4.99.17)	Vitamins/cofactors	queuosine, de novo synthesis (Q)
	BgpSM0011	Escherichia	coli_D	MBINFB9216DD_22570	QueE	7-carboxy-7-deazaguanine synthase (EC 4.3.99.3)	Vitamins/cofactors	queuosine, de novo synthesis (Q)
	BgpSM0011	Escherichia	coli_D	MBINFB9216DD_07205	RhaT	L-rhamnose-proton symporter	Carbohydrate utilization	rhamnose utilization (Rha)
	BgpSM0011	Escherichia	coli_D	MBINFB9216DD_07210	RhaT	L-rhamnose-proton symporter	Carbohydrate utilization	rhamnose utilization (Rha)
	BgpSM0011	Escherichia	coli_D	MBINFB9216DD_07240	RhaM1	L-rhamnose mutarotase (EC 5.1.3.n3)	Carbohydrate utilization	rhamnose utilization (Rha)
	BgpSM0011	Escherichia	coli_D	MBINFB9216DD_07225	RhaB	Rhamnulokinase (EC 2.7.1.5)	Carbohydrate utilization	rhamnose utilization (Rha)	rhamnogalacturonides utilization (Rhi)
	BgpSM0011	Escherichia	coli_D	MBINFB9216DD_07230	RhaA	L-rhamnose isomerase (EC 5.3.1.14)	Carbohydrate utilization	rhamnose utilization (Rha)	rhamnogalacturonides utilization (Rhi)
	BgpSM0011	Escherichia	coli_D	MBINFB9216DD_07235	RhaD	Rhamnulose-1-phosphate aldolase (EC 4.1.2.19)	Carbohydrate utilization	rhamnose utilization (Rha)	rhamnogalacturonides utilization (Rhi)
	BgpSM0011	Escherichia	coli_D	MBINFB9216DD_10485	RbsC	Ribose ABC transport system, permease protein RbsC (TC 3.A.1.2.1)	Carbohydrate utilization	ribose utilization (Rbs)
	BgpSM0011	Escherichia	coli_D	MBINFB9216DD_10490	RbsA	Ribose ABC transport system, ATP-binding protein RbsA (TC 3.A.1.2.1)	Carbohydrate utilization	ribose utilization (Rbs)
	BgpSM0011	Escherichia	coli_D	MBINFB9216DD_12195	RbsD	D-ribose pyranase (EC 5.4.99.62)	Carbohydrate utilization	ribose utilization (Rbs)
	BgpSM0011	Escherichia	coli_D	MBINFB9216DD_12200	RbsA	Ribose ABC transport system, ATP-binding protein RbsA (TC 3.A.1.2.1)	Carbohydrate utilization	ribose utilization (Rbs)
	BgpSM0011	Escherichia	coli_D	MBINFB9216DD_12205	RbsC	Ribose ABC transport system, permease protein RbsC (TC 3.A.1.2.1)	Carbohydrate utilization	ribose utilization (Rbs)
	BgpSM0011	Escherichia	coli_D	MBINFB9216DD_12210	RbsB	Ribose ABC transport system, periplasmic ribose-binding protein RbsB (TC 3.A.1.2.1)	Carbohydrate utilization	ribose utilization (Rbs)
	BgpSM0011	Escherichia	coli_D	MBINFB9216DD_12215	RbsK	Ribokinase (EC 2.7.1.15)	Carbohydrate utilization	ribose utilization (Rbs)
	BgpSM0011	Escherichia	coli_D	MBINFB9216DD_12220	RbsR	Ribose operon repressor	Carbohydrate utilization	ribose utilization (Rbs)
	BgpSM0011	Escherichia	coli_D	MBINFB9216DD_25325	RbsR	Ribose operon repressor	Carbohydrate utilization	ribose utilization (Rbs)
	BgpSM0011	Escherichia	coli_D	MBINFB9216DD_04595	SerC1	Phosphoserine aminotransferase (EC 2.6.1.52)	Amino acids	serine biosynthesis (Ser)
	BgpSM0011	Escherichia	coli_D	MBINFB9216DD_20930	SerA	D-3-phosphoglycerate dehydrogenase (EC 1.1.1.95)	Amino acids	serine biosynthesis (Ser)
	BgpSM0011	Escherichia	coli_D	MBINFB9216DD_21090	SerA	D-3-phosphoglycerate dehydrogenase (EC 1.1.1.95)	Amino acids	serine biosynthesis (Ser)
	BgpSM0011	Escherichia	coli_D	MBINFB9216DD_03620	SrlA	PTS system, glucitol/sorbitol-specific IIC component (EC 2.7.1.69)	Carbohydrate utilization	sorbitol utilization (Srl)
	BgpSM0011	Escherichia	coli_D	MBINFB9216DD_03625	SrlE	PTS system, glucitol/sorbitol-specific IIB component and second of two IIC components (EC 2.7.1.69)	Carbohydrate utilization	sorbitol utilization (Srl)
	BgpSM0011	Escherichia	coli_D	MBINFB9216DD_03630	SrlB	PTS system, glucitol/sorbitol-specific IIA component (EC 2.7.1.69)	Carbohydrate utilization	sorbitol utilization (Srl)
	BgpSM0011	Escherichia	coli_D	MBINFB9216DD_03635	SrlD	Sorbitol-6-phosphate 2-dehydrogenase (EC 1.1.1.140)	Carbohydrate utilization	sorbitol utilization (Srl)
	BgpSM0011	Escherichia	coli_D	MBINFB9216DD_03640	SrlR	Glucitol operon activator protein	Carbohydrate utilization	sorbitol utilization (Srl)
	BgpSM0011	Escherichia	coli_D	MBINFB9216DD_07035	GutB	Sorbitol dehydrogenase (EC 1.1.1.14)	Carbohydrate utilization	sorbitol utilization (Srl)
	BgpSM0011	Escherichia	coli_D	MBINFB9216DD_07310	SrlD	Sorbitol-6-phosphate 2-dehydrogenase (EC 1.1.1.140)	Carbohydrate utilization	sorbitol utilization (Srl)
	BgpSM0011	Escherichia	coli_D	MBINFB9216DD_19145	GutB	Sorbitol dehydrogenase (EC 1.1.1.14)	Carbohydrate utilization	sorbitol utilization (Srl)
	BgpSM0011	Escherichia	coli_D	MBINFB9216DD_05860	ThrB	Homoserine kinase (EC 2.7.1.39)	Amino acids	threonine biosynthesis (Thr)
	BgpSM0011	Escherichia	coli_D	MBINFB9216DD_05865	ThrC	Threonine synthase (EC 4.2.3.1)	Amino acids	threonine biosynthesis (Thr)
	BgpSM0011	Escherichia	coli_D	MBINFB9216DD_19440	TdcC	L-threonine transporter, anaerobically inducible	Other catabolic pathways	threonine degradation (Thr_d)
	BgpSM0011	Escherichia	coli_D	MBINFB9216DD_19450	TdcA	Threonine catabolic operon transcriptional activator TdcA	Other catabolic pathways	threonine degradation (Thr_d)
	BgpSM0011	Escherichia	coli_D	MBINFB9216DD_19455	TdcR	Threonine catabolic operon transcriptional activator TdcR	Other catabolic pathways	threonine degradation (Thr_d)
	BgpSM0011	Escherichia	coli_D	MBINFB9216DD_20005	Kbl	2-amino-3-ketobutyrate coenzyme A ligase (EC 2.3.1.29)	Other catabolic pathways	threonine degradation (Thr_d)
	BgpSM0011	Escherichia	coli_D	MBINFB9216DD_20985	Tdh	L-threonine 3-dehydrogenase (EC 1.1.1.103)	Other catabolic pathways	threonine degradation (Thr_d)
	BgpSM0011	Escherichia	coli_D	MBINFB9216DD_04975	TdcE; PflA	2-ketobutyrate formate-lyase (EC 2.3.1.-); Pyruvate formate-lyase (EC 2.3.1.54)	Other catabolic pathways; Fermentation products	threonine degradation (Thr_d); formate production
	BgpSM0011	Escherichia	coli_D	MBINFB9216DD_04975	TdcE; PflA	2-ketobutyrate formate-lyase (EC 2.3.1.-); Pyruvate formate-lyase (EC 2.3.1.54)	Other catabolic pathways; Fermentation products	threonine degradation (Thr_d); formate production
	BgpSM0011	Escherichia	coli_D	MBINFB9216DD_01200	ThiL	Thiamine-monophosphate kinase (EC 2.7.4.16)	Vitamins/cofactors	TPP cofactor, de novo synthesis (B1)
	BgpSM0011	Escherichia	coli_D	MBINFB9216DD_01225	ThiH	2-iminoacetate synthase (ThiH) (EC 4.1.99.19)	Vitamins/cofactors	TPP cofactor, de novo synthesis (B1)
	BgpSM0011	Escherichia	coli_D	MBINFB9216DD_01230	ThiG	Thiazole synthase (EC 2.8.1.10)	Vitamins/cofactors	TPP cofactor, de novo synthesis (B1)
	BgpSM0011	Escherichia	coli_D	MBINFB9216DD_01235	ThiS	Sulfur carrier protein ThiS	Vitamins/cofactors	TPP cofactor, de novo synthesis (B1)
	BgpSM0011	Escherichia	coli_D	MBINFB9216DD_01240	ThiF	Sulfur carrier protein ThiS adenylyltransferase (EC 2.7.7.73)	Vitamins/cofactors	TPP cofactor, de novo synthesis (B1)
	BgpSM0011	Escherichia	coli_D	MBINFB9216DD_01245	ThiE	Thiamin-phosphate pyrophosphorylase (EC 2.5.1.3)	Vitamins/cofactors	TPP cofactor, de novo synthesis (B1)
	BgpSM0011	Escherichia	coli_D	MBINFB9216DD_01250	ThiC	Phosphomethylpyrimidine synthase ThiC (EC 4.1.99.17)	Vitamins/cofactors	TPP cofactor, de novo synthesis (B1)
	BgpSM0011	Escherichia	coli_D	MBINFB9216DD_06615	ThiK	Thiamine kinase (EC 2.7.1.89)	Vitamins/cofactors	TPP cofactor, de novo synthesis (B1)
	BgpSM0011	Escherichia	coli_D	MBINFB9216DD_08055	ThiM	Hydroxyethylthiazole kinase (EC 2.7.1.50)	Vitamins/cofactors	TPP cofactor, de novo synthesis (B1)
	BgpSM0011	Escherichia	coli_D	MBINFB9216DD_11010	ThiD	Hydroxymethylpyrimidine phosphate kinase ThiD (EC 2.7.4.7)	Vitamins/cofactors	TPP cofactor, de novo synthesis (B1)
	BgpSM0011	Escherichia	coli_D	MBINFB9216DD_15800	ThiQ	Thiamin ABC transporter, ATPase component	Vitamins/cofactors	TPP cofactor, de novo synthesis (B1)
	BgpSM0011	Escherichia	coli_D	MBINFB9216DD_15805	ThiP	Thiamin ABC transporter, transmembrane component	Vitamins/cofactors	TPP cofactor, de novo synthesis (B1)
	BgpSM0011	Escherichia	coli_D	MBINFB9216DD_21760	ThiB	Thiamin ABC transporter, substrate-binding component	Vitamins/cofactors	TPP cofactor, de novo synthesis (B1)
	BgpSM0011	Escherichia	coli_D	MBINFB9216DD_01660	TreF	Cytoplasmic trehalase (EC 3.2.1.28)	Carbohydrate utilization	trehalose utilization (Tre)
	BgpSM0011	Escherichia	coli_D	MBINFB9216DD_08745	TreR1	Trehalose operon transcriptional repressor	Carbohydrate utilization	trehalose utilization (Tre)
	BgpSM0011	Escherichia	coli_D	MBINFB9216DD_08750	TreB_b; TreB_c	PTS system, trehalose-specific IIB component (EC 2.7.1.69); PTS system, trehalose-specific IIC component (EC 2.7.1.69)	Carbohydrate utilization	trehalose utilization (Tre)
	BgpSM0011	Escherichia	coli_D	MBINFB9216DD_08755	TreC	Trehalose-6-phosphate hydrolase (EC 3.2.1.93)	Carbohydrate utilization	trehalose utilization (Tre)
	BgpSM0011	Escherichia	coli_D	MBINFB9216DD_15005	TreA	Trehalase (EC 3.2.1.28)	Carbohydrate utilization	trehalose utilization (Tre)
	BgpSM0011	Escherichia	coli_D	MBINFB9216DD_00530	TrpA	Tryptophan synthase alpha chain (EC 4.2.1.20)	Amino acids	tryptophan biosynthesis (Trp)
	BgpSM0011	Escherichia	coli_D	MBINFB9216DD_09345	TrpB	Tryptophan synthase beta chain (EC 4.2.1.20)	Amino acids	tryptophan biosynthesis (Trp)
	BgpSM0011	Escherichia	coli_D	MBINFB9216DD_10710	TrpE	Anthranilate synthase, aminase component (EC 4.1.3.27)	Amino acids	tryptophan biosynthesis (Trp)
	BgpSM0011	Escherichia	coli_D	MBINFB9216DD_10715	TrpD	Anthranilate phosphoribosyltransferase (EC 2.4.2.18)	Amino acids	tryptophan biosynthesis (Trp)
	BgpSM0011	Escherichia	coli_D	MBINFB9216DD_11560	TrpB2	Tryptophan synthase (indole-salvaging) (EC 4.2.1.122)	Amino acids	tryptophan biosynthesis (Trp)
	BgpSM0011	Escherichia	coli_D	MBINFB9216DD_15210	TrpE	Anthranilate synthase, aminase component (EC 4.1.3.27)	Amino acids	tryptophan biosynthesis (Trp)
	BgpSM0011	Escherichia	coli_D	MBINFB9216DD_16470	YddG	Aromatic amino acid exporter YddG, DMT family	Amino acids	tryptophan biosynthesis (Trp)
	BgpSM0011	Escherichia	coli_D	MBINFB9216DD_01355	Mtr; TnaB	Tryptophan-specific transport protein	Amino acids; Other catabolic pathways	tryptophan biosynthesis (Trp); tryptophan degradation (Trp_d)
	BgpSM0011	Escherichia	coli_D	MBINFB9216DD_01355	Mtr; TnaB	Tryptophan-specific transport protein	Amino acids; Other catabolic pathways	tryptophan biosynthesis (Trp); tryptophan degradation (Trp_d)
	BgpSM0011	Escherichia	coli_D	MBINFB9216DD_02835	Mtr; TnaB	Tryptophan-specific transport protein	Amino acids; Other catabolic pathways	tryptophan biosynthesis (Trp); tryptophan degradation (Trp_d)
	BgpSM0011	Escherichia	coli_D	MBINFB9216DD_02835	Mtr; TnaB	Tryptophan-specific transport protein	Amino acids; Other catabolic pathways	tryptophan biosynthesis (Trp); tryptophan degradation (Trp_d)
	BgpSM0011	Escherichia	coli_D	MBINFB9216DD_01350	TnaA	Tryptophanase (EC 4.1.99.1)	Other catabolic pathways	tryptophan degradation (Trp_d)
	BgpSM0011	Escherichia	coli_D	MBINFB9216DD_19810	HOA	4-hydroxy-2-oxovalerate aldolase (EC 4.1.3.39)	Other catabolic pathways	tryptophan degradation (Trp_d)
	BgpSM0011	Escherichia	coli_D	MBINFB9216DD_19820	KPH	2-keto-4-pentenoate hydratase (EC 4.2.1.80)	Other catabolic pathways	tryptophan degradation (Trp_d)
	BgpSM0011	Escherichia	coli_D	MBINFB9216DD_03485	AroHI; TyrAc	Chorismate mutase I (EC 5.4.99.5); Cyclohexadienyl dehydrogenase (EC 1.3.1.12)(EC 1.3.1.43)	Amino acids	tyrosine biosynthesis (Tyr); phenylalanine biosynthesis (Phe)
	BgpSM0011	Escherichia	coli_D	MBINFB9216DD_03485	AroHI; TyrAc	Chorismate mutase I (EC 5.4.99.5); Cyclohexadienyl dehydrogenase (EC 1.3.1.12)(EC 1.3.1.43)	Amino acids	tyrosine biosynthesis (Tyr); phenylalanine biosynthesis (Phe)
	BgpSM0011	Escherichia	coli_D	MBINFB9216DD_03490	AroHI; PheAp	Chorismate mutase I (EC 5.4.99.5); Prephenate dehydratase (EC 4.2.1.51)	Amino acids	tyrosine biosynthesis (Tyr); phenylalanine biosynthesis (Phe)
	BgpSM0011	Escherichia	coli_D	MBINFB9216DD_03490	AroHI; PheAp	Chorismate mutase I (EC 5.4.99.5); Prephenate dehydratase (EC 4.2.1.51)	Amino acids	tyrosine biosynthesis (Tyr); phenylalanine biosynthesis (Phe)
	BgpSM0011	Escherichia	coli_D	MBINFB9216DD_17150	AroJa	Biosynthetic Aromatic amino acid aminotransferase alpha (EC 2.6.1.57)	Amino acids	tyrosine biosynthesis (Tyr); phenylalanine biosynthesis (Phe)
	BgpSM0011	Escherichia	coli_D	MBINFB9216DD_17150	AroJa	Biosynthetic Aromatic amino acid aminotransferase alpha (EC 2.6.1.57)	Amino acids	tyrosine biosynthesis (Tyr); phenylalanine biosynthesis (Phe)
	BgpSM0011	Escherichia	coli_D	MBINFB9216DD_20535	TyrP	Tyrosine-specific transport protein	Amino acids	tyrosine biosynthesis (Tyr); phenylalanine biosynthesis (Phe)
	BgpSM0011	Escherichia	coli_D	MBINFB9216DD_20535	TyrP	Tyrosine-specific transport protein	Amino acids	tyrosine biosynthesis (Tyr); phenylalanine biosynthesis (Phe)
	BgpSM0011	Escherichia	coli_D	MBINFB9216DD_05770	KdgT	2-keto-3-deoxygluconate permease (KDG permease)	Carbohydrate utilization	unsaturated glucuronate utilization (ddGlcA)
	BgpSM0011	Escherichia	coli_D	MBINFB9216DD_07195	KdgT	2-keto-3-deoxygluconate permease (KDG permease)	Carbohydrate utilization	unsaturated glucuronate utilization (ddGlcA)
	BgpSM0011	Escherichia	coli_D	MBINFB9216DD_14765	KduI	4-deoxy-L-threo-5-hexosulose-uronate ketol-isomerase (EC 5.3.1.17)	Carbohydrate utilization	unsaturated glucuronate utilization (ddGlcA)
	BgpSM0011	Escherichia	coli_D	MBINFB9216DD_14770	KduD	2-deoxy-D-gluconate 3-dehydrogenase (EC 1.1.1.125)	Carbohydrate utilization	unsaturated glucuronate utilization (ddGlcA)
	BgpSM0011	Escherichia	coli_D	MBINFB9216DD_16585	KdgR	Transcriptional regulator KdgR, KDG operon repressor	Carbohydrate utilization	unsaturated glucuronate utilization (ddGlcA)
	BgpSM0011	Escherichia	coli_D	MBINFB9216DD_23165	KdgK1	2-dehydro-3-deoxygluconokinase (EC 2.7.1.45)	Carbohydrate utilization	unsaturated glucuronate utilization (ddGlcA)
	BgpSM0011	Escherichia	coli_D	MBINFB9216DD_24230	KduD	2-deoxy-D-gluconate 3-dehydrogenase (EC 1.1.1.125)	Carbohydrate utilization	unsaturated glucuronate utilization (ddGlcA)
	BgpSM0011	Escherichia	coli_D	MBINFB9216DD_25305	KdgA	2-dehydro-3-deoxyphosphogluconate aldolase (EC 4.1.2.14)	Carbohydrate utilization	unsaturated glucuronate utilization (ddGlcA)
	BgpSM0011	Escherichia	coli_D	MBINFB9216DD_02380	MenF	Menaquinone-specific isochorismate synthase (EC 5.4.4.2)	Vitamins/cofactors	vitamin K, de novo synthesis (MQ)
	BgpSM0011	Escherichia	coli_D	MBINFB9216DD_02385	MenD	2-succinyl-5-enolpyruvyl-6-hydroxy-3-cyclohexene-1-carboxylic-acid synthase (EC 2.2.1.9)	Vitamins/cofactors	vitamin K, de novo synthesis (MQ)
	BgpSM0011	Escherichia	coli_D	MBINFB9216DD_02390	MenH	2-succinyl-6-hydroxy-2,4-cyclohexadiene-1-carboxylate synthase (EC 4.2.99.20)	Vitamins/cofactors	vitamin K, de novo synthesis (MQ)
	BgpSM0011	Escherichia	coli_D	MBINFB9216DD_02395	MenB	Naphthoate synthase (EC 4.1.3.36)	Vitamins/cofactors	vitamin K, de novo synthesis (MQ)
	BgpSM0011	Escherichia	coli_D	MBINFB9216DD_02400	MenC	O-succinylbenzoate synthase (EC 4.2.1.113)	Vitamins/cofactors	vitamin K, de novo synthesis (MQ)
	BgpSM0011	Escherichia	coli_D	MBINFB9216DD_02405	MenE	O-succinylbenzoic acid--CoA ligase (EC 6.2.1.26)	Vitamins/cofactors	vitamin K, de novo synthesis (MQ)
	BgpSM0011	Escherichia	coli_D	MBINFB9216DD_07095	MenA	1,4-dihydroxy-2-naphthoate polyprenyltransferase (EC 2.5.1.74)	Vitamins/cofactors	vitamin K, de novo synthesis (MQ)
	BgpSM0011	Escherichia	coli_D	MBINFB9216DD_15755	UbiE	Demethylmenaquinone methyltransferase (EC 2.1.1.163)	Vitamins/cofactors	vitamin K, de novo synthesis (MQ)
	BgpSM0011	Escherichia	coli_D	MBINFB9216DD_22230	XynT	Xyloside transporter XynT	Carbohydrate utilization	xylooligosaccharides utilization (XOS)
	BgpSM0011	Escherichia	coli_D	MBINFB9216DD_11235	XylF	Xylose ABC transporter, periplasmic xylose-binding protein XylF	Carbohydrate utilization	xylose utilization (Xyl)
	BgpSM0011	Escherichia	coli_D	MBINFB9216DD_11240	XylG	D-xylose transport ATP-binding protein XylG	Carbohydrate utilization	xylose utilization (Xyl)
	BgpSM0011	Escherichia	coli_D	MBINFB9216DD_11245	XylH	Xylose ABC transporter, permease protein XylH	Carbohydrate utilization	xylose utilization (Xyl)
	BgpSM0011	Escherichia	coli_D	MBINFB9216DD_11250	XylR	Xylose activator XylR (AraC family)	Carbohydrate utilization	xylose utilization (Xyl)
	BgpSM0011	Escherichia	coli_D	MBINFB9216DD_23850	XylA	Xylose isomerase (EC 5.3.1.5)	Carbohydrate utilization	xylose utilization (Xyl); xylooligosaccharides utilization (XOS)
	BgpSM0011	Escherichia	coli_D	MBINFB9216DD_23850	XylA	Xylose isomerase (EC 5.3.1.5)	Carbohydrate utilization	xylose utilization (Xyl); xylooligosaccharides utilization (XOS)
	BgpSM0011	Escherichia	coli_D	MBINFB9216DD_22090	XylB	Xylulose kinase (EC 2.7.1.17)	Carbohydrate utilization	xylose utilization (Xyl); xylooligosaccharides utilization (XOS)	xylitol utilization (Xlt); arabinitol utilization (Atl)
	BgpSM0011	Escherichia	coli_D	MBINFB9216DD_22090	XylB	Xylulose kinase (EC 2.7.1.17)	Carbohydrate utilization	xylose utilization (Xyl); xylooligosaccharides utilization (XOS)	xylitol utilization (Xlt); arabinitol utilization (Atl)
	BgpSM0012	Phocaeicola	vulgatus	MBIN5FBAF8CA_09620	AckA	Acetate kinase (EC 2.7.2.1)	Fermentation products	acetate production
	BgpSM0012	Phocaeicola	vulgatus	MBIN5FBAF8CA_09625	Pta	Phosphate acetyltransferase (EC 2.3.1.8)	Fermentation products	acetate production
	BgpSM0012	Phocaeicola	vulgatus	MBIN5FBAF8CA_01350	AbfA2	alpha-L-arabinofuranosidase (EC 3.2.1.55)	Carbohydrate utilization	alpha-arabinooligosaccharides utilization (aAOS)
	BgpSM0012	Phocaeicola	vulgatus	MBIN5FBAF8CA_09740	AbfA1	Alpha-N-arabinofuranosidase (EC 3.2.1.55)	Carbohydrate utilization	alpha-arabinooligosaccharides utilization (aAOS)
	BgpSM0012	Phocaeicola	vulgatus	MBIN5FBAF8CA_11120	AbfA1	Alpha-N-arabinofuranosidase (EC 3.2.1.55)	Carbohydrate utilization	alpha-arabinooligosaccharides utilization (aAOS)
	BgpSM0012	Phocaeicola	vulgatus	MBIN5FBAF8CA_17145	AbnA	Endo-alpha-(1->5)-L-arabinanase (EC 3.2.1.99), GH43 family	Carbohydrate utilization	alpha-arabinooligosaccharides utilization (aAOS)
	BgpSM0012	Phocaeicola	vulgatus	MBIN5FBAF8CA_02810	XylS	alpha-xylosidase (EC 3.2.1.177)	Carbohydrate utilization	alpha-xylosides utilization (aXyl)
	BgpSM0012	Phocaeicola	vulgatus	MBIN5FBAF8CA_04595	AguA	Xylan alpha-1,2-glucuronosidase (EC 3.2.1.131)	Carbohydrate utilization	alpha-xylosides utilization (aXyl)
	BgpSM0012	Phocaeicola	vulgatus	MBIN5FBAF8CA_09765	XylS	alpha-xylosidase (EC 3.2.1.177)	Carbohydrate utilization	alpha-xylosides utilization (aXyl)
	BgpSM0012	Phocaeicola	vulgatus	MBIN5FBAF8CA_15265	XylS	alpha-xylosidase (EC 3.2.1.177)	Carbohydrate utilization	alpha-xylosides utilization (aXyl)
	BgpSM0012	Phocaeicola	vulgatus	MBIN5FBAF8CA_12680	AraR1	Predicted transcriptional regulator for arabinose utilization, NrtR family	Carbohydrate utilization	arabinose utilization (Ara)
	BgpSM0012	Phocaeicola	vulgatus	MBIN5FBAF8CA_12665	AraB	Ribulokinase (EC 2.7.1.16)	Carbohydrate utilization	arabinose utilization (Ara); alpha-arabinooligosaccharides utilization (aAOS)
	BgpSM0012	Phocaeicola	vulgatus	MBIN5FBAF8CA_12665	AraB	Ribulokinase (EC 2.7.1.16)	Carbohydrate utilization	arabinose utilization (Ara); alpha-arabinooligosaccharides utilization (aAOS)
	BgpSM0012	Phocaeicola	vulgatus	MBIN5FBAF8CA_12670	AraA	L-arabinose isomerase (EC 5.3.1.4)	Carbohydrate utilization	arabinose utilization (Ara); alpha-arabinooligosaccharides utilization (aAOS)
	BgpSM0012	Phocaeicola	vulgatus	MBIN5FBAF8CA_12670	AraA	L-arabinose isomerase (EC 5.3.1.4)	Carbohydrate utilization	arabinose utilization (Ara); alpha-arabinooligosaccharides utilization (aAOS)
	BgpSM0012	Phocaeicola	vulgatus	MBIN5FBAF8CA_12675	AraD	L-ribulose-5-phosphate 4-epimerase (EC 5.1.3.4)	Carbohydrate utilization	arabinose utilization (Ara); alpha-arabinooligosaccharides utilization (aAOS)
	BgpSM0012	Phocaeicola	vulgatus	MBIN5FBAF8CA_12675	AraD	L-ribulose-5-phosphate 4-epimerase (EC 5.1.3.4)	Carbohydrate utilization	arabinose utilization (Ara); alpha-arabinooligosaccharides utilization (aAOS)
	BgpSM0012	Phocaeicola	vulgatus	MBIN5FBAF8CA_12685	AraP_SSS	Sodium-dependent alpha-arabino-oligosaccharides transporter AraP (2.A.21), SSS family	Carbohydrate utilization	arabinose utilization (Ara); alpha-arabinooligosaccharides utilization (aAOS)
	BgpSM0012	Phocaeicola	vulgatus	MBIN5FBAF8CA_12685	AraP_SSS	Sodium-dependent alpha-arabino-oligosaccharides transporter AraP (2.A.21), SSS family	Carbohydrate utilization	arabinose utilization (Ara); alpha-arabinooligosaccharides utilization (aAOS)
	BgpSM0012	Phocaeicola	vulgatus	MBIN5FBAF8CA_12690	AraM	Predicted L-arabinose-specific mutarotase	Carbohydrate utilization	arabinose utilization (Ara); alpha-arabinooligosaccharides utilization (aAOS)
	BgpSM0012	Phocaeicola	vulgatus	MBIN5FBAF8CA_12690	AraM	Predicted L-arabinose-specific mutarotase	Carbohydrate utilization	arabinose utilization (Ara); alpha-arabinooligosaccharides utilization (aAOS)
	BgpSM0012	Phocaeicola	vulgatus	MBIN5FBAF8CA_04190	TTT	Putative galactose or arabinose proton symporter	Carbohydrate utilization	arabinose utilization (Ara); galactose utilization (Gal)
	BgpSM0012	Phocaeicola	vulgatus	MBIN5FBAF8CA_04190	TTT	Putative galactose or arabinose proton symporter	Carbohydrate utilization	arabinose utilization (Ara); galactose utilization (Gal)
	BgpSM0012	Phocaeicola	vulgatus	MBIN5FBAF8CA_01865	ArgE	Acetylornithine deacetylase (EC 3.5.1.16)	Amino acids	arginine biosynthesis (Arg)
	BgpSM0012	Phocaeicola	vulgatus	MBIN5FBAF8CA_07315	ArgB	N-acetylglutamate kinase (EC 2.7.2.8)	Amino acids	arginine biosynthesis (Arg)
	BgpSM0012	Phocaeicola	vulgatus	MBIN5FBAF8CA_10810	ArgH	Argininosuccinate lyase (EC 4.3.2.1)	Amino acids	arginine biosynthesis (Arg)
	BgpSM0012	Phocaeicola	vulgatus	MBIN5FBAF8CA_12905	ArgC	N-acetyl-gamma-glutamyl-phosphate reductase (EC 1.2.1.38)	Amino acids	arginine biosynthesis (Arg)
	BgpSM0012	Phocaeicola	vulgatus	MBIN5FBAF8CA_16150	ArgF3	N-succinylornithine carbamoyltransferase (EC 2.1.3.11)	Amino acids	arginine biosynthesis (Arg)
	BgpSM0012	Phocaeicola	vulgatus	MBIN5FBAF8CA_18295	ArgD	N-acetylornithine aminotransferase (EC 2.6.1.11)	Amino acids	arginine biosynthesis (Arg)
	BgpSM0012	Phocaeicola	vulgatus	MBIN5FBAF8CA_18300	ArgC	N-acetyl-gamma-glutamyl-phosphate reductase (EC 1.2.1.38)	Amino acids	arginine biosynthesis (Arg)
	BgpSM0012	Phocaeicola	vulgatus	MBIN5FBAF8CA_18305	ArgG	Argininosuccinate synthase (EC 6.3.4.5)	Amino acids	arginine biosynthesis (Arg)
	BgpSM0012	Phocaeicola	vulgatus	MBIN5FBAF8CA_18310	ArgA2	N-acetylglutamate synthase, alternative (EC 2.3.1.1)	Amino acids	arginine biosynthesis (Arg)
	BgpSM0012	Phocaeicola	vulgatus	MBIN5FBAF8CA_18315	ArgR	Arginine pathway regulatory protein ArgR, repressor of arg regulon	Amino acids	arginine biosynthesis (Arg)
	BgpSM0012	Phocaeicola	vulgatus	MBIN5FBAF8CA_02705	AsnA	Aspartate--ammonia ligase (EC 6.3.1.1)	Amino acids	asparagine biosynthesis (Asn)
	BgpSM0012	Phocaeicola	vulgatus	MBIN5FBAF8CA_08775	AspC	Aspartate aminotransferase (EC 2.6.1.1)	Amino acids	aspartate biosynthesis (Asp)
	BgpSM0012	Phocaeicola	vulgatus	MBIN5FBAF8CA_10950	AspC	Aspartate aminotransferase (EC 2.6.1.1)	Amino acids	aspartate biosynthesis (Asp)
	BgpSM0012	Phocaeicola	vulgatus	MBIN5FBAF8CA_13970	AspC	Aspartate aminotransferase (EC 2.6.1.1)	Amino acids	aspartate biosynthesis (Asp)
	BgpSM0012	Phocaeicola	vulgatus	MBIN5FBAF8CA_16780	AspC	Aspartate aminotransferase (EC 2.6.1.1)	Amino acids	aspartate biosynthesis (Asp)
	BgpSM0012	Phocaeicola	vulgatus	MBIN5FBAF8CA_03175	AspC; AroJa	Aspartate aminotransferase (EC 2.6.1.1); Biosynthetic Aromatic amino acid aminotransferase alpha (EC 2.6.1.57)	Amino acids	aspartate biosynthesis (Asp); tyrosine biosynthesis (Tyr); phenylalanine biosynthesis (Phe)
	BgpSM0012	Phocaeicola	vulgatus	MBIN5FBAF8CA_03175	AspC; AroJa	Aspartate aminotransferase (EC 2.6.1.1); Biosynthetic Aromatic amino acid aminotransferase alpha (EC 2.6.1.57)	Amino acids	aspartate biosynthesis (Asp); tyrosine biosynthesis (Tyr); phenylalanine biosynthesis (Phe)
	BgpSM0012	Phocaeicola	vulgatus	MBIN5FBAF8CA_03175	AspC; AroJa	Aspartate aminotransferase (EC 2.6.1.1); Biosynthetic Aromatic amino acid aminotransferase alpha (EC 2.6.1.57)	Amino acids	aspartate biosynthesis (Asp); tyrosine biosynthesis (Tyr); phenylalanine biosynthesis (Phe)
	BgpSM0012	Phocaeicola	vulgatus	MBIN5FBAF8CA_02645	MnnA2	putative alpha-1,2-mannosidase	Carbohydrate utilization	Beta-mannooligosaccharides utilization (bMnOS)
	BgpSM0012	Phocaeicola	vulgatus	MBIN5FBAF8CA_02665	MnnB1	Beta-mannosidase (EC 3.2.1.25)	Carbohydrate utilization	Beta-mannooligosaccharides utilization (bMnOS)
	BgpSM0012	Phocaeicola	vulgatus	MBIN5FBAF8CA_04180	MnnA2	putative alpha-1,2-mannosidase	Carbohydrate utilization	Beta-mannooligosaccharides utilization (bMnOS)
	BgpSM0012	Phocaeicola	vulgatus	MBIN5FBAF8CA_04230	MnnB1	Beta-mannosidase (EC 3.2.1.25)	Carbohydrate utilization	Beta-mannooligosaccharides utilization (bMnOS)
	BgpSM0012	Phocaeicola	vulgatus	MBIN5FBAF8CA_04900	MnnA2	putative alpha-1,2-mannosidase	Carbohydrate utilization	Beta-mannooligosaccharides utilization (bMnOS)
	BgpSM0012	Phocaeicola	vulgatus	MBIN5FBAF8CA_12415	MnnA2	putative alpha-1,2-mannosidase	Carbohydrate utilization	Beta-mannooligosaccharides utilization (bMnOS)
	BgpSM0012	Phocaeicola	vulgatus	MBIN5FBAF8CA_12430	MnnA2	putative alpha-1,2-mannosidase	Carbohydrate utilization	Beta-mannooligosaccharides utilization (bMnOS)
	BgpSM0012	Phocaeicola	vulgatus	MBIN5FBAF8CA_12435	MnnA2	putative alpha-1,2-mannosidase	Carbohydrate utilization	Beta-mannooligosaccharides utilization (bMnOS)
	BgpSM0012	Phocaeicola	vulgatus	MBIN5FBAF8CA_12470	BmoP	Beta-1,4-mannooligosaccharide phosphorylase (EC 2.4.1.319)	Carbohydrate utilization	Beta-mannooligosaccharides utilization (bMnOS)
	BgpSM0012	Phocaeicola	vulgatus	MBIN5FBAF8CA_12510	BmgP	4-O-beta-D-mannosyl-D-glucose phosphorylase (EC 2.4.1.281)	Carbohydrate utilization	Beta-mannooligosaccharides utilization (bMnOS)
	BgpSM0012	Phocaeicola	vulgatus	MBIN5FBAF8CA_14005	MnnA2	putative alpha-1,2-mannosidase	Carbohydrate utilization	Beta-mannooligosaccharides utilization (bMnOS)
	BgpSM0012	Phocaeicola	vulgatus	MBIN5FBAF8CA_16170	MnnA2	putative alpha-1,2-mannosidase	Carbohydrate utilization	Beta-mannooligosaccharides utilization (bMnOS)
	BgpSM0012	Phocaeicola	vulgatus	MBIN5FBAF8CA_16230	MnnA2	putative alpha-1,2-mannosidase	Carbohydrate utilization	Beta-mannooligosaccharides utilization (bMnOS)
	BgpSM0012	Phocaeicola	vulgatus	MBIN5FBAF8CA_16240	MnnA2	putative alpha-1,2-mannosidase	Carbohydrate utilization	Beta-mannooligosaccharides utilization (bMnOS)
	BgpSM0012	Phocaeicola	vulgatus	MBIN5FBAF8CA_01680	BirA	Biotin--protein ligase (EC 6.3.4.9)(EC 6.3.4.10)(EC 6.3.4.11)(EC 6.3.4.15)	Vitamins/cofactors	biotin cofactor, de novo synthesis (B7)
	BgpSM0012	Phocaeicola	vulgatus	MBIN5FBAF8CA_06450	BioD	Dethiobiotin synthase BioD (EC 6.3.3.3)	Vitamins/cofactors	biotin cofactor, de novo synthesis (B7)
	BgpSM0012	Phocaeicola	vulgatus	MBIN5FBAF8CA_06455	BioC	Malonyl-[acyl-carrier protein] O-methyltransferase (EC 2.1.1.197)	Vitamins/cofactors	biotin cofactor, de novo synthesis (B7)
	BgpSM0012	Phocaeicola	vulgatus	MBIN5FBAF8CA_06460	BioG	Pimeloyl-[acyl-carrier protein] methyl ester esterase BioG (EC 3.1.1.85)	Vitamins/cofactors	biotin cofactor, de novo synthesis (B7)
	BgpSM0012	Phocaeicola	vulgatus	MBIN5FBAF8CA_06465	BioF	8-amino-7-oxononanoate synthase (EC 2.3.1.47)	Vitamins/cofactors	biotin cofactor, de novo synthesis (B7)
	BgpSM0012	Phocaeicola	vulgatus	MBIN5FBAF8CA_06470	BioA	Adenosylmethionine-8-amino-7-oxononanoate aminotransferase (EC 2.6.1.62)	Vitamins/cofactors	biotin cofactor, de novo synthesis (B7)
	BgpSM0012	Phocaeicola	vulgatus	MBIN5FBAF8CA_06475	BioB	Biotin synthase (EC 2.8.1.6)	Vitamins/cofactors	biotin cofactor, de novo synthesis (B7)
	BgpSM0012	Phocaeicola	vulgatus	MBIN5FBAF8CA_10250	BioF	8-amino-7-oxononanoate synthase (EC 2.3.1.47)	Vitamins/cofactors	biotin cofactor, de novo synthesis (B7)
	BgpSM0012	Phocaeicola	vulgatus	MBIN5FBAF8CA_11190	BioC	Malonyl-[acyl-carrier protein] O-methyltransferase (EC 2.1.1.197)	Vitamins/cofactors	biotin cofactor, de novo synthesis (B7)
	BgpSM0012	Phocaeicola	vulgatus	MBIN5FBAF8CA_01595	NAGLU	Alpha-N-acetylglucosaminidase (EC 3.2.1.50)	Carbohydrate utilization	chitobiose utilization (Chb)
	BgpSM0012	Phocaeicola	vulgatus	MBIN5FBAF8CA_02650	Hex; Hex_old	beta-N-acetylglucosaminidase (EC 3.2.1.52)	Carbohydrate utilization	chitobiose utilization (Chb)
	BgpSM0012	Phocaeicola	vulgatus	MBIN5FBAF8CA_02660	Hex; Hex_old	beta-N-acetylglucosaminidase (EC 3.2.1.52)	Carbohydrate utilization	chitobiose utilization (Chb)
	BgpSM0012	Phocaeicola	vulgatus	MBIN5FBAF8CA_02680	Hex; Hex_old	beta-N-acetylglucosaminidase (EC 3.2.1.52)	Carbohydrate utilization	chitobiose utilization (Chb)
	BgpSM0012	Phocaeicola	vulgatus	MBIN5FBAF8CA_04895	Hex; Hex_old	beta-N-acetylglucosaminidase (EC 3.2.1.52)	Carbohydrate utilization	chitobiose utilization (Chb)
	BgpSM0012	Phocaeicola	vulgatus	MBIN5FBAF8CA_06885	ChiA	Chitinase (EC 3.2.1.14)	Carbohydrate utilization	chitobiose utilization (Chb)
	BgpSM0012	Phocaeicola	vulgatus	MBIN5FBAF8CA_09555	Hex; Hex_old	beta-N-acetylglucosaminidase (EC 3.2.1.52)	Carbohydrate utilization	chitobiose utilization (Chb)
	BgpSM0012	Phocaeicola	vulgatus	MBIN5FBAF8CA_14130	Hex; Hex_old	beta-N-acetylglucosaminidase (EC 3.2.1.52)	Carbohydrate utilization	chitobiose utilization (Chb)
	BgpSM0012	Phocaeicola	vulgatus	MBIN5FBAF8CA_15120	Hex; Hex_old	beta-N-acetylglucosaminidase (EC 3.2.1.52)	Carbohydrate utilization	chitobiose utilization (Chb)
	BgpSM0012	Phocaeicola	vulgatus	MBIN5FBAF8CA_16205	NAGLU	Alpha-N-acetylglucosaminidase (EC 3.2.1.50)	Carbohydrate utilization	chitobiose utilization (Chb)
	BgpSM0012	Phocaeicola	vulgatus	MBIN5FBAF8CA_17255	Hex; Hex_old	beta-N-acetylglucosaminidase (EC 3.2.1.52)	Carbohydrate utilization	chitobiose utilization (Chb)
	BgpSM0012	Phocaeicola	vulgatus	MBIN5FBAF8CA_17845	Hex; Hex_old	beta-N-acetylglucosaminidase (EC 3.2.1.52)	Carbohydrate utilization	chitobiose utilization (Chb)
	BgpSM0012	Phocaeicola	vulgatus	MBIN5FBAF8CA_18470	Hex; Hex_old	beta-N-acetylglucosaminidase (EC 3.2.1.52)	Carbohydrate utilization	chitobiose utilization (Chb)
	BgpSM0012	Phocaeicola	vulgatus	MBIN5FBAF8CA_18575	Hex; Hex_old	beta-N-acetylglucosaminidase (EC 3.2.1.52)	Carbohydrate utilization	chitobiose utilization (Chb)
	BgpSM0012	Phocaeicola	vulgatus	MBIN5FBAF8CA_09470	BSH	Choloylglycine hydrolase (EC 3.5.1.24)	Other catabolic pathways	cholic acid deconjugation (CA_d)
	BgpSM0012	Phocaeicola	vulgatus	MBIN5FBAF8CA_16110	BSH	Choloylglycine hydrolase (EC 3.5.1.24)	Other catabolic pathways	cholic acid deconjugation (CA_d)
	BgpSM0012	Phocaeicola	vulgatus	MBIN5FBAF8CA_00500	AroC	Chorismate synthase (EC 4.2.3.5)	Amino acids	chorismate biosynthesis (Chor)
	BgpSM0012	Phocaeicola	vulgatus	MBIN5FBAF8CA_00520	AroE2	Shikimate 5-dehydrogenase I alpha (EC 1.1.1.25)	Amino acids	chorismate biosynthesis (Chor)
	BgpSM0012	Phocaeicola	vulgatus	MBIN5FBAF8CA_01760	AroA	3-phosphoshikimate 1-carboxyvinyltransferase (EC 2.5.1.19)	Amino acids	chorismate biosynthesis (Chor)
	BgpSM0012	Phocaeicola	vulgatus	MBIN5FBAF8CA_05965	AroB	3-dehydroquinate synthase (EC 4.2.3.4)	Amino acids	chorismate biosynthesis (Chor)
	BgpSM0012	Phocaeicola	vulgatus	MBIN5FBAF8CA_07305	AroK1	Shikimate kinase I (EC 2.7.1.71)	Amino acids	chorismate biosynthesis (Chor)
	BgpSM0012	Phocaeicola	vulgatus	MBIN5FBAF8CA_10900	AroD2	3-dehydroquinate dehydratase II (EC 4.2.1.10)	Amino acids	chorismate biosynthesis (Chor)
	BgpSM0012	Phocaeicola	vulgatus	MBIN5FBAF8CA_03180	AroG2; AroHI	2-keto-3-deoxy-D-arabino-heptulosonate-7-phosphate synthase I beta (EC 2.5.1.54); Chorismate mutase I (EC 5.4.99.5)	Amino acids	chorismate biosynthesis (Chor); tyrosine biosynthesis (Tyr); phenylalanine biosynthesis (Phe)
	BgpSM0012	Phocaeicola	vulgatus	MBIN5FBAF8CA_03180	AroG2; AroHI	2-keto-3-deoxy-D-arabino-heptulosonate-7-phosphate synthase I beta (EC 2.5.1.54); Chorismate mutase I (EC 5.4.99.5)	Amino acids	chorismate biosynthesis (Chor); tyrosine biosynthesis (Tyr); phenylalanine biosynthesis (Phe)
	BgpSM0012	Phocaeicola	vulgatus	MBIN5FBAF8CA_03180	AroG2; AroHI	2-keto-3-deoxy-D-arabino-heptulosonate-7-phosphate synthase I beta (EC 2.5.1.54); Chorismate mutase I (EC 5.4.99.5)	Amino acids	chorismate biosynthesis (Chor); tyrosine biosynthesis (Tyr); phenylalanine biosynthesis (Phe)
	BgpSM0012	Phocaeicola	vulgatus	MBIN5FBAF8CA_01645	CobC	Alpha-ribazole-5'-phosphate phosphatase (EC 3.1.3.73)	Vitamins/cofactors	cobalamin cofactors, de novo synthesis (B12)
	BgpSM0012	Phocaeicola	vulgatus	MBIN5FBAF8CA_03200	BtuB	Outer membrane vitamin B12 receptor BtuB	Vitamins/cofactors	cobalamin cofactors, de novo synthesis (B12)
	BgpSM0012	Phocaeicola	vulgatus	MBIN5FBAF8CA_03210	BtuF	Vitamin B12 ABC transporter, B12-binding component BtuF	Vitamins/cofactors	cobalamin cofactors, de novo synthesis (B12)
	BgpSM0012	Phocaeicola	vulgatus	MBIN5FBAF8CA_03215	BtuC	Vitamin B12 ABC transporter, permease component BtuC	Vitamins/cofactors	cobalamin cofactors, de novo synthesis (B12)
	BgpSM0012	Phocaeicola	vulgatus	MBIN5FBAF8CA_03220	BtuD	Vitamin B12 ABC transporter, ATPase component BtuD	Vitamins/cofactors	cobalamin cofactors, de novo synthesis (B12)
	BgpSM0012	Phocaeicola	vulgatus	MBIN5FBAF8CA_03365	BtuD	Vitamin B12 ABC transporter, ATPase component BtuD	Vitamins/cofactors	cobalamin cofactors, de novo synthesis (B12)
	BgpSM0012	Phocaeicola	vulgatus	MBIN5FBAF8CA_03370	BtuC	Vitamin B12 ABC transporter, permease component BtuC	Vitamins/cofactors	cobalamin cofactors, de novo synthesis (B12)
	BgpSM0012	Phocaeicola	vulgatus	MBIN5FBAF8CA_03375	BtuF	Vitamin B12 ABC transporter, B12-binding component BtuF	Vitamins/cofactors	cobalamin cofactors, de novo synthesis (B12)
	BgpSM0012	Phocaeicola	vulgatus	MBIN5FBAF8CA_03380	CbiL	Cobalt-precorrin-2 C(20)-methyltransferase (EC 2.1.1.151)	Vitamins/cofactors	cobalamin cofactors, de novo synthesis (B12)
	BgpSM0012	Phocaeicola	vulgatus	MBIN5FBAF8CA_07620	CbiB	Adenosylcobinamide-phosphate synthase (EC 6.3.1.10)	Vitamins/cofactors	cobalamin cofactors, de novo synthesis (B12)
	BgpSM0012	Phocaeicola	vulgatus	MBIN5FBAF8CA_07625	CobD	L-threonine 3-O-phosphate decarboxylase (EC 4.1.1.81)	Vitamins/cofactors	cobalamin cofactors, de novo synthesis (B12)
	BgpSM0012	Phocaeicola	vulgatus	MBIN5FBAF8CA_07630	CbiP	Cobyric acid synthase (EC 6.3.5.10)	Vitamins/cofactors	cobalamin cofactors, de novo synthesis (B12)
	BgpSM0012	Phocaeicola	vulgatus	MBIN5FBAF8CA_07635	BtuR2	ATP:Cob(I)alamin adenosyltransferase (EC 2.5.1.17)	Vitamins/cofactors	cobalamin cofactors, de novo synthesis (B12)
	BgpSM0012	Phocaeicola	vulgatus	MBIN5FBAF8CA_07640	CbiA	Cobyrinic acid a,c-diamide synthetase (EC 6.3.5.11)	Vitamins/cofactors	cobalamin cofactors, de novo synthesis (B12)
	BgpSM0012	Phocaeicola	vulgatus	MBIN5FBAF8CA_07645	CbtD	Predicted cobalt transporter in Bacteroides_Porphyromonas	Vitamins/cofactors	cobalamin cofactors, de novo synthesis (B12)
	BgpSM0012	Phocaeicola	vulgatus	MBIN5FBAF8CA_07650	BtuB	Outer membrane vitamin B12 receptor BtuB	Vitamins/cofactors	cobalamin cofactors, de novo synthesis (B12)
	BgpSM0012	Phocaeicola	vulgatus	MBIN5FBAF8CA_07655	BtuB	Outer membrane vitamin B12 receptor BtuB	Vitamins/cofactors	cobalamin cofactors, de novo synthesis (B12)
	BgpSM0012	Phocaeicola	vulgatus	MBIN5FBAF8CA_07660	CbiK	Sirohydrochlorin cobaltochelatase CbiK (EC 4.99.1.3)	Vitamins/cofactors	cobalamin cofactors, de novo synthesis (B12)
	BgpSM0012	Phocaeicola	vulgatus	MBIN5FBAF8CA_10325	CobU	Adenosylcobinamide-phosphate guanylyltransferase (EC 2.7.7.62)	Vitamins/cofactors	cobalamin cofactors, de novo synthesis (B12)
	BgpSM0012	Phocaeicola	vulgatus	MBIN5FBAF8CA_10330	CobT	Nicotinate-nucleotide--dimethylbenzimidazole phosphoribosyltransferase (EC 2.4.2.21)	Vitamins/cofactors	cobalamin cofactors, de novo synthesis (B12)
	BgpSM0012	Phocaeicola	vulgatus	MBIN5FBAF8CA_10335	CobS	Cobalamin synthase (EC 2.7.8.26)	Vitamins/cofactors	cobalamin cofactors, de novo synthesis (B12)
	BgpSM0012	Phocaeicola	vulgatus	MBIN5FBAF8CA_10340	CobC	Alpha-ribazole-5'-phosphate phosphatase (EC 3.1.3.73)	Vitamins/cofactors	cobalamin cofactors, de novo synthesis (B12)
	BgpSM0012	Phocaeicola	vulgatus	MBIN5FBAF8CA_15395	CbtD	Predicted cobalt transporter in Bacteroides_Porphyromonas	Vitamins/cofactors	cobalamin cofactors, de novo synthesis (B12)
	BgpSM0012	Phocaeicola	vulgatus	MBIN5FBAF8CA_16055	CbtD	Predicted cobalt transporter in Bacteroides_Porphyromonas	Vitamins/cofactors	cobalamin cofactors, de novo synthesis (B12)
	BgpSM0012	Phocaeicola	vulgatus	MBIN5FBAF8CA_18115	BtuR2	ATP:Cob(I)alamin adenosyltransferase (EC 2.5.1.17)	Vitamins/cofactors	cobalamin cofactors, de novo synthesis (B12)
	BgpSM0012	Phocaeicola	vulgatus	MBIN5FBAF8CA_18165	CbiD; CbiJ	Cobalt-precorrin-5B (C1)-methyltransferase (EC 2.1.1.195); Cobalt-precorrin-6A reductase (EC 1.3.1.106)	Vitamins/cofactors	cobalamin cofactors, de novo synthesis (B12)
	BgpSM0012	Phocaeicola	vulgatus	MBIN5FBAF8CA_18170	CbiG; CbiF	Cobalt-precorrin 5A hydrolase (EC 3.7.1.12); Cobalt-precorrin-4 C(11)-methyltransferase (EC 2.1.1.271)	Vitamins/cofactors	cobalamin cofactors, de novo synthesis (B12)
	BgpSM0012	Phocaeicola	vulgatus	MBIN5FBAF8CA_18175	CbiT; CbiE	Cobalt-precorrin-6B C15-methyltransferase [decarboxylating] (EC 2.1.1.196); Cobalt-precorrin-7 (C5)-methyltransferase (EC 2.1.1.289)	Vitamins/cofactors	cobalamin cofactors, de novo synthesis (B12)
	BgpSM0012	Phocaeicola	vulgatus	MBIN5FBAF8CA_18180	CbiH; CbiC	Cobalt-precorrin-3 C(17)-methyltransferase (EC 2.1.1.272); Cobalt-precorrin-8 methylmutase (EC 5.4.99.60)	Vitamins/cofactors	cobalamin cofactors, de novo synthesis (B12)
	BgpSM0012	Phocaeicola	vulgatus	MBIN5FBAF8CA_18225	BtuF	Vitamin B12 ABC transporter, B12-binding component BtuF	Vitamins/cofactors	cobalamin cofactors, de novo synthesis (B12)
	BgpSM0012	Phocaeicola	vulgatus	MBIN5FBAF8CA_18230	BtuB	Outer membrane vitamin B12 receptor BtuB	Vitamins/cofactors	cobalamin cofactors, de novo synthesis (B12)
	BgpSM0012	Phocaeicola	vulgatus	MBIN5FBAF8CA_18270	CbtD	Predicted cobalt transporter in Bacteroides_Porphyromonas	Vitamins/cofactors	cobalamin cofactors, de novo synthesis (B12)
	BgpSM0012	Phocaeicola	vulgatus	MBIN5FBAF8CA_00645	CoaX	Pantothenate kinase type III, CoaX-like (EC 2.7.1.33)	Vitamins/cofactors	coenzyme A, de novo synthesis (B5)
	BgpSM0012	Phocaeicola	vulgatus	MBIN5FBAF8CA_06620	PanB	3-methyl-2-oxobutanoate hydroxymethyltransferase (EC 2.1.2.11)	Vitamins/cofactors	coenzyme A, de novo synthesis (B5)
	BgpSM0012	Phocaeicola	vulgatus	MBIN5FBAF8CA_07935	PanG	Ketopantoate reductase PanG (EC 1.1.1.169)	Vitamins/cofactors	coenzyme A, de novo synthesis (B5)
	BgpSM0012	Phocaeicola	vulgatus	MBIN5FBAF8CA_14520	CoaE	Dephospho-CoA kinase (EC 2.7.1.24)	Vitamins/cofactors	coenzyme A, de novo synthesis (B5)
	BgpSM0012	Phocaeicola	vulgatus	MBIN5FBAF8CA_14610	CoaW	Pantothenate kinase type II, eukaryotic (EC 2.7.1.33)	Vitamins/cofactors	coenzyme A, de novo synthesis (B5)
	BgpSM0012	Phocaeicola	vulgatus	MBIN5FBAF8CA_15000	CoaD	Phosphopantetheine adenylyltransferase (EC 2.7.7.3)	Vitamins/cofactors	coenzyme A, de novo synthesis (B5)
	BgpSM0012	Phocaeicola	vulgatus	MBIN5FBAF8CA_15405	PanD	Aspartate 1-decarboxylase (EC 4.1.1.11)	Vitamins/cofactors	coenzyme A, de novo synthesis (B5)
	BgpSM0012	Phocaeicola	vulgatus	MBIN5FBAF8CA_15410	PanC	Pantoate--beta-alanine ligase (EC 6.3.2.1)	Vitamins/cofactors	coenzyme A, de novo synthesis (B5)
	BgpSM0012	Phocaeicola	vulgatus	MBIN5FBAF8CA_15440	CoaC; CoaB	Phosphopantothenoylcysteine decarboxylase (EC 4.1.1.36); Phosphopantothenoylcysteine synthetase (EC 6.3.2.5)	Vitamins/cofactors	coenzyme A, de novo synthesis (B5)
	BgpSM0012	Phocaeicola	vulgatus	MBIN5FBAF8CA_18620	PanE	2-dehydropantoate 2-reductase (EC 1.1.1.169)	Vitamins/cofactors	coenzyme A, de novo synthesis (B5)
	BgpSM0012	Phocaeicola	vulgatus	MBIN5FBAF8CA_11580	CysE	Serine acetyltransferase (EC 2.3.1.30)	Amino acids	cysteine biosynthesis (Cys)
	BgpSM0012	Phocaeicola	vulgatus	MBIN5FBAF8CA_17810	CysK	Cysteine synthase (EC 2.5.1.47)	Amino acids	cysteine biosynthesis (Cys)
	BgpSM0012	Phocaeicola	vulgatus	MBIN5FBAF8CA_06745	RibE	Riboflavin synthase eubacterial/eukaryotic (EC 2.5.1.9)	Vitamins/cofactors	FMN/FAD cofactors, de novo synthesis (B2)
	BgpSM0012	Phocaeicola	vulgatus	MBIN5FBAF8CA_07025	RibF	Riboflavin kinase (EC 2.7.1.26)	Vitamins/cofactors	FMN/FAD cofactors, de novo synthesis (B2)
	BgpSM0012	Phocaeicola	vulgatus	MBIN5FBAF8CA_10840	RibDr; RibDd	5-amino-6-(5-phosphoribosylamino)uracil reductase (EC 1.1.1.193); Diaminohydroxyphosphoribosylaminopyrimidine deaminase (EC 3.5.4.26)	Vitamins/cofactors	FMN/FAD cofactors, de novo synthesis (B2)
	BgpSM0012	Phocaeicola	vulgatus	MBIN5FBAF8CA_13975	RibB; RibA	3,4-dihydroxy-2-butanone 4-phosphate synthase (EC 4.1.99.12); GTP cyclohydrolase II (EC 3.5.4.25)	Vitamins/cofactors	FMN/FAD cofactors, de novo synthesis (B2)
	BgpSM0012	Phocaeicola	vulgatus	MBIN5FBAF8CA_15685	RibH	6,7-dimethyl-8-ribityllumazine synthase (EC 2.5.1.78)	Vitamins/cofactors	FMN/FAD cofactors, de novo synthesis (B2)
	BgpSM0012	Phocaeicola	vulgatus	MBIN5FBAF8CA_17990	RibB	3,4-dihydroxy-2-butanone 4-phosphate synthase (EC 4.1.99.12)	Vitamins/cofactors	FMN/FAD cofactors, de novo synthesis (B2)
	BgpSM0012	Phocaeicola	vulgatus	MBIN5FBAF8CA_00815	FolA	Dihydrofolate reductase (EC 1.5.1.3)	Vitamins/cofactors	folate cofactors, de novo synthesis (B9)
	BgpSM0012	Phocaeicola	vulgatus	MBIN5FBAF8CA_04505	FolB	Dihydroneopterin aldolase (EC 4.1.2.25)	Vitamins/cofactors	folate cofactors, de novo synthesis (B9)
	BgpSM0012	Phocaeicola	vulgatus	MBIN5FBAF8CA_04815	FolK	2-amino-4-hydroxy-6-hydroxymethyldihydropteridine pyrophosphokinase (EC 2.7.6.3)	Vitamins/cofactors	folate cofactors, de novo synthesis (B9)
	BgpSM0012	Phocaeicola	vulgatus	MBIN5FBAF8CA_09655	FolP	Dihydropteroate synthase (EC 2.5.1.15)	Vitamins/cofactors	folate cofactors, de novo synthesis (B9)
	BgpSM0012	Phocaeicola	vulgatus	MBIN5FBAF8CA_10475	FolA	Dihydrofolate reductase (EC 1.5.1.3)	Vitamins/cofactors	folate cofactors, de novo synthesis (B9)
	BgpSM0012	Phocaeicola	vulgatus	MBIN5FBAF8CA_12710	FolC	Dihydrofolate synthase (EC 6.3.2.12)	Vitamins/cofactors	folate cofactors, de novo synthesis (B9)
	BgpSM0012	Phocaeicola	vulgatus	MBIN5FBAF8CA_13850	FolK	2-amino-4-hydroxy-6-hydroxymethyldihydropteridine pyrophosphokinase (EC 2.7.6.3)	Vitamins/cofactors	folate cofactors, de novo synthesis (B9)
	BgpSM0012	Phocaeicola	vulgatus	MBIN5FBAF8CA_16365	FolE1; GCYHI1	GTP cyclohydrolase I (EC 3.5.4.16) type 1	Vitamins/cofactors	folate cofactors, de novo synthesis (B9)
	BgpSM0012	Phocaeicola	vulgatus	MBIN5FBAF8CA_17125	PabC	Aminodeoxychorismate lyase (EC 4.1.3.38)	Vitamins/cofactors	folate cofactors, de novo synthesis (B9)
	BgpSM0012	Phocaeicola	vulgatus	MBIN5FBAF8CA_17130	PabA	Para-aminobenzoate synthase, aminase component (EC 2.6.1.85)	Vitamins/cofactors	folate cofactors, de novo synthesis (B9)
	BgpSM0012	Phocaeicola	vulgatus	MBIN5FBAF8CA_05480	PflB	Pyruvate formate-lyase activating enzyme (EC 1.97.1.4)	Fermentation products	formate production
	BgpSM0012	Phocaeicola	vulgatus	MBIN5FBAF8CA_05485	PflA	Pyruvate formate-lyase (EC 2.3.1.54)	Fermentation products	formate production
	BgpSM0012	Phocaeicola	vulgatus	MBIN5FBAF8CA_02255	SusC_fos	SusC, outer membrane protein involved in FOS binding	Carbohydrate utilization	fructooligosaccharides utilization (FOS)
	BgpSM0012	Phocaeicola	vulgatus	MBIN5FBAF8CA_02260	BfrA_old	beta-fructofuranosidase (EC 3.2.1.26)	Carbohydrate utilization	fructooligosaccharides utilization (FOS)
	BgpSM0012	Phocaeicola	vulgatus	MBIN5FBAF8CA_02275	HTCS_fos	DNA-binding response regulator for FOS utilization, AraC family	Carbohydrate utilization	fructooligosaccharides utilization (FOS)
	BgpSM0012	Phocaeicola	vulgatus	MBIN5FBAF8CA_02265	FruP	Predicted fructose transporter	Carbohydrate utilization	fructose utilization (Fru)
	BgpSM0012	Phocaeicola	vulgatus	MBIN5FBAF8CA_02270	Frk_ScrK; ScrK	Fructokinase (EC 2.7.1.4)	Carbohydrate utilization	fructose utilization (Fru); sucrose utilization (Scr); fructooligosaccharides utilization (FOS)	mannitol utilization (Mtl)
	BgpSM0012	Phocaeicola	vulgatus	MBIN5FBAF8CA_02270	Frk_ScrK; ScrK	Fructokinase (EC 2.7.1.4)	Carbohydrate utilization	fructose utilization (Fru); sucrose utilization (Scr); fructooligosaccharides utilization (FOS)	mannitol utilization (Mtl)
	BgpSM0012	Phocaeicola	vulgatus	MBIN5FBAF8CA_02270	Frk_ScrK; ScrK	Fructokinase (EC 2.7.1.4)	Carbohydrate utilization	fructose utilization (Fru); sucrose utilization (Scr); fructooligosaccharides utilization (FOS)	mannitol utilization (Mtl)
	BgpSM0012	Phocaeicola	vulgatus	MBIN5FBAF8CA_06880	Frk_ScrK; ScrK	Fructokinase (EC 2.7.1.4)	Carbohydrate utilization	fructose utilization (Fru); sucrose utilization (Scr); fructooligosaccharides utilization (FOS)	mannitol utilization (Mtl)
	BgpSM0012	Phocaeicola	vulgatus	MBIN5FBAF8CA_06880	Frk_ScrK; ScrK	Fructokinase (EC 2.7.1.4)	Carbohydrate utilization	fructose utilization (Fru); sucrose utilization (Scr); fructooligosaccharides utilization (FOS)	mannitol utilization (Mtl)
	BgpSM0012	Phocaeicola	vulgatus	MBIN5FBAF8CA_06880	Frk_ScrK; ScrK	Fructokinase (EC 2.7.1.4)	Carbohydrate utilization	fructose utilization (Fru); sucrose utilization (Scr); fructooligosaccharides utilization (FOS)	mannitol utilization (Mtl)
	BgpSM0012	Phocaeicola	vulgatus	MBIN5FBAF8CA_01420	GalE	UDP-glucose 4-epimerase (EC 5.1.3.2)	Carbohydrate utilization	galactose utilization (Gal)	lactose utilization (Lac)
	BgpSM0012	Phocaeicola	vulgatus	MBIN5FBAF8CA_08865	GalE	UDP-glucose 4-epimerase (EC 5.1.3.2)	Carbohydrate utilization	galactose utilization (Gal)	lactose utilization (Lac)
	BgpSM0012	Phocaeicola	vulgatus	MBIN5FBAF8CA_09120	GalE	UDP-glucose 4-epimerase (EC 5.1.3.2)	Carbohydrate utilization	galactose utilization (Gal)	lactose utilization (Lac)
	BgpSM0012	Phocaeicola	vulgatus	MBIN5FBAF8CA_12695	GalK	Galactokinase (EC 2.7.1.6)	Carbohydrate utilization	galactose utilization (Gal)	lactose utilization (Lac)
	BgpSM0012	Phocaeicola	vulgatus	MBIN5FBAF8CA_17940	GalY	Predicted UTP--glucose-1-phosphate uridylyltransferase (EC 2.7.7.9) & galactose-1-phosphate uridylyltransferase (EC 2.7.7.10)	Carbohydrate utilization	galactose utilization (Gal)	lactose utilization (Lac)
	BgpSM0012	Phocaeicola	vulgatus	MBIN5FBAF8CA_14440	Pgm	Phosphoglucomutase (EC 5.4.2.2)	Carbohydrate utilization	galactose utilization (Gal)
	BgpSM0012	Phocaeicola	vulgatus	MBIN5FBAF8CA_04225	GalM	Aldose 1-epimerase (EC 5.1.3.3)	Carbohydrate utilization	galactose utilization (Gal); maltose utilization (Mal); maltooligosaccharides utilization (MOS)	lactose utilization (Lac)
	BgpSM0012	Phocaeicola	vulgatus	MBIN5FBAF8CA_04225	GalM	Aldose 1-epimerase (EC 5.1.3.3)	Carbohydrate utilization	galactose utilization (Gal); maltose utilization (Mal); maltooligosaccharides utilization (MOS)	lactose utilization (Lac)
	BgpSM0012	Phocaeicola	vulgatus	MBIN5FBAF8CA_04225	GalM	Aldose 1-epimerase (EC 5.1.3.3)	Carbohydrate utilization	galactose utilization (Gal); maltose utilization (Mal); maltooligosaccharides utilization (MOS)	lactose utilization (Lac)
	BgpSM0012	Phocaeicola	vulgatus	MBIN5FBAF8CA_12705	GalM	Aldose 1-epimerase (EC 5.1.3.3)	Carbohydrate utilization	galactose utilization (Gal); maltose utilization (Mal); maltooligosaccharides utilization (MOS)	lactose utilization (Lac)
	BgpSM0012	Phocaeicola	vulgatus	MBIN5FBAF8CA_12705	GalM	Aldose 1-epimerase (EC 5.1.3.3)	Carbohydrate utilization	galactose utilization (Gal); maltose utilization (Mal); maltooligosaccharides utilization (MOS)	lactose utilization (Lac)
	BgpSM0012	Phocaeicola	vulgatus	MBIN5FBAF8CA_12705	GalM	Aldose 1-epimerase (EC 5.1.3.3)	Carbohydrate utilization	galactose utilization (Gal); maltose utilization (Mal); maltooligosaccharides utilization (MOS)	lactose utilization (Lac)
	BgpSM0012	Phocaeicola	vulgatus	MBIN5FBAF8CA_17175	GalM	Aldose 1-epimerase (EC 5.1.3.3)	Carbohydrate utilization	galactose utilization (Gal); maltose utilization (Mal); maltooligosaccharides utilization (MOS)	lactose utilization (Lac)
	BgpSM0012	Phocaeicola	vulgatus	MBIN5FBAF8CA_17175	GalM	Aldose 1-epimerase (EC 5.1.3.3)	Carbohydrate utilization	galactose utilization (Gal); maltose utilization (Mal); maltooligosaccharides utilization (MOS)	lactose utilization (Lac)
	BgpSM0012	Phocaeicola	vulgatus	MBIN5FBAF8CA_17175	GalM	Aldose 1-epimerase (EC 5.1.3.3)	Carbohydrate utilization	galactose utilization (Gal); maltose utilization (Mal); maltooligosaccharides utilization (MOS)	lactose utilization (Lac)
	BgpSM0012	Phocaeicola	vulgatus	MBIN5FBAF8CA_17515	GalM	Aldose 1-epimerase (EC 5.1.3.3)	Carbohydrate utilization	galactose utilization (Gal); maltose utilization (Mal); maltooligosaccharides utilization (MOS)	lactose utilization (Lac)
	BgpSM0012	Phocaeicola	vulgatus	MBIN5FBAF8CA_17515	GalM	Aldose 1-epimerase (EC 5.1.3.3)	Carbohydrate utilization	galactose utilization (Gal); maltose utilization (Mal); maltooligosaccharides utilization (MOS)	lactose utilization (Lac)
	BgpSM0012	Phocaeicola	vulgatus	MBIN5FBAF8CA_17515	GalM	Aldose 1-epimerase (EC 5.1.3.3)	Carbohydrate utilization	galactose utilization (Gal); maltose utilization (Mal); maltooligosaccharides utilization (MOS)	lactose utilization (Lac)
	BgpSM0012	Phocaeicola	vulgatus	MBIN5FBAF8CA_12700	GlcP_1; GlcT	Galactose/glucose transporter, FHS family, MFS superfamily	Carbohydrate utilization	glucose utilization (Glc); galactose utilization (Gal)
	BgpSM0012	Phocaeicola	vulgatus	MBIN5FBAF8CA_12700	GlcP_1; GlcT	Galactose/glucose transporter, FHS family, MFS superfamily	Carbohydrate utilization	glucose utilization (Glc); galactose utilization (Gal)
	BgpSM0012	Phocaeicola	vulgatus	MBIN5FBAF8CA_02910	GlcK; RokA	Glucokinase (EC 2.7.1.2); N-acetylglucosamine kinase, glucokinase-like (EC 2.7.1.59)	Carbohydrate utilization	glucose utilization (Glc); N-acetylneuraminate utilization (NANA); N-acetylglucosamine utilization (GlcNAc)	N-acetylmannosamine utilization (ManNAc)
	BgpSM0012	Phocaeicola	vulgatus	MBIN5FBAF8CA_02910	GlcK; RokA	Glucokinase (EC 2.7.1.2); N-acetylglucosamine kinase, glucokinase-like (EC 2.7.1.59)	Carbohydrate utilization	glucose utilization (Glc); N-acetylneuraminate utilization (NANA); N-acetylglucosamine utilization (GlcNAc)	N-acetylmannosamine utilization (ManNAc)
	BgpSM0012	Phocaeicola	vulgatus	MBIN5FBAF8CA_02910	GlcK; RokA	Glucokinase (EC 2.7.1.2); N-acetylglucosamine kinase, glucokinase-like (EC 2.7.1.59)	Carbohydrate utilization	glucose utilization (Glc); N-acetylneuraminate utilization (NANA); N-acetylglucosamine utilization (GlcNAc)	N-acetylmannosamine utilization (ManNAc)
	BgpSM0012	Phocaeicola	vulgatus	MBIN5FBAF8CA_05635	ExuT	Hexuronate transporter	Carbohydrate utilization	glucuronate utilization (GlcA); galacturonate utilization (GalA)
	BgpSM0012	Phocaeicola	vulgatus	MBIN5FBAF8CA_05635	ExuT	Hexuronate transporter	Carbohydrate utilization	glucuronate utilization (GlcA); galacturonate utilization (GalA)
	BgpSM0012	Phocaeicola	vulgatus	MBIN5FBAF8CA_03390	UxaB	Altronate oxidoreductase (EC 1.1.1.58)	Carbohydrate utilization	glucuronate utilization (GlcA); galacturonate utilization (GalA); oligogalacturonate utilization (GalAs)	glucuronides utilization (GlcAs)
	BgpSM0012	Phocaeicola	vulgatus	MBIN5FBAF8CA_03390	UxaB	Altronate oxidoreductase (EC 1.1.1.58)	Carbohydrate utilization	glucuronate utilization (GlcA); galacturonate utilization (GalA); oligogalacturonate utilization (GalAs)	glucuronides utilization (GlcAs)
	BgpSM0012	Phocaeicola	vulgatus	MBIN5FBAF8CA_03390	UxaB	Altronate oxidoreductase (EC 1.1.1.58)	Carbohydrate utilization	glucuronate utilization (GlcA); galacturonate utilization (GalA); oligogalacturonate utilization (GalAs)	glucuronides utilization (GlcAs)
	BgpSM0012	Phocaeicola	vulgatus	MBIN5FBAF8CA_03395	UxaC	Uronate isomerase (EC 5.3.1.12)	Carbohydrate utilization	glucuronate utilization (GlcA); galacturonate utilization (GalA); oligogalacturonate utilization (GalAs)	glucuronides utilization (GlcAs)
	BgpSM0012	Phocaeicola	vulgatus	MBIN5FBAF8CA_03395	UxaC	Uronate isomerase (EC 5.3.1.12)	Carbohydrate utilization	glucuronate utilization (GlcA); galacturonate utilization (GalA); oligogalacturonate utilization (GalAs)	glucuronides utilization (GlcAs)
	BgpSM0012	Phocaeicola	vulgatus	MBIN5FBAF8CA_03395	UxaC	Uronate isomerase (EC 5.3.1.12)	Carbohydrate utilization	glucuronate utilization (GlcA); galacturonate utilization (GalA); oligogalacturonate utilization (GalAs)	glucuronides utilization (GlcAs)
	BgpSM0012	Phocaeicola	vulgatus	MBIN5FBAF8CA_03505	UxaA	Altronate dehydratase (EC 4.2.1.7)	Carbohydrate utilization	glucuronate utilization (GlcA); galacturonate utilization (GalA); oligogalacturonate utilization (GalAs)	glucuronides utilization (GlcAs)
	BgpSM0012	Phocaeicola	vulgatus	MBIN5FBAF8CA_03505	UxaA	Altronate dehydratase (EC 4.2.1.7)	Carbohydrate utilization	glucuronate utilization (GlcA); galacturonate utilization (GalA); oligogalacturonate utilization (GalAs)	glucuronides utilization (GlcAs)
	BgpSM0012	Phocaeicola	vulgatus	MBIN5FBAF8CA_03505	UxaA	Altronate dehydratase (EC 4.2.1.7)	Carbohydrate utilization	glucuronate utilization (GlcA); galacturonate utilization (GalA); oligogalacturonate utilization (GalAs)	glucuronides utilization (GlcAs)
	BgpSM0012	Phocaeicola	vulgatus	MBIN5FBAF8CA_03595	UxuA	Mannonate dehydratase (EC 4.2.1.8)	Carbohydrate utilization	glucuronate utilization (GlcA); galacturonate utilization (GalA); oligogalacturonate utilization (GalAs)	glucuronides utilization (GlcAs)
	BgpSM0012	Phocaeicola	vulgatus	MBIN5FBAF8CA_03595	UxuA	Mannonate dehydratase (EC 4.2.1.8)	Carbohydrate utilization	glucuronate utilization (GlcA); galacturonate utilization (GalA); oligogalacturonate utilization (GalAs)	glucuronides utilization (GlcAs)
	BgpSM0012	Phocaeicola	vulgatus	MBIN5FBAF8CA_03595	UxuA	Mannonate dehydratase (EC 4.2.1.8)	Carbohydrate utilization	glucuronate utilization (GlcA); galacturonate utilization (GalA); oligogalacturonate utilization (GalAs)	glucuronides utilization (GlcAs)
	BgpSM0012	Phocaeicola	vulgatus	MBIN5FBAF8CA_06830	UxuB	D-mannonate oxidoreductase (EC 1.1.1.57)	Carbohydrate utilization	glucuronate utilization (GlcA); galacturonate utilization (GalA); oligogalacturonate utilization (GalAs)	glucuronides utilization (GlcAs)
	BgpSM0012	Phocaeicola	vulgatus	MBIN5FBAF8CA_06830	UxuB	D-mannonate oxidoreductase (EC 1.1.1.57)	Carbohydrate utilization	glucuronate utilization (GlcA); galacturonate utilization (GalA); oligogalacturonate utilization (GalAs)	glucuronides utilization (GlcAs)
	BgpSM0012	Phocaeicola	vulgatus	MBIN5FBAF8CA_06830	UxuB	D-mannonate oxidoreductase (EC 1.1.1.57)	Carbohydrate utilization	glucuronate utilization (GlcA); galacturonate utilization (GalA); oligogalacturonate utilization (GalAs)	glucuronides utilization (GlcAs)
	BgpSM0012	Phocaeicola	vulgatus	MBIN5FBAF8CA_06835	UxuA	Mannonate dehydratase (EC 4.2.1.8)	Carbohydrate utilization	glucuronate utilization (GlcA); galacturonate utilization (GalA); oligogalacturonate utilization (GalAs)	glucuronides utilization (GlcAs)
	BgpSM0012	Phocaeicola	vulgatus	MBIN5FBAF8CA_06835	UxuA	Mannonate dehydratase (EC 4.2.1.8)	Carbohydrate utilization	glucuronate utilization (GlcA); galacturonate utilization (GalA); oligogalacturonate utilization (GalAs)	glucuronides utilization (GlcAs)
	BgpSM0012	Phocaeicola	vulgatus	MBIN5FBAF8CA_06835	UxuA	Mannonate dehydratase (EC 4.2.1.8)	Carbohydrate utilization	glucuronate utilization (GlcA); galacturonate utilization (GalA); oligogalacturonate utilization (GalAs)	glucuronides utilization (GlcAs)
	BgpSM0012	Phocaeicola	vulgatus	MBIN5FBAF8CA_04935	Gdh2; Gdh1	NAD-specific glutamate dehydrogenase (EC 1.4.1.2); NADP-specific glutamate dehydrogenase (EC 1.4.1.4)	Amino acids	glutamate biosynthesis (Glu)
	BgpSM0012	Phocaeicola	vulgatus	MBIN5FBAF8CA_04965	Gdh2	NAD-specific glutamate dehydrogenase (EC 1.4.1.2)	Amino acids	glutamate biosynthesis (Glu)
	BgpSM0012	Phocaeicola	vulgatus	MBIN5FBAF8CA_11445	GltB	Glutamate synthase [NADPH] large chain (EC 1.4.1.13)	Amino acids	glutamate biosynthesis (Glu)
	BgpSM0012	Phocaeicola	vulgatus	MBIN5FBAF8CA_14485	GltB	Glutamate synthase [NADPH] large chain (EC 1.4.1.13)	Amino acids	glutamate biosynthesis (Glu)
	BgpSM0012	Phocaeicola	vulgatus	MBIN5FBAF8CA_07730	GlnA3	Glutamine synthetase type I (EC 6.3.1.2)	Amino acids	glutamine biosynthesis (Gln)
	BgpSM0012	Phocaeicola	vulgatus	MBIN5FBAF8CA_17700	GlnN	Glutamine synthetase type III, GlnN (EC 6.3.1.2)	Amino acids	glutamine biosynthesis (Gln)
	BgpSM0012	Phocaeicola	vulgatus	MBIN5FBAF8CA_10185	GlyB	Low-specificity L-threonine aldolase (EC 4.1.2.48)	Amino acids	glycine biosynthesis (Gly)
	BgpSM0012	Phocaeicola	vulgatus	MBIN5FBAF8CA_13775	GlyA	Serine hydroxymethyltransferase (EC 2.1.2.1)	Amino acids	glycine biosynthesis (Gly)
	BgpSM0012	Phocaeicola	vulgatus	MBIN5FBAF8CA_08710	HisH	Imidazole glycerol phosphate synthase amidotransferase subunit (EC 2.4.2.-)	Amino acids	histidine biosynthesis (His)
	BgpSM0012	Phocaeicola	vulgatus	MBIN5FBAF8CA_08715	HisA	Phosphoribosylformimino-5-aminoimidazole carboxamide ribotide isomerase (EC 5.3.1.16)	Amino acids	histidine biosynthesis (His)
	BgpSM0012	Phocaeicola	vulgatus	MBIN5FBAF8CA_08720	HisF	Imidazole glycerol phosphate synthase cyclase subunit (EC 4.1.3.-)	Amino acids	histidine biosynthesis (His)
	BgpSM0012	Phocaeicola	vulgatus	MBIN5FBAF8CA_08725	HisI; HisE	Phosphoribosyl-AMP cyclohydrolase (EC 3.5.4.19); Phosphoribosyl-ATP pyrophosphatase (EC 3.6.1.31)	Amino acids	histidine biosynthesis (His)
	BgpSM0012	Phocaeicola	vulgatus	MBIN5FBAF8CA_12875	HisG	ATP phosphoribosyltransferase (EC 2.4.2.17)	Amino acids	histidine biosynthesis (His)
	BgpSM0012	Phocaeicola	vulgatus	MBIN5FBAF8CA_12880	HisD	Histidinol dehydrogenase (EC 1.1.1.23)	Amino acids	histidine biosynthesis (His)
	BgpSM0012	Phocaeicola	vulgatus	MBIN5FBAF8CA_12885	HisC	Histidinol-phosphate aminotransferase (EC 2.6.1.9)	Amino acids	histidine biosynthesis (His)
	BgpSM0012	Phocaeicola	vulgatus	MBIN5FBAF8CA_12890	HisJ1; HisB	Histidinol-phosphatase (EC 3.1.3.15); Imidazoleglycerol-phosphate dehydratase (EC 4.2.1.19)	Amino acids	histidine biosynthesis (His)
	BgpSM0012	Phocaeicola	vulgatus	MBIN5FBAF8CA_05350	HutU	Urocanate hydratase (EC 4.2.1.49)	Other catabolic pathways	histidine degradation (His_d)
	BgpSM0012	Phocaeicola	vulgatus	MBIN5FBAF8CA_05360	GluF	Glutamate formyltransferase	Other catabolic pathways	histidine degradation (His_d)
	BgpSM0012	Phocaeicola	vulgatus	MBIN5FBAF8CA_05370	HutI	Imidazolonepropionase (EC 3.5.2.7)	Other catabolic pathways	histidine degradation (His_d)
	BgpSM0012	Phocaeicola	vulgatus	MBIN5FBAF8CA_05375	ForC	Formiminotetrahydrofolate cyclodeaminase (EC 4.3.1.4)	Other catabolic pathways	histidine degradation (His_d)
	BgpSM0012	Phocaeicola	vulgatus	MBIN5FBAF8CA_05380	HutH	Histidine ammonia-lyase (EC 4.3.1.3)	Other catabolic pathways	histidine degradation (His_d)
	BgpSM0012	Phocaeicola	vulgatus	MBIN5FBAF8CA_11165	HutH	Histidine ammonia-lyase (EC 4.3.1.3)	Other catabolic pathways	histidine degradation (His_d)
	BgpSM0012	Phocaeicola	vulgatus	MBIN5FBAF8CA_00590	IlvD	Dihydroxy-acid dehydratase (EC 4.2.1.9)	Amino acids	isoleucine biosynthesis (Ile); leucine biosynthesis (Leu); valine biosynthesis (Val)
	BgpSM0012	Phocaeicola	vulgatus	MBIN5FBAF8CA_00590	IlvD	Dihydroxy-acid dehydratase (EC 4.2.1.9)	Amino acids	isoleucine biosynthesis (Ile); leucine biosynthesis (Leu); valine biosynthesis (Val)
	BgpSM0012	Phocaeicola	vulgatus	MBIN5FBAF8CA_00590	IlvD	Dihydroxy-acid dehydratase (EC 4.2.1.9)	Amino acids	isoleucine biosynthesis (Ile); leucine biosynthesis (Leu); valine biosynthesis (Val)
	BgpSM0012	Phocaeicola	vulgatus	MBIN5FBAF8CA_00595	IlvG	Acetolactate synthase large subunit (EC 2.2.1.6)	Amino acids	isoleucine biosynthesis (Ile); leucine biosynthesis (Leu); valine biosynthesis (Val)
	BgpSM0012	Phocaeicola	vulgatus	MBIN5FBAF8CA_00595	IlvG	Acetolactate synthase large subunit (EC 2.2.1.6)	Amino acids	isoleucine biosynthesis (Ile); leucine biosynthesis (Leu); valine biosynthesis (Val)
	BgpSM0012	Phocaeicola	vulgatus	MBIN5FBAF8CA_00595	IlvG	Acetolactate synthase large subunit (EC 2.2.1.6)	Amino acids	isoleucine biosynthesis (Ile); leucine biosynthesis (Leu); valine biosynthesis (Val)
	BgpSM0012	Phocaeicola	vulgatus	MBIN5FBAF8CA_00600	IlvM	Acetolactate synthase small subunit (EC 2.2.1.6)	Amino acids	isoleucine biosynthesis (Ile); leucine biosynthesis (Leu); valine biosynthesis (Val)
	BgpSM0012	Phocaeicola	vulgatus	MBIN5FBAF8CA_00600	IlvM	Acetolactate synthase small subunit (EC 2.2.1.6)	Amino acids	isoleucine biosynthesis (Ile); leucine biosynthesis (Leu); valine biosynthesis (Val)
	BgpSM0012	Phocaeicola	vulgatus	MBIN5FBAF8CA_00600	IlvM	Acetolactate synthase small subunit (EC 2.2.1.6)	Amino acids	isoleucine biosynthesis (Ile); leucine biosynthesis (Leu); valine biosynthesis (Val)
	BgpSM0012	Phocaeicola	vulgatus	MBIN5FBAF8CA_00610	IlvC; IlvC2	Ketol-acid reductoisomerase (NADP(+)) (EC 1.1.1.86)	Amino acids	isoleucine biosynthesis (Ile); leucine biosynthesis (Leu); valine biosynthesis (Val)
	BgpSM0012	Phocaeicola	vulgatus	MBIN5FBAF8CA_00610	IlvC; IlvC2	Ketol-acid reductoisomerase (NADP(+)) (EC 1.1.1.86)	Amino acids	isoleucine biosynthesis (Ile); leucine biosynthesis (Leu); valine biosynthesis (Val)
	BgpSM0012	Phocaeicola	vulgatus	MBIN5FBAF8CA_00610	IlvC; IlvC2	Ketol-acid reductoisomerase (NADP(+)) (EC 1.1.1.86)	Amino acids	isoleucine biosynthesis (Ile); leucine biosynthesis (Leu); valine biosynthesis (Val)
	BgpSM0012	Phocaeicola	vulgatus	MBIN5FBAF8CA_05050	IlvE	Branched-chain amino acid aminotransferase (EC 2.6.1.42)	Amino acids	isoleucine biosynthesis (Ile); leucine biosynthesis (Leu); valine biosynthesis (Val)
	BgpSM0012	Phocaeicola	vulgatus	MBIN5FBAF8CA_05050	IlvE	Branched-chain amino acid aminotransferase (EC 2.6.1.42)	Amino acids	isoleucine biosynthesis (Ile); leucine biosynthesis (Leu); valine biosynthesis (Val)
	BgpSM0012	Phocaeicola	vulgatus	MBIN5FBAF8CA_05050	IlvE	Branched-chain amino acid aminotransferase (EC 2.6.1.42)	Amino acids	isoleucine biosynthesis (Ile); leucine biosynthesis (Leu); valine biosynthesis (Val)
	BgpSM0012	Phocaeicola	vulgatus	MBIN5FBAF8CA_08645	CimA	(R)-citramalate synthase (EC 2.3.1.182)	Amino acids	isoleucine biosynthesis (Ile); leucine biosynthesis (Leu); valine biosynthesis (Val)
	BgpSM0012	Phocaeicola	vulgatus	MBIN5FBAF8CA_08645	CimA	(R)-citramalate synthase (EC 2.3.1.182)	Amino acids	isoleucine biosynthesis (Ile); leucine biosynthesis (Leu); valine biosynthesis (Val)
	BgpSM0012	Phocaeicola	vulgatus	MBIN5FBAF8CA_08645	CimA	(R)-citramalate synthase (EC 2.3.1.182)	Amino acids	isoleucine biosynthesis (Ile); leucine biosynthesis (Leu); valine biosynthesis (Val)
	BgpSM0012	Phocaeicola	vulgatus	MBIN5FBAF8CA_08910	IlvA	Threonine dehydratase (EC 4.3.1.19)	Amino acids	isoleucine biosynthesis (Ile); leucine biosynthesis (Leu); valine biosynthesis (Val)
	BgpSM0012	Phocaeicola	vulgatus	MBIN5FBAF8CA_08910	IlvA	Threonine dehydratase (EC 4.3.1.19)	Amino acids	isoleucine biosynthesis (Ile); leucine biosynthesis (Leu); valine biosynthesis (Val)
	BgpSM0012	Phocaeicola	vulgatus	MBIN5FBAF8CA_08910	IlvA	Threonine dehydratase (EC 4.3.1.19)	Amino acids	isoleucine biosynthesis (Ile); leucine biosynthesis (Leu); valine biosynthesis (Val)
	BgpSM0012	Phocaeicola	vulgatus	MBIN5FBAF8CA_10725	IlvC; IlvC2	Ketol-acid reductoisomerase (NADP(+)) (EC 1.1.1.86)	Amino acids	isoleucine biosynthesis (Ile); leucine biosynthesis (Leu); valine biosynthesis (Val)
	BgpSM0012	Phocaeicola	vulgatus	MBIN5FBAF8CA_10725	IlvC; IlvC2	Ketol-acid reductoisomerase (NADP(+)) (EC 1.1.1.86)	Amino acids	isoleucine biosynthesis (Ile); leucine biosynthesis (Leu); valine biosynthesis (Val)
	BgpSM0012	Phocaeicola	vulgatus	MBIN5FBAF8CA_10725	IlvC; IlvC2	Ketol-acid reductoisomerase (NADP(+)) (EC 1.1.1.86)	Amino acids	isoleucine biosynthesis (Ile); leucine biosynthesis (Leu); valine biosynthesis (Val)
	BgpSM0012	Phocaeicola	vulgatus	MBIN5FBAF8CA_08640	LeuB	3-isopropylmalate dehydrogenase (EC 1.1.1.85)	Amino acids	leucine biosynthesis (Leu)
	BgpSM0012	Phocaeicola	vulgatus	MBIN5FBAF8CA_08650	LeuD	3-isopropylmalate dehydratase small subunit (EC 4.2.1.33)	Amino acids	leucine biosynthesis (Leu)
	BgpSM0012	Phocaeicola	vulgatus	MBIN5FBAF8CA_08655	LeuC	3-isopropylmalate dehydratase large subunit (EC 4.2.1.33)	Amino acids	leucine biosynthesis (Leu)
	BgpSM0012	Phocaeicola	vulgatus	MBIN5FBAF8CA_08660	LeuA	2-isopropylmalate synthase (EC 2.3.3.13)	Amino acids	leucine biosynthesis (Leu)
	BgpSM0012	Phocaeicola	vulgatus	MBIN5FBAF8CA_03640	LipB	Octanoate-[acyl-carrier-protein]-protein-N-octanoyltransferase	Vitamins/cofactors	lipoate cofactor, de novo synthesis (LA)
	BgpSM0012	Phocaeicola	vulgatus	MBIN5FBAF8CA_10680	LipA1	Lipoyl synthase (EC 2.8.1.8)	Vitamins/cofactors	lipoate cofactor, de novo synthesis (LA)
	BgpSM0012	Phocaeicola	vulgatus	MBIN5FBAF8CA_02240	Ddh	Meso-diaminopimelate D-dehydrogenase (EC 1.4.1.16)	Amino acids	lysine biosynthesis (Lys)
	BgpSM0012	Phocaeicola	vulgatus	MBIN5FBAF8CA_02845	Asd	Aspartate-semialdehyde dehydrogenase (EC 1.2.1.11)	Amino acids	lysine biosynthesis (Lys)
	BgpSM0012	Phocaeicola	vulgatus	MBIN5FBAF8CA_06810	DapB	4-hydroxy-tetrahydrodipicolinate reductase (EC 1.17.1.8)	Amino acids	lysine biosynthesis (Lys)
	BgpSM0012	Phocaeicola	vulgatus	MBIN5FBAF8CA_08735	LysC	Aspartokinase (EC 2.7.2.4)	Amino acids	lysine biosynthesis (Lys)
	BgpSM0012	Phocaeicola	vulgatus	MBIN5FBAF8CA_08740	LysA	Diaminopimelate decarboxylase (EC 4.1.1.20)	Amino acids	lysine biosynthesis (Lys)
	BgpSM0012	Phocaeicola	vulgatus	MBIN5FBAF8CA_12115	LysC	Aspartokinase (EC 2.7.2.4)	Amino acids	lysine biosynthesis (Lys)
	BgpSM0012	Phocaeicola	vulgatus	MBIN5FBAF8CA_13965	DapA	4-hydroxy-tetrahydrodipicolinate synthase (EC 4.3.3.7)	Amino acids	lysine biosynthesis (Lys)
	BgpSM0012	Phocaeicola	vulgatus	MBIN5FBAF8CA_03240	LysC; Hom	Aspartokinase (EC 2.7.2.4); Homoserine dehydrogenase (EC 1.1.1.3)	Amino acids	lysine biosynthesis (Lys); threonine biosynthesis (Thr); methionine biosynthesis (Met)
	BgpSM0012	Phocaeicola	vulgatus	MBIN5FBAF8CA_03240	LysC; Hom	Aspartokinase (EC 2.7.2.4); Homoserine dehydrogenase (EC 1.1.1.3)	Amino acids	lysine biosynthesis (Lys); threonine biosynthesis (Thr); methionine biosynthesis (Met)
	BgpSM0012	Phocaeicola	vulgatus	MBIN5FBAF8CA_03240	LysC; Hom	Aspartokinase (EC 2.7.2.4); Homoserine dehydrogenase (EC 1.1.1.3)	Amino acids	lysine biosynthesis (Lys); threonine biosynthesis (Thr); methionine biosynthesis (Met)
	BgpSM0012	Phocaeicola	vulgatus	MBIN5FBAF8CA_00050	GlgP	Glycogen phosphorylase (EC 2.4.1.1)	Carbohydrate utilization	maltose utilization (Mal); maltooligosaccharides utilization (MOS)
	BgpSM0012	Phocaeicola	vulgatus	MBIN5FBAF8CA_00050	GlgP	Glycogen phosphorylase (EC 2.4.1.1)	Carbohydrate utilization	maltose utilization (Mal); maltooligosaccharides utilization (MOS)
	BgpSM0012	Phocaeicola	vulgatus	MBIN5FBAF8CA_00445	GlgP	Glycogen phosphorylase (EC 2.4.1.1)	Carbohydrate utilization	maltose utilization (Mal); maltooligosaccharides utilization (MOS)
	BgpSM0012	Phocaeicola	vulgatus	MBIN5FBAF8CA_00445	GlgP	Glycogen phosphorylase (EC 2.4.1.1)	Carbohydrate utilization	maltose utilization (Mal); maltooligosaccharides utilization (MOS)
	BgpSM0012	Phocaeicola	vulgatus	MBIN5FBAF8CA_01085	Pgm	Beta-phosphoglucomutase (EC 5.4.2.6)	Carbohydrate utilization	maltose utilization (Mal); maltooligosaccharides utilization (MOS)
	BgpSM0012	Phocaeicola	vulgatus	MBIN5FBAF8CA_01085	Pgm	Beta-phosphoglucomutase (EC 5.4.2.6)	Carbohydrate utilization	maltose utilization (Mal); maltooligosaccharides utilization (MOS)
	BgpSM0012	Phocaeicola	vulgatus	MBIN5FBAF8CA_02805	MalZ	Maltodextrin glucosidase (EC 3.2.1.20)	Carbohydrate utilization	maltose utilization (Mal); maltooligosaccharides utilization (MOS)
	BgpSM0012	Phocaeicola	vulgatus	MBIN5FBAF8CA_02805	MalZ	Maltodextrin glucosidase (EC 3.2.1.20)	Carbohydrate utilization	maltose utilization (Mal); maltooligosaccharides utilization (MOS)
	BgpSM0012	Phocaeicola	vulgatus	MBIN5FBAF8CA_03600	PulA	Pullulanase (EC 3.2.1.41)	Carbohydrate utilization	maltose utilization (Mal); maltooligosaccharides utilization (MOS)
	BgpSM0012	Phocaeicola	vulgatus	MBIN5FBAF8CA_03600	PulA	Pullulanase (EC 3.2.1.41)	Carbohydrate utilization	maltose utilization (Mal); maltooligosaccharides utilization (MOS)
	BgpSM0012	Phocaeicola	vulgatus	MBIN5FBAF8CA_04200	AglA	Alpha-glucosidase (EC 3.2.1.20)	Carbohydrate utilization	maltose utilization (Mal); maltooligosaccharides utilization (MOS)
	BgpSM0012	Phocaeicola	vulgatus	MBIN5FBAF8CA_04200	AglA	Alpha-glucosidase (EC 3.2.1.20)	Carbohydrate utilization	maltose utilization (Mal); maltooligosaccharides utilization (MOS)
	BgpSM0012	Phocaeicola	vulgatus	MBIN5FBAF8CA_05710	MalZ	Maltodextrin glucosidase (EC 3.2.1.20)	Carbohydrate utilization	maltose utilization (Mal); maltooligosaccharides utilization (MOS)
	BgpSM0012	Phocaeicola	vulgatus	MBIN5FBAF8CA_05710	MalZ	Maltodextrin glucosidase (EC 3.2.1.20)	Carbohydrate utilization	maltose utilization (Mal); maltooligosaccharides utilization (MOS)
	BgpSM0012	Phocaeicola	vulgatus	MBIN5FBAF8CA_06485	AmyA	Alpha-amylase (EC 3.2.1.1)	Carbohydrate utilization	maltose utilization (Mal); maltooligosaccharides utilization (MOS)
	BgpSM0012	Phocaeicola	vulgatus	MBIN5FBAF8CA_06485	AmyA	Alpha-amylase (EC 3.2.1.1)	Carbohydrate utilization	maltose utilization (Mal); maltooligosaccharides utilization (MOS)
	BgpSM0012	Phocaeicola	vulgatus	MBIN5FBAF8CA_07535	SusDm	SusD, outer membrane protein involved in maltodextrin utilization	Carbohydrate utilization	maltose utilization (Mal); maltooligosaccharides utilization (MOS)
	BgpSM0012	Phocaeicola	vulgatus	MBIN5FBAF8CA_07535	SusDm	SusD, outer membrane protein involved in maltodextrin utilization	Carbohydrate utilization	maltose utilization (Mal); maltooligosaccharides utilization (MOS)
	BgpSM0012	Phocaeicola	vulgatus	MBIN5FBAF8CA_07540	SusCm	SusC, outer membrane protein involved in maltodextrin utilization	Carbohydrate utilization	maltose utilization (Mal); maltooligosaccharides utilization (MOS)
	BgpSM0012	Phocaeicola	vulgatus	MBIN5FBAF8CA_07540	SusCm	SusC, outer membrane protein involved in maltodextrin utilization	Carbohydrate utilization	maltose utilization (Mal); maltooligosaccharides utilization (MOS)
	BgpSM0012	Phocaeicola	vulgatus	MBIN5FBAF8CA_07550	SusB	Alpha-glucosidase SusB (EC 3.2.1.20)	Carbohydrate utilization	maltose utilization (Mal); maltooligosaccharides utilization (MOS)
	BgpSM0012	Phocaeicola	vulgatus	MBIN5FBAF8CA_07550	SusB	Alpha-glucosidase SusB (EC 3.2.1.20)	Carbohydrate utilization	maltose utilization (Mal); maltooligosaccharides utilization (MOS)
	BgpSM0012	Phocaeicola	vulgatus	MBIN5FBAF8CA_07555	SusA	Alpha-amylase (Neopullulanase) SusA (EC 3.2.1.135)	Carbohydrate utilization	maltose utilization (Mal); maltooligosaccharides utilization (MOS)
	BgpSM0012	Phocaeicola	vulgatus	MBIN5FBAF8CA_07555	SusA	Alpha-amylase (Neopullulanase) SusA (EC 3.2.1.135)	Carbohydrate utilization	maltose utilization (Mal); maltooligosaccharides utilization (MOS)
	BgpSM0012	Phocaeicola	vulgatus	MBIN5FBAF8CA_07980	NplT	Neopullulanase (EC 3.2.1.135)	Carbohydrate utilization	maltose utilization (Mal); maltooligosaccharides utilization (MOS)
	BgpSM0012	Phocaeicola	vulgatus	MBIN5FBAF8CA_07980	NplT	Neopullulanase (EC 3.2.1.135)	Carbohydrate utilization	maltose utilization (Mal); maltooligosaccharides utilization (MOS)
	BgpSM0012	Phocaeicola	vulgatus	MBIN5FBAF8CA_09460	AmyA	Alpha-amylase (EC 3.2.1.1)	Carbohydrate utilization	maltose utilization (Mal); maltooligosaccharides utilization (MOS)
	BgpSM0012	Phocaeicola	vulgatus	MBIN5FBAF8CA_09460	AmyA	Alpha-amylase (EC 3.2.1.1)	Carbohydrate utilization	maltose utilization (Mal); maltooligosaccharides utilization (MOS)
	BgpSM0012	Phocaeicola	vulgatus	MBIN5FBAF8CA_11740	AglA	Alpha-glucosidase (EC 3.2.1.20)	Carbohydrate utilization	maltose utilization (Mal); maltooligosaccharides utilization (MOS)
	BgpSM0012	Phocaeicola	vulgatus	MBIN5FBAF8CA_11740	AglA	Alpha-glucosidase (EC 3.2.1.20)	Carbohydrate utilization	maltose utilization (Mal); maltooligosaccharides utilization (MOS)
	BgpSM0012	Phocaeicola	vulgatus	MBIN5FBAF8CA_12125	Cga	Glucoamylase (EC 3.2.1.3)	Carbohydrate utilization	maltose utilization (Mal); maltooligosaccharides utilization (MOS)
	BgpSM0012	Phocaeicola	vulgatus	MBIN5FBAF8CA_12125	Cga	Glucoamylase (EC 3.2.1.3)	Carbohydrate utilization	maltose utilization (Mal); maltooligosaccharides utilization (MOS)
	BgpSM0012	Phocaeicola	vulgatus	MBIN5FBAF8CA_12460	AglA	Alpha-glucosidase (EC 3.2.1.20)	Carbohydrate utilization	maltose utilization (Mal); maltooligosaccharides utilization (MOS)
	BgpSM0012	Phocaeicola	vulgatus	MBIN5FBAF8CA_12460	AglA	Alpha-glucosidase (EC 3.2.1.20)	Carbohydrate utilization	maltose utilization (Mal); maltooligosaccharides utilization (MOS)
	BgpSM0012	Phocaeicola	vulgatus	MBIN5FBAF8CA_14920	MalQ	4-alpha-glucanotransferase (amylomaltase) (EC 2.4.1.25)	Carbohydrate utilization	maltose utilization (Mal); maltooligosaccharides utilization (MOS)
	BgpSM0012	Phocaeicola	vulgatus	MBIN5FBAF8CA_14920	MalQ	4-alpha-glucanotransferase (amylomaltase) (EC 2.4.1.25)	Carbohydrate utilization	maltose utilization (Mal); maltooligosaccharides utilization (MOS)
	BgpSM0012	Phocaeicola	vulgatus	MBIN5FBAF8CA_14925	MalT	Predicted maltose transporter, MFS family	Carbohydrate utilization	maltose utilization (Mal); maltooligosaccharides utilization (MOS)
	BgpSM0012	Phocaeicola	vulgatus	MBIN5FBAF8CA_14925	MalT	Predicted maltose transporter, MFS family	Carbohydrate utilization	maltose utilization (Mal); maltooligosaccharides utilization (MOS)
	BgpSM0012	Phocaeicola	vulgatus	MBIN5FBAF8CA_09240	ManA	Mannose-6-phosphate isomerase (EC 5.3.1.8)	Carbohydrate utilization	mannose utilization (Man)
	BgpSM0012	Phocaeicola	vulgatus	MBIN5FBAF8CA_10170	ManA	Mannose-6-phosphate isomerase (EC 5.3.1.8)	Carbohydrate utilization	mannose utilization (Man)
	BgpSM0012	Phocaeicola	vulgatus	MBIN5FBAF8CA_12520	ManP2	Predicted sodium-dependent mannose transporter	Carbohydrate utilization	mannose utilization (Man)
	BgpSM0012	Phocaeicola	vulgatus	MBIN5FBAF8CA_15835	ManA	Mannose-6-phosphate isomerase (EC 5.3.1.8)	Carbohydrate utilization	mannose utilization (Man)
	BgpSM0012	Phocaeicola	vulgatus	MBIN5FBAF8CA_18090	ManA	Mannose-6-phosphate isomerase (EC 5.3.1.8)	Carbohydrate utilization	mannose utilization (Man)
	BgpSM0012	Phocaeicola	vulgatus	MBIN5FBAF8CA_03155	CTBL	Cystathionine beta-lyase (EC 4.4.1.8)	Amino acids	methionine biosynthesis (Met)
	BgpSM0012	Phocaeicola	vulgatus	MBIN5FBAF8CA_03280	MetA	Homoserine O-succinyltransferase (EC 2.3.1.46)	Amino acids	methionine biosynthesis (Met)
	BgpSM0012	Phocaeicola	vulgatus	MBIN5FBAF8CA_03510	MetT	Methionine transporter MetT	Amino acids	methionine biosynthesis (Met)
	BgpSM0012	Phocaeicola	vulgatus	MBIN5FBAF8CA_05810	MetF	5,10-methylenetetrahydrofolate reductase (EC 1.5.1.20)	Amino acids	methionine biosynthesis (Met)
	BgpSM0012	Phocaeicola	vulgatus	MBIN5FBAF8CA_06030	MetY	O-succinylhomoserine sulfhydrylase (EC 2.5.1.48)	Amino acids	methionine biosynthesis (Met)
	BgpSM0012	Phocaeicola	vulgatus	MBIN5FBAF8CA_07780	MetH	5-methyltetrahydrofolate--homocysteine methyltransferase (EC 2.1.1.13)	Amino acids	methionine biosynthesis (Met)
	BgpSM0012	Phocaeicola	vulgatus	MBIN5FBAF8CA_11810	CTBL	Cystathionine beta-lyase (EC 4.4.1.8)	Amino acids	methionine biosynthesis (Met)
	BgpSM0012	Phocaeicola	vulgatus	MBIN5FBAF8CA_13100	MetY	O-succinylhomoserine sulfhydrylase (EC 2.5.1.48)	Amino acids	methionine biosynthesis (Met)
	BgpSM0012	Phocaeicola	vulgatus	MBIN5FBAF8CA_15280	MetH4	Methionine synthase activation domain (EC 2.1.1.13)	Amino acids	methionine biosynthesis (Met)
	BgpSM0012	Phocaeicola	vulgatus	MBIN5FBAF8CA_17010	MetH	5-methyltetrahydrofolate--homocysteine methyltransferase (EC 2.1.1.13)	Amino acids	methionine biosynthesis (Met)
	BgpSM0012	Phocaeicola	vulgatus	MBIN5FBAF8CA_18245	MetF	5,10-methylenetetrahydrofolate reductase (EC 1.5.1.20)	Amino acids	methionine biosynthesis (Met)
	BgpSM0012	Phocaeicola	vulgatus	MBIN5FBAF8CA_18515	MetK	S-adenosylmethionine synthetase (EC 2.5.1.6)	Amino acids	methionine biosynthesis (Met)
	BgpSM0012	Phocaeicola	vulgatus	MBIN5FBAF8CA_14330	GlmM	Phosphoglucosamine mutase (EC 5.4.2.10)	Carbohydrate utilization	N-acetylglucosamine utilization (GlcNAc)
	BgpSM0012	Phocaeicola	vulgatus	MBIN5FBAF8CA_16210	NagX	N-acetylglucosamine related transporter, NagX	Carbohydrate utilization	N-acetylglucosamine utilization (GlcNAc)
	BgpSM0012	Phocaeicola	vulgatus	MBIN5FBAF8CA_17250	NagX	N-acetylglucosamine related transporter, NagX	Carbohydrate utilization	N-acetylglucosamine utilization (GlcNAc)
	BgpSM0012	Phocaeicola	vulgatus	MBIN5FBAF8CA_17415	NagP	N-acetyl glucosamine transporter, NagP	Carbohydrate utilization	N-acetylglucosamine utilization (GlcNAc)
	BgpSM0012	Phocaeicola	vulgatus	MBIN5FBAF8CA_02560	NanE2	N-acylglucosamine 2-epimerase (EC 5.1.3.8)	Carbohydrate utilization	N-acetylneuraminate utilization (NANA)	N-acetylmannosamine utilization (ManNAc)
	BgpSM0012	Phocaeicola	vulgatus	MBIN5FBAF8CA_02530	SusD_nan	SusD, outer membrane protein involved in sialic acid binding	Carbohydrate utilization	N-acetylneuraminate utilization (NANA)
	BgpSM0012	Phocaeicola	vulgatus	MBIN5FBAF8CA_02535	SusC_nan	SusC, outer membrane protein involved in sialic acid binding	Carbohydrate utilization	N-acetylneuraminate utilization (NANA)
	BgpSM0012	Phocaeicola	vulgatus	MBIN5FBAF8CA_02550	NanR2	Putative N-acetylglucosamine repressor of sialic acid catabolism, ROK family	Carbohydrate utilization	N-acetylneuraminate utilization (NANA)
	BgpSM0012	Phocaeicola	vulgatus	MBIN5FBAF8CA_02555	NanA	N-acetylneuraminate lyase (EC 4.1.3.3)	Carbohydrate utilization	N-acetylneuraminate utilization (NANA)
	BgpSM0012	Phocaeicola	vulgatus	MBIN5FBAF8CA_02565	NanT2	Predicted N-acetyl-neuraminate transporter, MFS family	Carbohydrate utilization	N-acetylneuraminate utilization (NANA)
	BgpSM0012	Phocaeicola	vulgatus	MBIN5FBAF8CA_02655	NanM	N-acetylneuraminate epimerase (EC 5.1.3.24)	Carbohydrate utilization	N-acetylneuraminate utilization (NANA)
	BgpSM0012	Phocaeicola	vulgatus	MBIN5FBAF8CA_02685	NanH	Sialidase (EC 3.2.1.18)	Carbohydrate utilization	N-acetylneuraminate utilization (NANA)
	BgpSM0012	Phocaeicola	vulgatus	MBIN5FBAF8CA_03330	SusD_nan	SusD, outer membrane protein involved in sialic acid binding	Carbohydrate utilization	N-acetylneuraminate utilization (NANA)
	BgpSM0012	Phocaeicola	vulgatus	MBIN5FBAF8CA_03335	SusC_nan	SusC, outer membrane protein involved in sialic acid binding	Carbohydrate utilization	N-acetylneuraminate utilization (NANA)
	BgpSM0012	Phocaeicola	vulgatus	MBIN5FBAF8CA_06430	NanT3	Predicted sialic acid transporter	Carbohydrate utilization	N-acetylneuraminate utilization (NANA)
	BgpSM0012	Phocaeicola	vulgatus	MBIN5FBAF8CA_06435	NanA	N-acetylneuraminate lyase (EC 4.1.3.3)	Carbohydrate utilization	N-acetylneuraminate utilization (NANA)
	BgpSM0012	Phocaeicola	vulgatus	MBIN5FBAF8CA_02570	NagB	Glucosamine-6-phosphate deaminase (EC 3.5.99.6)	Carbohydrate utilization	N-acetylneuraminate utilization (NANA); N-acetylglucosamine utilization (GlcNAc); chitobiose utilization (Chb)	N-acetylmannosamine utilization (ManNAc); lacto-N-biose utilization (Lnb)
	BgpSM0012	Phocaeicola	vulgatus	MBIN5FBAF8CA_02570	NagB	Glucosamine-6-phosphate deaminase (EC 3.5.99.6)	Carbohydrate utilization	N-acetylneuraminate utilization (NANA); N-acetylglucosamine utilization (GlcNAc); chitobiose utilization (Chb)	N-acetylmannosamine utilization (ManNAc); lacto-N-biose utilization (Lnb)
	BgpSM0012	Phocaeicola	vulgatus	MBIN5FBAF8CA_02570	NagB	Glucosamine-6-phosphate deaminase (EC 3.5.99.6)	Carbohydrate utilization	N-acetylneuraminate utilization (NANA); N-acetylglucosamine utilization (GlcNAc); chitobiose utilization (Chb)	N-acetylmannosamine utilization (ManNAc); lacto-N-biose utilization (Lnb)
	BgpSM0012	Phocaeicola	vulgatus	MBIN5FBAF8CA_02575	NagB; NagA2	Glucosamine-6-phosphate deaminase (EC 3.5.99.6); predicted N-acetylglucosamine-6-phosphate deacetylase (EC 3.5.1.25)	Carbohydrate utilization	N-acetylneuraminate utilization (NANA); N-acetylglucosamine utilization (GlcNAc); chitobiose utilization (Chb)	N-acetylmannosamine utilization (ManNAc); lacto-N-biose utilization (Lnb)
	BgpSM0012	Phocaeicola	vulgatus	MBIN5FBAF8CA_02575	NagB; NagA2	Glucosamine-6-phosphate deaminase (EC 3.5.99.6); predicted N-acetylglucosamine-6-phosphate deacetylase (EC 3.5.1.25)	Carbohydrate utilization	N-acetylneuraminate utilization (NANA); N-acetylglucosamine utilization (GlcNAc); chitobiose utilization (Chb)	N-acetylmannosamine utilization (ManNAc); lacto-N-biose utilization (Lnb)
	BgpSM0012	Phocaeicola	vulgatus	MBIN5FBAF8CA_02575	NagB; NagA2	Glucosamine-6-phosphate deaminase (EC 3.5.99.6); predicted N-acetylglucosamine-6-phosphate deacetylase (EC 3.5.1.25)	Carbohydrate utilization	N-acetylneuraminate utilization (NANA); N-acetylglucosamine utilization (GlcNAc); chitobiose utilization (Chb)	N-acetylmannosamine utilization (ManNAc); lacto-N-biose utilization (Lnb)
	BgpSM0012	Phocaeicola	vulgatus	MBIN5FBAF8CA_02635	NagA; NagA1	N-acetylglucosamine-6-phosphate deacetylase (EC 3.5.1.25)	Carbohydrate utilization	N-acetylneuraminate utilization (NANA); N-acetylglucosamine utilization (GlcNAc); chitobiose utilization (Chb)	N-acetylmannosamine utilization (ManNAc); lacto-N-biose utilization (Lnb)
	BgpSM0012	Phocaeicola	vulgatus	MBIN5FBAF8CA_02635	NagA; NagA1	N-acetylglucosamine-6-phosphate deacetylase (EC 3.5.1.25)	Carbohydrate utilization	N-acetylneuraminate utilization (NANA); N-acetylglucosamine utilization (GlcNAc); chitobiose utilization (Chb)	N-acetylmannosamine utilization (ManNAc); lacto-N-biose utilization (Lnb)
	BgpSM0012	Phocaeicola	vulgatus	MBIN5FBAF8CA_02635	NagA; NagA1	N-acetylglucosamine-6-phosphate deacetylase (EC 3.5.1.25)	Carbohydrate utilization	N-acetylneuraminate utilization (NANA); N-acetylglucosamine utilization (GlcNAc); chitobiose utilization (Chb)	N-acetylmannosamine utilization (ManNAc); lacto-N-biose utilization (Lnb)
	BgpSM0012	Phocaeicola	vulgatus	MBIN5FBAF8CA_14275	NagA; NagA1	N-acetylglucosamine-6-phosphate deacetylase (EC 3.5.1.25)	Carbohydrate utilization	N-acetylneuraminate utilization (NANA); N-acetylglucosamine utilization (GlcNAc); chitobiose utilization (Chb)	N-acetylmannosamine utilization (ManNAc); lacto-N-biose utilization (Lnb)
	BgpSM0012	Phocaeicola	vulgatus	MBIN5FBAF8CA_14275	NagA; NagA1	N-acetylglucosamine-6-phosphate deacetylase (EC 3.5.1.25)	Carbohydrate utilization	N-acetylneuraminate utilization (NANA); N-acetylglucosamine utilization (GlcNAc); chitobiose utilization (Chb)	N-acetylmannosamine utilization (ManNAc); lacto-N-biose utilization (Lnb)
	BgpSM0012	Phocaeicola	vulgatus	MBIN5FBAF8CA_14275	NagA; NagA1	N-acetylglucosamine-6-phosphate deacetylase (EC 3.5.1.25)	Carbohydrate utilization	N-acetylneuraminate utilization (NANA); N-acetylglucosamine utilization (GlcNAc); chitobiose utilization (Chb)	N-acetylmannosamine utilization (ManNAc); lacto-N-biose utilization (Lnb)
	BgpSM0012	Phocaeicola	vulgatus	MBIN5FBAF8CA_02155	NadD	Nicotinate-nucleotide adenylyltransferase (EC 2.7.7.18)	Vitamins/cofactors	NAD(P) cofactors, de novo synthesis (B3)
	BgpSM0012	Phocaeicola	vulgatus	MBIN5FBAF8CA_04680	NadA	Quinolinate synthetase (EC 2.5.1.72)	Vitamins/cofactors	NAD(P) cofactors, de novo synthesis (B3)
	BgpSM0012	Phocaeicola	vulgatus	MBIN5FBAF8CA_11700	NadB	L-aspartate oxidase (EC 1.4.3.16)	Vitamins/cofactors	NAD(P) cofactors, de novo synthesis (B3)
	BgpSM0012	Phocaeicola	vulgatus	MBIN5FBAF8CA_12895	NadE	NAD synthetase (EC 6.3.1.5)	Vitamins/cofactors	NAD(P) cofactors, de novo synthesis (B3)
	BgpSM0012	Phocaeicola	vulgatus	MBIN5FBAF8CA_12945	NadC	Quinolinate phosphoribosyltransferase [decarboxylating] (EC 2.4.2.19)	Vitamins/cofactors	NAD(P) cofactors, de novo synthesis (B3)
	BgpSM0012	Phocaeicola	vulgatus	MBIN5FBAF8CA_01655	Pgl	Polygalacturonase (EC 3.2.1.15)	Carbohydrate utilization	oligogalacturonate utilization (GalAs)
	BgpSM0012	Phocaeicola	vulgatus	MBIN5FBAF8CA_02940	Pgl	Polygalacturonase (EC 3.2.1.15)	Carbohydrate utilization	oligogalacturonate utilization (GalAs)
	BgpSM0012	Phocaeicola	vulgatus	MBIN5FBAF8CA_02955	Pgl	Polygalacturonase (EC 3.2.1.15)	Carbohydrate utilization	oligogalacturonate utilization (GalAs)
	BgpSM0012	Phocaeicola	vulgatus	MBIN5FBAF8CA_05720	KdgF	Pectin degradation protein KdgF	Carbohydrate utilization	oligogalacturonate utilization (GalAs)
	BgpSM0012	Phocaeicola	vulgatus	MBIN5FBAF8CA_05725	PelB	Pectate lyase (EC 4.2.2.2)	Carbohydrate utilization	oligogalacturonate utilization (GalAs)
	BgpSM0012	Phocaeicola	vulgatus	MBIN5FBAF8CA_05985	Pgl	Polygalacturonase (EC 3.2.1.15)	Carbohydrate utilization	oligogalacturonate utilization (GalAs)
	BgpSM0012	Phocaeicola	vulgatus	MBIN5FBAF8CA_06690	Pgl	Polygalacturonase (EC 3.2.1.15)	Carbohydrate utilization	oligogalacturonate utilization (GalAs)
	BgpSM0012	Phocaeicola	vulgatus	MBIN5FBAF8CA_10030	Pgl	Polygalacturonase (EC 3.2.1.15)	Carbohydrate utilization	oligogalacturonate utilization (GalAs)
	BgpSM0012	Phocaeicola	vulgatus	MBIN5FBAF8CA_10145	Pgl	Polygalacturonase (EC 3.2.1.15)	Carbohydrate utilization	oligogalacturonate utilization (GalAs)
	BgpSM0012	Phocaeicola	vulgatus	MBIN5FBAF8CA_10655	Pgl	Polygalacturonase (EC 3.2.1.15)	Carbohydrate utilization	oligogalacturonate utilization (GalAs)
	BgpSM0012	Phocaeicola	vulgatus	MBIN5FBAF8CA_11720	PelB	Pectate lyase (EC 4.2.2.2)	Carbohydrate utilization	oligogalacturonate utilization (GalAs)
	BgpSM0012	Phocaeicola	vulgatus	MBIN5FBAF8CA_15165	Pgl	Polygalacturonase (EC 3.2.1.15)	Carbohydrate utilization	oligogalacturonate utilization (GalAs)
	BgpSM0012	Phocaeicola	vulgatus	MBIN5FBAF8CA_15175	Pgl	Polygalacturonase (EC 3.2.1.15)	Carbohydrate utilization	oligogalacturonate utilization (GalAs)
	BgpSM0012	Phocaeicola	vulgatus	MBIN5FBAF8CA_15180	Pgl	Polygalacturonase (EC 3.2.1.15)	Carbohydrate utilization	oligogalacturonate utilization (GalAs)
	BgpSM0012	Phocaeicola	vulgatus	MBIN5FBAF8CA_15185	PelB	Pectate lyase (EC 4.2.2.2)	Carbohydrate utilization	oligogalacturonate utilization (GalAs)
	BgpSM0012	Phocaeicola	vulgatus	MBIN5FBAF8CA_15330	PelB	Pectate lyase (EC 4.2.2.2)	Carbohydrate utilization	oligogalacturonate utilization (GalAs)
	BgpSM0012	Phocaeicola	vulgatus	MBIN5FBAF8CA_15340	PelB	Pectate lyase (EC 4.2.2.2)	Carbohydrate utilization	oligogalacturonate utilization (GalAs)
	BgpSM0012	Phocaeicola	vulgatus	MBIN5FBAF8CA_01660	RhiN	Unsaturated rhamnogalacturonyl hydrolase (EC 3.2.1.172)	Carbohydrate utilization	oligogalacturonate utilization (GalAs); rhamnogalacturonides utilization (Rhi)
	BgpSM0012	Phocaeicola	vulgatus	MBIN5FBAF8CA_01660	RhiN	Unsaturated rhamnogalacturonyl hydrolase (EC 3.2.1.172)	Carbohydrate utilization	oligogalacturonate utilization (GalAs); rhamnogalacturonides utilization (Rhi)
	BgpSM0012	Phocaeicola	vulgatus	MBIN5FBAF8CA_02490	YesX	Rhamnogalacturonan endolyase (EC 4.2.2.23)	Carbohydrate utilization	oligogalacturonate utilization (GalAs); rhamnogalacturonides utilization (Rhi)
	BgpSM0012	Phocaeicola	vulgatus	MBIN5FBAF8CA_02490	YesX	Rhamnogalacturonan endolyase (EC 4.2.2.23)	Carbohydrate utilization	oligogalacturonate utilization (GalAs); rhamnogalacturonides utilization (Rhi)
	BgpSM0012	Phocaeicola	vulgatus	MBIN5FBAF8CA_02980	RhiN	Unsaturated rhamnogalacturonyl hydrolase (EC 3.2.1.172)	Carbohydrate utilization	oligogalacturonate utilization (GalAs); rhamnogalacturonides utilization (Rhi)
	BgpSM0012	Phocaeicola	vulgatus	MBIN5FBAF8CA_02980	RhiN	Unsaturated rhamnogalacturonyl hydrolase (EC 3.2.1.172)	Carbohydrate utilization	oligogalacturonate utilization (GalAs); rhamnogalacturonides utilization (Rhi)
	BgpSM0012	Phocaeicola	vulgatus	MBIN5FBAF8CA_02990	YesX	Rhamnogalacturonan endolyase (EC 4.2.2.23)	Carbohydrate utilization	oligogalacturonate utilization (GalAs); rhamnogalacturonides utilization (Rhi)
	BgpSM0012	Phocaeicola	vulgatus	MBIN5FBAF8CA_02990	YesX	Rhamnogalacturonan endolyase (EC 4.2.2.23)	Carbohydrate utilization	oligogalacturonate utilization (GalAs); rhamnogalacturonides utilization (Rhi)
	BgpSM0012	Phocaeicola	vulgatus	MBIN5FBAF8CA_05650	RhiN	Unsaturated rhamnogalacturonyl hydrolase (EC 3.2.1.172)	Carbohydrate utilization	oligogalacturonate utilization (GalAs); rhamnogalacturonides utilization (Rhi)
	BgpSM0012	Phocaeicola	vulgatus	MBIN5FBAF8CA_05650	RhiN	Unsaturated rhamnogalacturonyl hydrolase (EC 3.2.1.172)	Carbohydrate utilization	oligogalacturonate utilization (GalAs); rhamnogalacturonides utilization (Rhi)
	BgpSM0012	Phocaeicola	vulgatus	MBIN5FBAF8CA_07160	RhiN	Unsaturated rhamnogalacturonyl hydrolase (EC 3.2.1.172)	Carbohydrate utilization	oligogalacturonate utilization (GalAs); rhamnogalacturonides utilization (Rhi)
	BgpSM0012	Phocaeicola	vulgatus	MBIN5FBAF8CA_07160	RhiN	Unsaturated rhamnogalacturonyl hydrolase (EC 3.2.1.172)	Carbohydrate utilization	oligogalacturonate utilization (GalAs); rhamnogalacturonides utilization (Rhi)
	BgpSM0012	Phocaeicola	vulgatus	MBIN5FBAF8CA_07165	RhiN	Unsaturated rhamnogalacturonyl hydrolase (EC 3.2.1.172)	Carbohydrate utilization	oligogalacturonate utilization (GalAs); rhamnogalacturonides utilization (Rhi)
	BgpSM0012	Phocaeicola	vulgatus	MBIN5FBAF8CA_07165	RhiN	Unsaturated rhamnogalacturonyl hydrolase (EC 3.2.1.172)	Carbohydrate utilization	oligogalacturonate utilization (GalAs); rhamnogalacturonides utilization (Rhi)
	BgpSM0012	Phocaeicola	vulgatus	MBIN5FBAF8CA_09670	RhiN	Unsaturated rhamnogalacturonyl hydrolase (EC 3.2.1.172)	Carbohydrate utilization	oligogalacturonate utilization (GalAs); rhamnogalacturonides utilization (Rhi)
	BgpSM0012	Phocaeicola	vulgatus	MBIN5FBAF8CA_09670	RhiN	Unsaturated rhamnogalacturonyl hydrolase (EC 3.2.1.172)	Carbohydrate utilization	oligogalacturonate utilization (GalAs); rhamnogalacturonides utilization (Rhi)
	BgpSM0012	Phocaeicola	vulgatus	MBIN5FBAF8CA_15155	RhiN	Unsaturated rhamnogalacturonyl hydrolase (EC 3.2.1.172)	Carbohydrate utilization	oligogalacturonate utilization (GalAs); rhamnogalacturonides utilization (Rhi)
	BgpSM0012	Phocaeicola	vulgatus	MBIN5FBAF8CA_15155	RhiN	Unsaturated rhamnogalacturonyl hydrolase (EC 3.2.1.172)	Carbohydrate utilization	oligogalacturonate utilization (GalAs); rhamnogalacturonides utilization (Rhi)
	BgpSM0012	Phocaeicola	vulgatus	MBIN5FBAF8CA_15160	YesX	Rhamnogalacturonan endolyase (EC 4.2.2.23)	Carbohydrate utilization	oligogalacturonate utilization (GalAs); rhamnogalacturonides utilization (Rhi)
	BgpSM0012	Phocaeicola	vulgatus	MBIN5FBAF8CA_15160	YesX	Rhamnogalacturonan endolyase (EC 4.2.2.23)	Carbohydrate utilization	oligogalacturonate utilization (GalAs); rhamnogalacturonides utilization (Rhi)
	BgpSM0012	Phocaeicola	vulgatus	MBIN5FBAF8CA_15800	RhiN	Unsaturated rhamnogalacturonyl hydrolase (EC 3.2.1.172)	Carbohydrate utilization	oligogalacturonate utilization (GalAs); rhamnogalacturonides utilization (Rhi)
	BgpSM0012	Phocaeicola	vulgatus	MBIN5FBAF8CA_15800	RhiN	Unsaturated rhamnogalacturonyl hydrolase (EC 3.2.1.172)	Carbohydrate utilization	oligogalacturonate utilization (GalAs); rhamnogalacturonides utilization (Rhi)
	BgpSM0012	Phocaeicola	vulgatus	MBIN5FBAF8CA_10875	PdxK	Pyridoxal kinase (EC 2.7.1.35)	Vitamins/cofactors	PLP/PMP cofactors, de novo synthesis (B6)
	BgpSM0012	Phocaeicola	vulgatus	MBIN5FBAF8CA_15595	PdxA	4-hydroxythreonine-4-phosphate dehydrogenase (EC 1.1.1.262)	Vitamins/cofactors	PLP/PMP cofactors, de novo synthesis (B6)
	BgpSM0012	Phocaeicola	vulgatus	MBIN5FBAF8CA_16430	PdxJ	Pyridoxine 5'-phosphate synthase (EC 2.6.99.2)	Vitamins/cofactors	PLP/PMP cofactors, de novo synthesis (B6)
	BgpSM0012	Phocaeicola	vulgatus	MBIN5FBAF8CA_16155	ProA	Gamma-glutamyl phosphate reductase (EC 1.2.1.41)	Amino acids	proline biosynthesis (Pro)
	BgpSM0012	Phocaeicola	vulgatus	MBIN5FBAF8CA_16160	ProB	Glutamate 5-kinase (EC 2.7.2.11)	Amino acids	proline biosynthesis (Pro)
	BgpSM0012	Phocaeicola	vulgatus	MBIN5FBAF8CA_18290	ProC	Pyrroline-5-carboxylate reductase (EC 1.5.1.2)	Amino acids	proline biosynthesis (Pro)
	BgpSM0012	Phocaeicola	vulgatus	MBIN5FBAF8CA_17580	PutA; PutB	Delta-1-pyrroline-5-carboxylate dehydrogenase (EC 1.2.1.88); Proline dehydrogenase (EC 1.5.5.2)	Other catabolic pathways	proline degradation (Pro_d)
	BgpSM0012	Phocaeicola	vulgatus	MBIN5FBAF8CA_05250	MutA	Methylmalonyl-CoA mutase small subunit, MutA (EC 5.4.99.2)	Fermentation products	propionate production
	BgpSM0012	Phocaeicola	vulgatus	MBIN5FBAF8CA_05255	MutB	Methylmalonyl-CoA mutase large subunit, MutB (EC 5.4.99.2)	Fermentation products	propionate production
	BgpSM0012	Phocaeicola	vulgatus	MBIN5FBAF8CA_07955	Mce	Methylmalonyl-CoA epimerase (EC 5.1.99.1)	Fermentation products	propionate production
	BgpSM0012	Phocaeicola	vulgatus	MBIN5FBAF8CA_07960	MmdA	Methylmalonyl-CoA decarboxylase, alpha chain (EC 4.1.1.41)	Fermentation products	propionate production
	BgpSM0012	Phocaeicola	vulgatus	MBIN5FBAF8CA_07970	MmdC	Biotin carboxyl carrier protein => methylmalonyl-CoA decarboxylase	Fermentation products	propionate production
	BgpSM0012	Phocaeicola	vulgatus	MBIN5FBAF8CA_07975	MmdB	Methylmalonyl-CoA decarboxylase, beta chain (EC 4.1.1.41)	Fermentation products	propionate production
	BgpSM0012	Phocaeicola	vulgatus	MBIN5FBAF8CA_03080	QueE	7-carboxy-7-deazaguanine synthase (EC 4.3.99.3)	Vitamins/cofactors	queuosine, de novo synthesis (Q)
	BgpSM0012	Phocaeicola	vulgatus	MBIN5FBAF8CA_03085	QueD	6-carboxy-5,6,7,8-tetrahydropterin synthase (EC 4.1.2.50)	Vitamins/cofactors	queuosine, de novo synthesis (Q)
	BgpSM0012	Phocaeicola	vulgatus	MBIN5FBAF8CA_04810	QueA	S-adenosylmethionine:tRNA ribosyltransferase-isomerase (EC 2.4.99.17)	Vitamins/cofactors	queuosine, de novo synthesis (Q)
	BgpSM0012	Phocaeicola	vulgatus	MBIN5FBAF8CA_05345	QueA	S-adenosylmethionine:tRNA ribosyltransferase-isomerase (EC 2.4.99.17)	Vitamins/cofactors	queuosine, de novo synthesis (Q)
	BgpSM0012	Phocaeicola	vulgatus	MBIN5FBAF8CA_08180	QueH	Epoxyqueuosine reductase (EC 1.17.99.6) QueH	Vitamins/cofactors	queuosine, de novo synthesis (Q)
	BgpSM0012	Phocaeicola	vulgatus	MBIN5FBAF8CA_10270	qTGT	Queuine tRNA-ribosyltransferase (EC 2.4.2.29)	Vitamins/cofactors	queuosine, de novo synthesis (Q)
	BgpSM0012	Phocaeicola	vulgatus	MBIN5FBAF8CA_17060	QueF	NADPH-dependent 7-cyano-7-deazaguanine reductase (EC 1.7.1.13)	Vitamins/cofactors	queuosine, de novo synthesis (Q)
	BgpSM0012	Phocaeicola	vulgatus	MBIN5FBAF8CA_17065	QueC	7-cyano-7-deazaguanine synthase (EC 6.3.4.20)	Vitamins/cofactors	queuosine, de novo synthesis (Q)
	BgpSM0012	Phocaeicola	vulgatus	MBIN5FBAF8CA_17070	YhhQ	Putative preQ0 transporter YhhQ	Vitamins/cofactors	queuosine, de novo synthesis (Q)
	BgpSM0012	Phocaeicola	vulgatus	MBIN5FBAF8CA_03010	RamA	alpha-L-rhamnosidase (EC 3.2.1.40)	Carbohydrate utilization	rhamnogalacturonides utilization (Rhi)
	BgpSM0012	Phocaeicola	vulgatus	MBIN5FBAF8CA_15810	RamA	alpha-L-rhamnosidase (EC 3.2.1.40)	Carbohydrate utilization	rhamnogalacturonides utilization (Rhi)
	BgpSM0012	Phocaeicola	vulgatus	MBIN5FBAF8CA_15825	RamA	alpha-L-rhamnosidase (EC 3.2.1.40)	Carbohydrate utilization	rhamnogalacturonides utilization (Rhi)
	BgpSM0012	Phocaeicola	vulgatus	MBIN5FBAF8CA_15150	RhaM1	L-rhamnose mutarotase (EC 5.1.3.n3)	Carbohydrate utilization	rhamnose utilization (Rha)
	BgpSM0012	Phocaeicola	vulgatus	MBIN5FBAF8CA_18020	RhaT	L-rhamnose-proton symporter	Carbohydrate utilization	rhamnose utilization (Rha)
	BgpSM0012	Phocaeicola	vulgatus	MBIN5FBAF8CA_18330	RhaT	L-rhamnose-proton symporter	Carbohydrate utilization	rhamnose utilization (Rha)
	BgpSM0012	Phocaeicola	vulgatus	MBIN5FBAF8CA_18370	RhaR1	Transcriptional regulator of rhamnose utilization, AraC family	Carbohydrate utilization	rhamnose utilization (Rha)
	BgpSM0012	Phocaeicola	vulgatus	MBIN5FBAF8CA_18320	RhaB	Rhamnulokinase (EC 2.7.1.5)	Carbohydrate utilization	rhamnose utilization (Rha); rhamnogalacturonides utilization (Rhi)
	BgpSM0012	Phocaeicola	vulgatus	MBIN5FBAF8CA_18320	RhaB	Rhamnulokinase (EC 2.7.1.5)	Carbohydrate utilization	rhamnose utilization (Rha); rhamnogalacturonides utilization (Rhi)
	BgpSM0012	Phocaeicola	vulgatus	MBIN5FBAF8CA_18325	RhaA	L-rhamnose isomerase (EC 5.3.1.14)	Carbohydrate utilization	rhamnose utilization (Rha); rhamnogalacturonides utilization (Rhi)
	BgpSM0012	Phocaeicola	vulgatus	MBIN5FBAF8CA_18325	RhaA	L-rhamnose isomerase (EC 5.3.1.14)	Carbohydrate utilization	rhamnose utilization (Rha); rhamnogalacturonides utilization (Rhi)
	BgpSM0012	Phocaeicola	vulgatus	MBIN5FBAF8CA_18335	RhaD	Rhamnulose-1-phosphate aldolase (EC 4.1.2.19)	Carbohydrate utilization	rhamnose utilization (Rha); rhamnogalacturonides utilization (Rhi)
	BgpSM0012	Phocaeicola	vulgatus	MBIN5FBAF8CA_18335	RhaD	Rhamnulose-1-phosphate aldolase (EC 4.1.2.19)	Carbohydrate utilization	rhamnose utilization (Rha); rhamnogalacturonides utilization (Rhi)
	BgpSM0012	Phocaeicola	vulgatus	MBIN5FBAF8CA_08995	SerA	D-3-phosphoglycerate dehydrogenase (EC 1.1.1.95)	Amino acids	serine biosynthesis (Ser)
	BgpSM0012	Phocaeicola	vulgatus	MBIN5FBAF8CA_10290	SerB1	Phosphoserine phosphatase (EC 3.1.3.3)	Amino acids	serine biosynthesis (Ser)
	BgpSM0012	Phocaeicola	vulgatus	MBIN5FBAF8CA_18450	SerC1	Phosphoserine aminotransferase (EC 2.6.1.52)	Amino acids	serine biosynthesis (Ser)
	BgpSM0012	Phocaeicola	vulgatus	MBIN5FBAF8CA_18455	SerA	D-3-phosphoglycerate dehydrogenase (EC 1.1.1.95)	Amino acids	serine biosynthesis (Ser)
	BgpSM0012	Phocaeicola	vulgatus	MBIN5FBAF8CA_03230	ThrC	Threonine synthase (EC 4.2.3.1)	Amino acids	threonine biosynthesis (Thr)
	BgpSM0012	Phocaeicola	vulgatus	MBIN5FBAF8CA_03235	ThrB2	Predicted functional analog of homoserine kinase (EC 2.7.1.-)	Amino acids	threonine biosynthesis (Thr)
	BgpSM0012	Phocaeicola	vulgatus	MBIN5FBAF8CA_11050	Kbl	2-amino-3-ketobutyrate coenzyme A ligase (EC 2.3.1.29)	Other catabolic pathways	threonine degradation (Thr_d)
	BgpSM0012	Phocaeicola	vulgatus	MBIN5FBAF8CA_11055	Tdh	L-threonine 3-dehydrogenase (EC 1.1.1.103)	Other catabolic pathways	threonine degradation (Thr_d)
	BgpSM0012	Phocaeicola	vulgatus	MBIN5FBAF8CA_05435	ThiH	2-iminoacetate synthase (ThiH) (EC 4.1.99.19)	Vitamins/cofactors	TPP cofactor, de novo synthesis (B1)
	BgpSM0012	Phocaeicola	vulgatus	MBIN5FBAF8CA_09445	ThiD	Hydroxymethylpyrimidine phosphate kinase ThiD (EC 2.7.4.7)	Vitamins/cofactors	TPP cofactor, de novo synthesis (B1)
	BgpSM0012	Phocaeicola	vulgatus	MBIN5FBAF8CA_16465	ThiS	Sulfur carrier protein ThiS	Vitamins/cofactors	TPP cofactor, de novo synthesis (B1)
	BgpSM0012	Phocaeicola	vulgatus	MBIN5FBAF8CA_16470	ThiE	Thiamin-phosphate pyrophosphorylase (EC 2.5.1.3)	Vitamins/cofactors	TPP cofactor, de novo synthesis (B1)
	BgpSM0012	Phocaeicola	vulgatus	MBIN5FBAF8CA_16475	ThiG	Thiazole synthase (EC 2.8.1.10)	Vitamins/cofactors	TPP cofactor, de novo synthesis (B1)
	BgpSM0012	Phocaeicola	vulgatus	MBIN5FBAF8CA_16480	ThiC	Phosphomethylpyrimidine synthase ThiC (EC 4.1.99.17)	Vitamins/cofactors	TPP cofactor, de novo synthesis (B1)
	BgpSM0012	Phocaeicola	vulgatus	MBIN5FBAF8CA_16495	ThiH	2-iminoacetate synthase (ThiH) (EC 4.1.99.19)	Vitamins/cofactors	TPP cofactor, de novo synthesis (B1)
	BgpSM0012	Phocaeicola	vulgatus	MBIN5FBAF8CA_16500	ThiF	Sulfur carrier protein ThiS adenylyltransferase (EC 2.7.7.73)	Vitamins/cofactors	TPP cofactor, de novo synthesis (B1)
	BgpSM0012	Phocaeicola	vulgatus	MBIN5FBAF8CA_16515	ThiE	Thiamin-phosphate pyrophosphorylase (EC 2.5.1.3)	Vitamins/cofactors	TPP cofactor, de novo synthesis (B1)
	BgpSM0012	Phocaeicola	vulgatus	MBIN5FBAF8CA_16755	ThiL	Thiamine-monophosphate kinase (EC 2.7.4.16)	Vitamins/cofactors	TPP cofactor, de novo synthesis (B1)
	BgpSM0012	Phocaeicola	vulgatus	MBIN5FBAF8CA_17425	PnuT	Predicted thiamin transporter PnuT	Vitamins/cofactors	TPP cofactor, de novo synthesis (B1)
	BgpSM0012	Phocaeicola	vulgatus	MBIN5FBAF8CA_17430	ThiN	Thiamin pyrophosphokinase (EC 2.7.6.2)	Vitamins/cofactors	TPP cofactor, de novo synthesis (B1)
	BgpSM0012	Phocaeicola	vulgatus	MBIN5FBAF8CA_01165	TrpA	Tryptophan synthase alpha chain (EC 4.2.1.20)	Amino acids	tryptophan biosynthesis (Trp)
	BgpSM0012	Phocaeicola	vulgatus	MBIN5FBAF8CA_01170	TrpF	Phosphoribosylanthranilate isomerase (EC 5.3.1.24)	Amino acids	tryptophan biosynthesis (Trp)
	BgpSM0012	Phocaeicola	vulgatus	MBIN5FBAF8CA_01175	TrpC	Indole-3-glycerol phosphate synthase (EC 4.1.1.48)	Amino acids	tryptophan biosynthesis (Trp)
	BgpSM0012	Phocaeicola	vulgatus	MBIN5FBAF8CA_01180	TrpD	Anthranilate phosphoribosyltransferase (EC 2.4.2.18)	Amino acids	tryptophan biosynthesis (Trp)
	BgpSM0012	Phocaeicola	vulgatus	MBIN5FBAF8CA_01185	TrpG	Anthranilate synthase, amidotransferase component (EC 4.1.3.27)	Amino acids	tryptophan biosynthesis (Trp)
	BgpSM0012	Phocaeicola	vulgatus	MBIN5FBAF8CA_01190	TrpE	Anthranilate synthase, aminase component (EC 4.1.3.27)	Amino acids	tryptophan biosynthesis (Trp)
	BgpSM0012	Phocaeicola	vulgatus	MBIN5FBAF8CA_01195	TrpB	Tryptophan synthase beta chain (EC 4.2.1.20)	Amino acids	tryptophan biosynthesis (Trp)
	BgpSM0012	Phocaeicola	vulgatus	MBIN5FBAF8CA_08135	TrpB2	Tryptophan synthase (indole-salvaging) (EC 4.2.1.122)	Amino acids	tryptophan biosynthesis (Trp)
	BgpSM0012	Phocaeicola	vulgatus	MBIN5FBAF8CA_01905	MhsT	Putative tyrosine or tryptophane transporter MhsT	Amino acids	tryptophan biosynthesis (Trp); tyrosine biosynthesis (Tyr); phenylalanine biosynthesis (Phe)
	BgpSM0012	Phocaeicola	vulgatus	MBIN5FBAF8CA_01905	MhsT	Putative tyrosine or tryptophane transporter MhsT	Amino acids	tryptophan biosynthesis (Trp); tyrosine biosynthesis (Tyr); phenylalanine biosynthesis (Phe)
	BgpSM0012	Phocaeicola	vulgatus	MBIN5FBAF8CA_01905	MhsT	Putative tyrosine or tryptophane transporter MhsT	Amino acids	tryptophan biosynthesis (Trp); tyrosine biosynthesis (Tyr); phenylalanine biosynthesis (Phe)
	BgpSM0012	Phocaeicola	vulgatus	MBIN5FBAF8CA_03170	PheAp	Prephenate dehydratase (EC 4.2.1.51)	Amino acids	tyrosine biosynthesis (Tyr); phenylalanine biosynthesis (Phe)
	BgpSM0012	Phocaeicola	vulgatus	MBIN5FBAF8CA_03170	PheAp	Prephenate dehydratase (EC 4.2.1.51)	Amino acids	tyrosine biosynthesis (Tyr); phenylalanine biosynthesis (Phe)
	BgpSM0012	Phocaeicola	vulgatus	MBIN5FBAF8CA_03185	TyrAx	Prephenate and/or arogenate dehydrogenase (unknown specificity) (EC 1.3.1.12)(EC 1.3.1.43)	Amino acids	tyrosine biosynthesis (Tyr); phenylalanine biosynthesis (Phe)
	BgpSM0012	Phocaeicola	vulgatus	MBIN5FBAF8CA_03185	TyrAx	Prephenate and/or arogenate dehydrogenase (unknown specificity) (EC 1.3.1.12)(EC 1.3.1.43)	Amino acids	tyrosine biosynthesis (Tyr); phenylalanine biosynthesis (Phe)
	BgpSM0012	Phocaeicola	vulgatus	MBIN5FBAF8CA_00525	UbiE	Demethylmenaquinone methyltransferase (EC 2.1.1.163)	Vitamins/cofactors	vitamin K, de novo synthesis (MQ)
	BgpSM0012	Phocaeicola	vulgatus	MBIN5FBAF8CA_01870	MenE	O-succinylbenzoic acid--CoA ligase (EC 6.2.1.26)	Vitamins/cofactors	vitamin K, de novo synthesis (MQ)
	BgpSM0012	Phocaeicola	vulgatus	MBIN5FBAF8CA_02140	MenA	1,4-dihydroxy-2-naphthoate polyprenyltransferase (EC 2.5.1.74)	Vitamins/cofactors	vitamin K, de novo synthesis (MQ)
	BgpSM0012	Phocaeicola	vulgatus	MBIN5FBAF8CA_08210	MenF	Menaquinone-specific isochorismate synthase (EC 5.4.4.2)	Vitamins/cofactors	vitamin K, de novo synthesis (MQ)
	BgpSM0012	Phocaeicola	vulgatus	MBIN5FBAF8CA_08215	MenD	2-succinyl-5-enolpyruvyl-6-hydroxy-3-cyclohexene-1-carboxylic-acid synthase (EC 2.2.1.9)	Vitamins/cofactors	vitamin K, de novo synthesis (MQ)
	BgpSM0012	Phocaeicola	vulgatus	MBIN5FBAF8CA_08220	MenB	Naphthoate synthase (EC 4.1.3.36)	Vitamins/cofactors	vitamin K, de novo synthesis (MQ)
	BgpSM0012	Phocaeicola	vulgatus	MBIN5FBAF8CA_08225	MenC	O-succinylbenzoate synthase (EC 4.2.1.113)	Vitamins/cofactors	vitamin K, de novo synthesis (MQ)
	BgpSM0012	Phocaeicola	vulgatus	MBIN5FBAF8CA_08230	MenE	O-succinylbenzoic acid--CoA ligase (EC 6.2.1.26)	Vitamins/cofactors	vitamin K, de novo synthesis (MQ)
	BgpSM0012	Phocaeicola	vulgatus	MBIN5FBAF8CA_04605	XynA	Endo-1,4-beta-xylanase (EC 3.2.1.8)	Carbohydrate utilization	xylooligosaccharides utilization (XOS)
	BgpSM0012	Phocaeicola	vulgatus	MBIN5FBAF8CA_04610	XynA	Endo-1,4-beta-xylanase (EC 3.2.1.8)	Carbohydrate utilization	xylooligosaccharides utilization (XOS)
	BgpSM0012	Phocaeicola	vulgatus	MBIN5FBAF8CA_05530	XynB	Beta-xylosidase (EC 3.2.1.37)	Carbohydrate utilization	xylooligosaccharides utilization (XOS)
	BgpSM0012	Phocaeicola	vulgatus	MBIN5FBAF8CA_05560	XynB	Beta-xylosidase (EC 3.2.1.37)	Carbohydrate utilization	xylooligosaccharides utilization (XOS)
	BgpSM0012	Phocaeicola	vulgatus	MBIN5FBAF8CA_05685	XynB	Beta-xylosidase (EC 3.2.1.37)	Carbohydrate utilization	xylooligosaccharides utilization (XOS)
	BgpSM0012	Phocaeicola	vulgatus	MBIN5FBAF8CA_06570	XynA	Endo-1,4-beta-xylanase (EC 3.2.1.8)	Carbohydrate utilization	xylooligosaccharides utilization (XOS)
	BgpSM0012	Phocaeicola	vulgatus	MBIN5FBAF8CA_09710	XynB	Beta-xylosidase (EC 3.2.1.37)	Carbohydrate utilization	xylooligosaccharides utilization (XOS)
	BgpSM0012	Phocaeicola	vulgatus	MBIN5FBAF8CA_09720	XynB	Beta-xylosidase (EC 3.2.1.37)	Carbohydrate utilization	xylooligosaccharides utilization (XOS)
	BgpSM0012	Phocaeicola	vulgatus	MBIN5FBAF8CA_10645	XynB	Beta-xylosidase (EC 3.2.1.37)	Carbohydrate utilization	xylooligosaccharides utilization (XOS)
	BgpSM0012	Phocaeicola	vulgatus	MBIN5FBAF8CA_11135	XynB	Beta-xylosidase (EC 3.2.1.37)	Carbohydrate utilization	xylooligosaccharides utilization (XOS)
	BgpSM0012	Phocaeicola	vulgatus	MBIN5FBAF8CA_11155	XynB	Beta-xylosidase (EC 3.2.1.37)	Carbohydrate utilization	xylooligosaccharides utilization (XOS)
	BgpSM0012	Phocaeicola	vulgatus	MBIN5FBAF8CA_14340	XynT	Xyloside transporter XynT	Carbohydrate utilization	xylooligosaccharides utilization (XOS)
	BgpSM0012	Phocaeicola	vulgatus	MBIN5FBAF8CA_14350	XynA	Endo-1,4-beta-xylanase (EC 3.2.1.8)	Carbohydrate utilization	xylooligosaccharides utilization (XOS)
	BgpSM0012	Phocaeicola	vulgatus	MBIN5FBAF8CA_14360	XynB2	Xylan 1,4-beta-xylosidase (EC 3.2.1.37)	Carbohydrate utilization	xylooligosaccharides utilization (XOS)
	BgpSM0012	Phocaeicola	vulgatus	MBIN5FBAF8CA_14365	SusCx	SusC, outer membrane protein involved in XOS utilization	Carbohydrate utilization	xylooligosaccharides utilization (XOS)
	BgpSM0012	Phocaeicola	vulgatus	MBIN5FBAF8CA_14370	SusDx	SusD, outer membrane protein involved in XOS utilization	Carbohydrate utilization	xylooligosaccharides utilization (XOS)
	BgpSM0012	Phocaeicola	vulgatus	MBIN5FBAF8CA_01255	XylE	D-xylose proton-symporter XylE	Carbohydrate utilization	xylose utilization (Xyl)
	BgpSM0012	Phocaeicola	vulgatus	MBIN5FBAF8CA_09280	XylR4	Predicted regulator of xylose utilization, NrtR family	Carbohydrate utilization	xylose utilization (Xyl)
	BgpSM0012	Phocaeicola	vulgatus	MBIN5FBAF8CA_09270	XylA	Xylose isomerase (EC 5.3.1.5)	Carbohydrate utilization	xylose utilization (Xyl); xylooligosaccharides utilization (XOS)
	BgpSM0012	Phocaeicola	vulgatus	MBIN5FBAF8CA_09270	XylA	Xylose isomerase (EC 5.3.1.5)	Carbohydrate utilization	xylose utilization (Xyl); xylooligosaccharides utilization (XOS)
	BgpSM0012	Phocaeicola	vulgatus	MBIN5FBAF8CA_09275	XylB	Xylulose kinase (EC 2.7.1.17)	Carbohydrate utilization	xylose utilization (Xyl); xylooligosaccharides utilization (XOS)	xylitol utilization (Xlt); arabinitol utilization (Atl)
	BgpSM0012	Phocaeicola	vulgatus	MBIN5FBAF8CA_09275	XylB	Xylulose kinase (EC 2.7.1.17)	Carbohydrate utilization	xylose utilization (Xyl); xylooligosaccharides utilization (XOS)	xylitol utilization (Xlt); arabinitol utilization (Atl)
	BgpSM0013	Enterococcus_B	faecium	MBINCB88D4AB_02000	Pta	Phosphate acetyltransferase (EC 2.3.1.8)	Fermentation products	acetate production
	BgpSM0013	Enterococcus_B	faecium	MBINCB88D4AB_08050	AckA	Acetate kinase (EC 2.7.2.1)	Fermentation products	acetate production
	BgpSM0013	Enterococcus_B	faecium	MBINCB88D4AB_12840	AbfA1	Alpha-N-arabinofuranosidase (EC 3.2.1.55)	Carbohydrate utilization	alpha-arabinooligosaccharides utilization (aAOS)
	BgpSM0013	Enterococcus_B	faecium	MBINCB88D4AB_12845	AraN	Alpha-arabinosides ABC transport system, substrate-binding protein	Carbohydrate utilization	alpha-arabinooligosaccharides utilization (aAOS)
	BgpSM0013	Enterococcus_B	faecium	MBINCB88D4AB_12850	AraP	Alpha-arabinosides ABC transport system, permease protein 1	Carbohydrate utilization	alpha-arabinooligosaccharides utilization (aAOS)
	BgpSM0013	Enterococcus_B	faecium	MBINCB88D4AB_12855	AraQ	Alpha-arabinosides ABC transport system, permease protein 2	Carbohydrate utilization	alpha-arabinooligosaccharides utilization (aAOS)
	BgpSM0013	Enterococcus_B	faecium	MBINCB88D4AB_12865	AbfA1	Alpha-N-arabinofuranosidase (EC 3.2.1.55)	Carbohydrate utilization	alpha-arabinooligosaccharides utilization (aAOS)
	BgpSM0013	Enterococcus_B	faecium	MBINCB88D4AB_12870	AbfA3	alpha-L-arabinofuranosidase II (EC 3.2.1.55)	Carbohydrate utilization	alpha-arabinooligosaccharides utilization (aAOS)
	BgpSM0013	Enterococcus_B	faecium	MBINCB88D4AB_03000	AgaL	Alpha-galactosidase (EC 3.2.1.22)	Carbohydrate utilization	alpha-galactosides utilization (Aga)
	BgpSM0013	Enterococcus_B	faecium	MBINCB88D4AB_09625	AgaF	Predicted galactosides ABC transporter, membrane-spanning permease protein AgaF	Carbohydrate utilization	alpha-galactosides utilization (Aga)
	BgpSM0013	Enterococcus_B	faecium	MBINCB88D4AB_09630	AgaG	Predicted galactosides ABC transporter, membrane-spanning permease protein AgaG	Carbohydrate utilization	alpha-galactosides utilization (Aga)
	BgpSM0013	Enterococcus_B	faecium	MBINCB88D4AB_12035	AgaF	Predicted galactosides ABC transporter, membrane-spanning permease protein AgaF	Carbohydrate utilization	alpha-galactosides utilization (Aga)
	BgpSM0013	Enterococcus_B	faecium	MBINCB88D4AB_12040	AgaE	Predicted galactosides ABC transporter, substrate-binding protein AgaE	Carbohydrate utilization	alpha-galactosides utilization (Aga)
	BgpSM0013	Enterococcus_B	faecium	MBINCB88D4AB_12105	AgaL	Alpha-galactosidase (EC 3.2.1.22)	Carbohydrate utilization	alpha-galactosides utilization (Aga)
	BgpSM0013	Enterococcus_B	faecium	MBINCB88D4AB_05640	MalL	Oligo-1,6-glucosidase (EC 3.2.1.10)	Carbohydrate utilization	alpha-galactosides utilization (Aga); maltose utilization (Mal); maltooligosaccharides utilization (MOS)
	BgpSM0013	Enterococcus_B	faecium	MBINCB88D4AB_05640	MalL	Oligo-1,6-glucosidase (EC 3.2.1.10)	Carbohydrate utilization	alpha-galactosides utilization (Aga); maltose utilization (Mal); maltooligosaccharides utilization (MOS)
	BgpSM0013	Enterococcus_B	faecium	MBINCB88D4AB_05640	MalL	Oligo-1,6-glucosidase (EC 3.2.1.10)	Carbohydrate utilization	alpha-galactosides utilization (Aga); maltose utilization (Mal); maltooligosaccharides utilization (MOS)
	BgpSM0013	Enterococcus_B	faecium	MBINCB88D4AB_12190	AraF	L-arabinose-binding periplasmic protein precursor AraF (TC 3.A.1.2.2)	Carbohydrate utilization	arabinose utilization (Ara)
	BgpSM0013	Enterococcus_B	faecium	MBINCB88D4AB_12195	AraG	L-arabinose transport ATP-binding protein AraG (TC 3.A.1.2.2)	Carbohydrate utilization	arabinose utilization (Ara)
	BgpSM0013	Enterococcus_B	faecium	MBINCB88D4AB_12200	AraH	L-arabinose transport system permease protein (TC 3.A.1.2.2)	Carbohydrate utilization	arabinose utilization (Ara)
	BgpSM0013	Enterococcus_B	faecium	MBINCB88D4AB_12880	AraE	Arabinose-proton symporter AraE (TC 2.A.1.1), SP family	Carbohydrate utilization	arabinose utilization (Ara)
	BgpSM0013	Enterococcus_B	faecium	MBINCB88D4AB_08710	AraD	L-ribulose-5-phosphate 4-epimerase (EC 5.1.3.4)	Carbohydrate utilization	arabinose utilization (Ara); alpha-arabinooligosaccharides utilization (aAOS)
	BgpSM0013	Enterococcus_B	faecium	MBINCB88D4AB_08710	AraD	L-ribulose-5-phosphate 4-epimerase (EC 5.1.3.4)	Carbohydrate utilization	arabinose utilization (Ara); alpha-arabinooligosaccharides utilization (aAOS)
	BgpSM0013	Enterococcus_B	faecium	MBINCB88D4AB_12885	AraB	Ribulokinase (EC 2.7.1.16)	Carbohydrate utilization	arabinose utilization (Ara); alpha-arabinooligosaccharides utilization (aAOS)
	BgpSM0013	Enterococcus_B	faecium	MBINCB88D4AB_12885	AraB	Ribulokinase (EC 2.7.1.16)	Carbohydrate utilization	arabinose utilization (Ara); alpha-arabinooligosaccharides utilization (aAOS)
	BgpSM0013	Enterococcus_B	faecium	MBINCB88D4AB_12890	AraD	L-ribulose-5-phosphate 4-epimerase (EC 5.1.3.4)	Carbohydrate utilization	arabinose utilization (Ara); alpha-arabinooligosaccharides utilization (aAOS)
	BgpSM0013	Enterococcus_B	faecium	MBINCB88D4AB_12890	AraD	L-ribulose-5-phosphate 4-epimerase (EC 5.1.3.4)	Carbohydrate utilization	arabinose utilization (Ara); alpha-arabinooligosaccharides utilization (aAOS)
	BgpSM0013	Enterococcus_B	faecium	MBINCB88D4AB_12895	AraA	L-arabinose isomerase (EC 5.3.1.4)	Carbohydrate utilization	arabinose utilization (Ara); alpha-arabinooligosaccharides utilization (aAOS)
	BgpSM0013	Enterococcus_B	faecium	MBINCB88D4AB_12895	AraA	L-arabinose isomerase (EC 5.3.1.4)	Carbohydrate utilization	arabinose utilization (Ara); alpha-arabinooligosaccharides utilization (aAOS)
	BgpSM0013	Enterococcus_B	faecium	MBINCB88D4AB_12980	AraD	L-ribulose-5-phosphate 4-epimerase (EC 5.1.3.4)	Carbohydrate utilization	arabinose utilization (Ara); alpha-arabinooligosaccharides utilization (aAOS)
	BgpSM0013	Enterococcus_B	faecium	MBINCB88D4AB_12980	AraD	L-ribulose-5-phosphate 4-epimerase (EC 5.1.3.4)	Carbohydrate utilization	arabinose utilization (Ara); alpha-arabinooligosaccharides utilization (aAOS)
	BgpSM0013	Enterococcus_B	faecium	MBINCB88D4AB_08330	AsnB1	Asparagine synthetase [glutamine-hydrolyzing] (EC 6.3.5.4)	Amino acids	asparagine biosynthesis (Asn)
	BgpSM0013	Enterococcus_B	faecium	MBINCB88D4AB_03445	GatB	Aspartyl-tRNA(Asn) amidotransferase subunit B (EC 6.3.5.6); Glutamyl-tRNA(Gln) amidotransferase subunit B (EC 6.3.5.7)	Amino acids	asparagine biosynthesis (Asn); glutamine biosynthesis (Gln)
	BgpSM0013	Enterococcus_B	faecium	MBINCB88D4AB_03445	GatB	Aspartyl-tRNA(Asn) amidotransferase subunit B (EC 6.3.5.6); Glutamyl-tRNA(Gln) amidotransferase subunit B (EC 6.3.5.7)	Amino acids	asparagine biosynthesis (Asn); glutamine biosynthesis (Gln)
	BgpSM0013	Enterococcus_B	faecium	MBINCB88D4AB_03450	GatA	Aspartyl-tRNA(Asn) amidotransferase subunit A (EC 6.3.5.6); Glutamyl-tRNA(Gln) amidotransferase subunit A (EC 6.3.5.7)	Amino acids	asparagine biosynthesis (Asn); glutamine biosynthesis (Gln)
	BgpSM0013	Enterococcus_B	faecium	MBINCB88D4AB_03450	GatA	Aspartyl-tRNA(Asn) amidotransferase subunit A (EC 6.3.5.6); Glutamyl-tRNA(Gln) amidotransferase subunit A (EC 6.3.5.7)	Amino acids	asparagine biosynthesis (Asn); glutamine biosynthesis (Gln)
	BgpSM0013	Enterococcus_B	faecium	MBINCB88D4AB_03455	GatC	Aspartyl-tRNA(Asn) amidotransferase subunit C (EC 6.3.5.6); Glutamyl-tRNA(Gln) amidotransferase subunit C (EC 6.3.5.7)	Amino acids	asparagine biosynthesis (Asn); glutamine biosynthesis (Gln)
	BgpSM0013	Enterococcus_B	faecium	MBINCB88D4AB_03455	GatC	Aspartyl-tRNA(Asn) amidotransferase subunit C (EC 6.3.5.6); Glutamyl-tRNA(Gln) amidotransferase subunit C (EC 6.3.5.7)	Amino acids	asparagine biosynthesis (Asn); glutamine biosynthesis (Gln)
	BgpSM0013	Enterococcus_B	faecium	MBINCB88D4AB_02200	AspC	Aspartate aminotransferase (EC 2.6.1.1)	Amino acids	aspartate biosynthesis (Asp)
	BgpSM0013	Enterococcus_B	faecium	MBINCB88D4AB_05275	AspC	Aspartate aminotransferase (EC 2.6.1.1)	Amino acids	aspartate biosynthesis (Asp)
	BgpSM0013	Enterococcus_B	faecium	MBINCB88D4AB_06465	AspC	Aspartate aminotransferase (EC 2.6.1.1)	Amino acids	aspartate biosynthesis (Asp)
	BgpSM0013	Enterococcus_B	faecium	MBINCB88D4AB_06595	AspC	Aspartate aminotransferase (EC 2.6.1.1)	Amino acids	aspartate biosynthesis (Asp)
	BgpSM0013	Enterococcus_B	faecium	MBINCB88D4AB_09150	AspC	Aspartate aminotransferase (EC 2.6.1.1)	Amino acids	aspartate biosynthesis (Asp)
	BgpSM0013	Enterococcus_B	faecium	MBINCB88D4AB_00140	CelC	PTS system, cellobiose-specific IIC component (EC 2.7.1.69)	Carbohydrate utilization	beta-glucosides utilization (Bgl)
	BgpSM0013	Enterococcus_B	faecium	MBINCB88D4AB_01140	BglA	Beta-glucosidase (EC 3.2.1.21)	Carbohydrate utilization	beta-glucosides utilization (Bgl)
	BgpSM0013	Enterococcus_B	faecium	MBINCB88D4AB_01745	BglG	Beta-glucoside bgl operon antiterminator, BglG family	Carbohydrate utilization	beta-glucosides utilization (Bgl)
	BgpSM0013	Enterococcus_B	faecium	MBINCB88D4AB_01750	BglFa; BglFb; BglFc	PTS system, beta-glucoside-specific IIA component (EC 2.7.1.69); PTS system, beta-glucoside-specific IIB component (EC 2.7.1.69); PTS system, beta-glucoside-specific IIC component (EC 2.7.1.69)	Carbohydrate utilization	beta-glucosides utilization (Bgl)
	BgpSM0013	Enterococcus_B	faecium	MBINCB88D4AB_01755	AscB	6-phospho-beta-glucosidase (EC 3.2.1.86)	Carbohydrate utilization	beta-glucosides utilization (Bgl)
	BgpSM0013	Enterococcus_B	faecium	MBINCB88D4AB_01805	BglA	Beta-glucosidase (EC 3.2.1.21)	Carbohydrate utilization	beta-glucosides utilization (Bgl)
	BgpSM0013	Enterococcus_B	faecium	MBINCB88D4AB_03215	CelC	PTS system, cellobiose-specific IIC component (EC 2.7.1.69)	Carbohydrate utilization	beta-glucosides utilization (Bgl)
	BgpSM0013	Enterococcus_B	faecium	MBINCB88D4AB_03225	CelA	PTS system, cellobiose-specific IIA component (EC 2.7.1.69)	Carbohydrate utilization	beta-glucosides utilization (Bgl)
	BgpSM0013	Enterococcus_B	faecium	MBINCB88D4AB_03235	CelB1	PTS system, cellobiose-specific IIB component (EC 2.7.1.69)	Carbohydrate utilization	beta-glucosides utilization (Bgl)
	BgpSM0013	Enterococcus_B	faecium	MBINCB88D4AB_04090	BglG	Beta-glucoside bgl operon antiterminator, BglG family	Carbohydrate utilization	beta-glucosides utilization (Bgl)
	BgpSM0013	Enterococcus_B	faecium	MBINCB88D4AB_04285	CelB1	PTS system, cellobiose-specific IIB component (EC 2.7.1.69)	Carbohydrate utilization	beta-glucosides utilization (Bgl)
	BgpSM0013	Enterococcus_B	faecium	MBINCB88D4AB_05430	CelC	PTS system, cellobiose-specific IIC component (EC 2.7.1.69)	Carbohydrate utilization	beta-glucosides utilization (Bgl)
	BgpSM0013	Enterococcus_B	faecium	MBINCB88D4AB_05435	BglA	Beta-glucosidase (EC 3.2.1.21)	Carbohydrate utilization	beta-glucosides utilization (Bgl)
	BgpSM0013	Enterococcus_B	faecium	MBINCB88D4AB_05440	CelB1	PTS system, cellobiose-specific IIB component (EC 2.7.1.69)	Carbohydrate utilization	beta-glucosides utilization (Bgl)
	BgpSM0013	Enterococcus_B	faecium	MBINCB88D4AB_05445	CelA	PTS system, cellobiose-specific IIA component (EC 2.7.1.69)	Carbohydrate utilization	beta-glucosides utilization (Bgl)
	BgpSM0013	Enterococcus_B	faecium	MBINCB88D4AB_05450	CelC	PTS system, cellobiose-specific IIC component (EC 2.7.1.69)	Carbohydrate utilization	beta-glucosides utilization (Bgl)
	BgpSM0013	Enterococcus_B	faecium	MBINCB88D4AB_05645	AscB	6-phospho-beta-glucosidase (EC 3.2.1.86)	Carbohydrate utilization	beta-glucosides utilization (Bgl)
	BgpSM0013	Enterococcus_B	faecium	MBINCB88D4AB_05655	BglFa; BglFb; BglFc	PTS system, beta-glucoside-specific IIA component (EC 2.7.1.69); PTS system, beta-glucoside-specific IIB component (EC 2.7.1.69); PTS system, beta-glucoside-specific IIC component (EC 2.7.1.69)	Carbohydrate utilization	beta-glucosides utilization (Bgl)
	BgpSM0013	Enterococcus_B	faecium	MBINCB88D4AB_05660	AscB	6-phospho-beta-glucosidase (EC 3.2.1.86)	Carbohydrate utilization	beta-glucosides utilization (Bgl)
	BgpSM0013	Enterococcus_B	faecium	MBINCB88D4AB_06160	CelC	PTS system, cellobiose-specific IIC component (EC 2.7.1.69)	Carbohydrate utilization	beta-glucosides utilization (Bgl)
	BgpSM0013	Enterococcus_B	faecium	MBINCB88D4AB_06165	AscB	6-phospho-beta-glucosidase (EC 3.2.1.86)	Carbohydrate utilization	beta-glucosides utilization (Bgl)
	BgpSM0013	Enterococcus_B	faecium	MBINCB88D4AB_06820	BglFa; BglFb; BglFc	PTS system, beta-glucoside-specific IIA component (EC 2.7.1.69); PTS system, beta-glucoside-specific IIB component (EC 2.7.1.69); PTS system, beta-glucoside-specific IIC component (EC 2.7.1.69)	Carbohydrate utilization	beta-glucosides utilization (Bgl)
	BgpSM0013	Enterococcus_B	faecium	MBINCB88D4AB_09880	CelC	PTS system, cellobiose-specific IIC component (EC 2.7.1.69)	Carbohydrate utilization	beta-glucosides utilization (Bgl)
	BgpSM0013	Enterococcus_B	faecium	MBINCB88D4AB_10165	CelC	PTS system, cellobiose-specific IIC component (EC 2.7.1.69)	Carbohydrate utilization	beta-glucosides utilization (Bgl)
	BgpSM0013	Enterococcus_B	faecium	MBINCB88D4AB_10915	CelC	PTS system, cellobiose-specific IIC component (EC 2.7.1.69)	Carbohydrate utilization	beta-glucosides utilization (Bgl)
	BgpSM0013	Enterococcus_B	faecium	MBINCB88D4AB_10920	CelA	PTS system, cellobiose-specific IIA component (EC 2.7.1.69)	Carbohydrate utilization	beta-glucosides utilization (Bgl)
	BgpSM0013	Enterococcus_B	faecium	MBINCB88D4AB_10925	CelB1	PTS system, cellobiose-specific IIB component (EC 2.7.1.69)	Carbohydrate utilization	beta-glucosides utilization (Bgl)
	BgpSM0013	Enterococcus_B	faecium	MBINCB88D4AB_11205	BglG	Beta-glucoside bgl operon antiterminator, BglG family	Carbohydrate utilization	beta-glucosides utilization (Bgl)
	BgpSM0013	Enterococcus_B	faecium	MBINCB88D4AB_12295	BglFa; BglFb; BglFc	PTS system, beta-glucoside-specific IIA component (EC 2.7.1.69); PTS system, beta-glucoside-specific IIB component (EC 2.7.1.69); PTS system, beta-glucoside-specific IIC component (EC 2.7.1.69)	Carbohydrate utilization	beta-glucosides utilization (Bgl)
	BgpSM0013	Enterococcus_B	faecium	MBINCB88D4AB_12300	BglA	Beta-glucosidase (EC 3.2.1.21)	Carbohydrate utilization	beta-glucosides utilization (Bgl)
	BgpSM0013	Enterococcus_B	faecium	MBINCB88D4AB_12305	BglG	Beta-glucoside bgl operon antiterminator, BglG family	Carbohydrate utilization	beta-glucosides utilization (Bgl)
	BgpSM0013	Enterococcus_B	faecium	MBINCB88D4AB_12465	BglFa; BglFb; BglFc	PTS system, beta-glucoside-specific IIA component (EC 2.7.1.69); PTS system, beta-glucoside-specific IIB component (EC 2.7.1.69); PTS system, beta-glucoside-specific IIC component (EC 2.7.1.69)	Carbohydrate utilization	beta-glucosides utilization (Bgl)
	BgpSM0013	Enterococcus_B	faecium	MBINCB88D4AB_12475	AscB	6-phospho-beta-glucosidase (EC 3.2.1.86)	Carbohydrate utilization	beta-glucosides utilization (Bgl)
	BgpSM0013	Enterococcus_B	faecium	MBINCB88D4AB_12480	AscB	6-phospho-beta-glucosidase (EC 3.2.1.86)	Carbohydrate utilization	beta-glucosides utilization (Bgl)
	BgpSM0013	Enterococcus_B	faecium	MBINCB88D4AB_03145	MnnA1	Alpha-mannosidase (EC 3.2.1.24)	Carbohydrate utilization	Beta-mannooligosaccharides utilization (bMnOS)
	BgpSM0013	Enterococcus_B	faecium	MBINCB88D4AB_03150	Mna_GH125	exo-alpha-1,6-mannosidase (EC 3.2.1.-), GH125 family	Carbohydrate utilization	Beta-mannooligosaccharides utilization (bMnOS)
	BgpSM0013	Enterococcus_B	faecium	MBINCB88D4AB_03160	MnnA2	putative alpha-1,2-mannosidase	Carbohydrate utilization	Beta-mannooligosaccharides utilization (bMnOS)
	BgpSM0013	Enterococcus_B	faecium	MBINCB88D4AB_08325	BSH	Choloylglycine hydrolase (EC 3.5.1.24)	Other catabolic pathways	cholic acid deconjugation (CA_d)
	BgpSM0013	Enterococcus_B	faecium	MBINCB88D4AB_03805	AroD1	3-dehydroquinate dehydratase I (EC 4.2.1.10)	Amino acids	chorismate biosynthesis (Chor)
	BgpSM0013	Enterococcus_B	faecium	MBINCB88D4AB_07740	AroE4	Shikimate/quinate 5-dehydrogenase I beta (EC 1.1.1.282)	Amino acids	chorismate biosynthesis (Chor)
	BgpSM0013	Enterococcus_B	faecium	MBINCB88D4AB_12065	AroK1	Shikimate kinase I (EC 2.7.1.71)	Amino acids	chorismate biosynthesis (Chor)
	BgpSM0013	Enterococcus_B	faecium	MBINCB88D4AB_12070	AroA	3-phosphoshikimate 1-carboxyvinyltransferase (EC 2.5.1.19)	Amino acids	chorismate biosynthesis (Chor)
	BgpSM0013	Enterococcus_B	faecium	MBINCB88D4AB_12080	AroC	Chorismate synthase (EC 4.2.3.5)	Amino acids	chorismate biosynthesis (Chor)
	BgpSM0013	Enterococcus_B	faecium	MBINCB88D4AB_12085	AroB	3-dehydroquinate synthase (EC 4.2.3.4)	Amino acids	chorismate biosynthesis (Chor)
	BgpSM0013	Enterococcus_B	faecium	MBINCB88D4AB_12090	AroG2	2-keto-3-deoxy-D-arabino-heptulosonate-7-phosphate synthase I beta (EC 2.5.1.54)	Amino acids	chorismate biosynthesis (Chor)
	BgpSM0013	Enterococcus_B	faecium	MBINCB88D4AB_00585	CoaA	Pantothenate kinase (EC 2.7.1.33)	Vitamins/cofactors	coenzyme A, de novo synthesis (B5)
	BgpSM0013	Enterococcus_B	faecium	MBINCB88D4AB_01880	PanE	2-dehydropantoate 2-reductase (EC 1.1.1.169)	Vitamins/cofactors	coenzyme A, de novo synthesis (B5)
	BgpSM0013	Enterococcus_B	faecium	MBINCB88D4AB_04055	PanG	Ketopantoate reductase PanG (EC 1.1.1.169)	Vitamins/cofactors	coenzyme A, de novo synthesis (B5)
	BgpSM0013	Enterococcus_B	faecium	MBINCB88D4AB_04060	PanB	3-methyl-2-oxobutanoate hydroxymethyltransferase (EC 2.1.2.11)	Vitamins/cofactors	coenzyme A, de novo synthesis (B5)
	BgpSM0013	Enterococcus_B	faecium	MBINCB88D4AB_04065	PanC	Pantoate--beta-alanine ligase (EC 6.3.2.1)	Vitamins/cofactors	coenzyme A, de novo synthesis (B5)
	BgpSM0013	Enterococcus_B	faecium	MBINCB88D4AB_04070	PanD	Aspartate 1-decarboxylase (EC 4.1.1.11)	Vitamins/cofactors	coenzyme A, de novo synthesis (B5)
	BgpSM0013	Enterococcus_B	faecium	MBINCB88D4AB_06535	PanT	Substrate-specific component PanT of predicted pantothenate ECF transporter	Vitamins/cofactors	coenzyme A, de novo synthesis (B5)
	BgpSM0013	Enterococcus_B	faecium	MBINCB88D4AB_06540	CoaC	Phosphopantothenoylcysteine decarboxylase (EC 4.1.1.36)	Vitamins/cofactors	coenzyme A, de novo synthesis (B5)
	BgpSM0013	Enterococcus_B	faecium	MBINCB88D4AB_06545	CoaB	Phosphopantothenoylcysteine synthetase (EC 6.3.2.5)	Vitamins/cofactors	coenzyme A, de novo synthesis (B5)
	BgpSM0013	Enterococcus_B	faecium	MBINCB88D4AB_08620	CoaE	Dephospho-CoA kinase (EC 2.7.1.24)	Vitamins/cofactors	coenzyme A, de novo synthesis (B5)
	BgpSM0013	Enterococcus_B	faecium	MBINCB88D4AB_11405	PanT	Substrate-specific component PanT of predicted pantothenate ECF transporter	Vitamins/cofactors	coenzyme A, de novo synthesis (B5)
	BgpSM0013	Enterococcus_B	faecium	MBINCB88D4AB_11670	CoaD	Phosphopantetheine adenylyltransferase (EC 2.7.7.3)	Vitamins/cofactors	coenzyme A, de novo synthesis (B5)
	BgpSM0013	Enterococcus_B	faecium	MBINCB88D4AB_04875	CysK	Cysteine synthase (EC 2.5.1.47)	Amino acids	cysteine biosynthesis (Cys)
	BgpSM0013	Enterococcus_B	faecium	MBINCB88D4AB_08895	CysE	Serine acetyltransferase (EC 2.3.1.30)	Amino acids	cysteine biosynthesis (Cys)
	BgpSM0013	Enterococcus_B	faecium	MBINCB88D4AB_04725	AADH; ADH	Acetaldehyde dehydrogenase (EC 1.2.1.10); Alcohol dehydrogenase (EC 1.1.1.1)	Fermentation products	ethanol production
	BgpSM0013	Enterococcus_B	faecium	MBINCB88D4AB_06550	ADH	Alcohol dehydrogenase (EC 1.1.1.1)	Fermentation products	ethanol production
	BgpSM0013	Enterococcus_B	faecium	MBINCB88D4AB_02500	PflB	Pyruvate formate-lyase activating enzyme (EC 1.97.1.4)	Fermentation products	formate production
	BgpSM0013	Enterococcus_B	faecium	MBINCB88D4AB_02505	PflA	Pyruvate formate-lyase (EC 2.3.1.54)	Fermentation products	formate production
	BgpSM0013	Enterococcus_B	faecium	MBINCB88D4AB_03475	FruAa; FruAb; FruAc	PTS system, fructose-specific IIA component (EC 2.7.1.69); PTS system, fructose-specific IIB component (EC 2.7.1.69); PTS system, fructose-specific IIC component (EC 2.7.1.69)	Carbohydrate utilization	fructose utilization (Fru)
	BgpSM0013	Enterococcus_B	faecium	MBINCB88D4AB_03485	FruR2	Transcriptional repressor of the fructose operon, DeoR family	Carbohydrate utilization	fructose utilization (Fru)
	BgpSM0013	Enterococcus_B	faecium	MBINCB88D4AB_11255	FruAa	PTS system, fructose-specific IIA component (EC 2.7.1.69)	Carbohydrate utilization	fructose utilization (Fru)
	BgpSM0013	Enterococcus_B	faecium	MBINCB88D4AB_00065	Frk_ScrK; ScrK	Fructokinase (EC 2.7.1.4)	Carbohydrate utilization	fructose utilization (Fru); sucrose utilization (Scr); mannitol utilization (Mtl)	fructooligosaccharides utilization (FOS)
	BgpSM0013	Enterococcus_B	faecium	MBINCB88D4AB_00065	Frk_ScrK; ScrK	Fructokinase (EC 2.7.1.4)	Carbohydrate utilization	fructose utilization (Fru); sucrose utilization (Scr); mannitol utilization (Mtl)	fructooligosaccharides utilization (FOS)
	BgpSM0013	Enterococcus_B	faecium	MBINCB88D4AB_00065	Frk_ScrK; ScrK	Fructokinase (EC 2.7.1.4)	Carbohydrate utilization	fructose utilization (Fru); sucrose utilization (Scr); mannitol utilization (Mtl)	fructooligosaccharides utilization (FOS)
	BgpSM0013	Enterococcus_B	faecium	MBINCB88D4AB_02990	Frk_ScrK; ScrK	Fructokinase (EC 2.7.1.4)	Carbohydrate utilization	fructose utilization (Fru); sucrose utilization (Scr); mannitol utilization (Mtl)	fructooligosaccharides utilization (FOS)
	BgpSM0013	Enterococcus_B	faecium	MBINCB88D4AB_02990	Frk_ScrK; ScrK	Fructokinase (EC 2.7.1.4)	Carbohydrate utilization	fructose utilization (Fru); sucrose utilization (Scr); mannitol utilization (Mtl)	fructooligosaccharides utilization (FOS)
	BgpSM0013	Enterococcus_B	faecium	MBINCB88D4AB_02990	Frk_ScrK; ScrK	Fructokinase (EC 2.7.1.4)	Carbohydrate utilization	fructose utilization (Fru); sucrose utilization (Scr); mannitol utilization (Mtl)	fructooligosaccharides utilization (FOS)
	BgpSM0013	Enterococcus_B	faecium	MBINCB88D4AB_03140	Frk_ScrK; ScrK	Fructokinase (EC 2.7.1.4)	Carbohydrate utilization	fructose utilization (Fru); sucrose utilization (Scr); mannitol utilization (Mtl)	fructooligosaccharides utilization (FOS)
	BgpSM0013	Enterococcus_B	faecium	MBINCB88D4AB_03140	Frk_ScrK; ScrK	Fructokinase (EC 2.7.1.4)	Carbohydrate utilization	fructose utilization (Fru); sucrose utilization (Scr); mannitol utilization (Mtl)	fructooligosaccharides utilization (FOS)
	BgpSM0013	Enterococcus_B	faecium	MBINCB88D4AB_03140	Frk_ScrK; ScrK	Fructokinase (EC 2.7.1.4)	Carbohydrate utilization	fructose utilization (Fru); sucrose utilization (Scr); mannitol utilization (Mtl)	fructooligosaccharides utilization (FOS)
	BgpSM0013	Enterococcus_B	faecium	MBINCB88D4AB_06825	Frk_ScrK; ScrK	Fructokinase (EC 2.7.1.4)	Carbohydrate utilization	fructose utilization (Fru); sucrose utilization (Scr); mannitol utilization (Mtl)	fructooligosaccharides utilization (FOS)
	BgpSM0013	Enterococcus_B	faecium	MBINCB88D4AB_06825	Frk_ScrK; ScrK	Fructokinase (EC 2.7.1.4)	Carbohydrate utilization	fructose utilization (Fru); sucrose utilization (Scr); mannitol utilization (Mtl)	fructooligosaccharides utilization (FOS)
	BgpSM0013	Enterococcus_B	faecium	MBINCB88D4AB_06825	Frk_ScrK; ScrK	Fructokinase (EC 2.7.1.4)	Carbohydrate utilization	fructose utilization (Fru); sucrose utilization (Scr); mannitol utilization (Mtl)	fructooligosaccharides utilization (FOS)
	BgpSM0013	Enterococcus_B	faecium	MBINCB88D4AB_00975	GfrF	Glucoselysine-6-phosphate deglycase	Carbohydrate utilization	fructoselysine utilization (FruLys)
	BgpSM0013	Enterococcus_B	faecium	MBINCB88D4AB_11940	GfrF	Glucoselysine-6-phosphate deglycase	Carbohydrate utilization	fructoselysine utilization (FruLys)
	BgpSM0013	Enterococcus_B	faecium	MBINCB88D4AB_00980	FrlB	Fructoselysine 6-phosphate deglycase (EC 3.5.-.-)	Carbohydrate utilization	fructoselysine utilization (FruLys)	psicoselysine utilization (PsiLys)
	BgpSM0013	Enterococcus_B	faecium	MBINCB88D4AB_11910	FrlB	Fructoselysine 6-phosphate deglycase (EC 3.5.-.-)	Carbohydrate utilization	fructoselysine utilization (FruLys)	psicoselysine utilization (PsiLys)
	BgpSM0013	Enterococcus_B	faecium	MBINCB88D4AB_11945	FrlD	Fructoselysine kinase (EC 2.7.1.-)	Carbohydrate utilization	fructoselysine utilization (FruLys)	psicoselysine utilization (PsiLys)
	BgpSM0013	Enterococcus_B	faecium	MBINCB88D4AB_00030	GfrR	RpoN-dependent transcriptional activator of GfrABCDEF operon, NtrC family	Carbohydrate utilization	fructoselysine utilization (FruLys); glucoselysine utilization (GlcLys)
	BgpSM0013	Enterococcus_B	faecium	MBINCB88D4AB_00030	GfrR	RpoN-dependent transcriptional activator of GfrABCDEF operon, NtrC family	Carbohydrate utilization	fructoselysine utilization (FruLys); glucoselysine utilization (GlcLys)
	BgpSM0013	Enterococcus_B	faecium	MBINCB88D4AB_00985	GfrD	PTS system, fructoselysine/glucoselysine-specific IID component	Carbohydrate utilization	fructoselysine utilization (FruLys); glucoselysine utilization (GlcLys)
	BgpSM0013	Enterococcus_B	faecium	MBINCB88D4AB_00985	GfrD	PTS system, fructoselysine/glucoselysine-specific IID component	Carbohydrate utilization	fructoselysine utilization (FruLys); glucoselysine utilization (GlcLys)
	BgpSM0013	Enterococcus_B	faecium	MBINCB88D4AB_00990	GfrC	PTS system, fructoselysine/glucoselysine-specific IIC component	Carbohydrate utilization	fructoselysine utilization (FruLys); glucoselysine utilization (GlcLys)
	BgpSM0013	Enterococcus_B	faecium	MBINCB88D4AB_00990	GfrC	PTS system, fructoselysine/glucoselysine-specific IIC component	Carbohydrate utilization	fructoselysine utilization (FruLys); glucoselysine utilization (GlcLys)
	BgpSM0013	Enterococcus_B	faecium	MBINCB88D4AB_00995	GfrB	PTS system, fructoselysine/glucoselysine-specific IIB component (EC 2.7.1.69)	Carbohydrate utilization	fructoselysine utilization (FruLys); glucoselysine utilization (GlcLys)
	BgpSM0013	Enterococcus_B	faecium	MBINCB88D4AB_00995	GfrB	PTS system, fructoselysine/glucoselysine-specific IIB component (EC 2.7.1.69)	Carbohydrate utilization	fructoselysine utilization (FruLys); glucoselysine utilization (GlcLys)
	BgpSM0013	Enterococcus_B	faecium	MBINCB88D4AB_01000	GfrA	PTS system, fructoselysine/glucoselysine-specific IIA component	Carbohydrate utilization	fructoselysine utilization (FruLys); glucoselysine utilization (GlcLys)
	BgpSM0013	Enterococcus_B	faecium	MBINCB88D4AB_01000	GfrA	PTS system, fructoselysine/glucoselysine-specific IIA component	Carbohydrate utilization	fructoselysine utilization (FruLys); glucoselysine utilization (GlcLys)
	BgpSM0013	Enterococcus_B	faecium	MBINCB88D4AB_01005	GfrR	RpoN-dependent transcriptional activator of GfrABCDEF operon, NtrC family	Carbohydrate utilization	fructoselysine utilization (FruLys); glucoselysine utilization (GlcLys)
	BgpSM0013	Enterococcus_B	faecium	MBINCB88D4AB_01005	GfrR	RpoN-dependent transcriptional activator of GfrABCDEF operon, NtrC family	Carbohydrate utilization	fructoselysine utilization (FruLys); glucoselysine utilization (GlcLys)
	BgpSM0013	Enterococcus_B	faecium	MBINCB88D4AB_11915	GfrR	RpoN-dependent transcriptional activator of GfrABCDEF operon, NtrC family	Carbohydrate utilization	fructoselysine utilization (FruLys); glucoselysine utilization (GlcLys)
	BgpSM0013	Enterococcus_B	faecium	MBINCB88D4AB_11915	GfrR	RpoN-dependent transcriptional activator of GfrABCDEF operon, NtrC family	Carbohydrate utilization	fructoselysine utilization (FruLys); glucoselysine utilization (GlcLys)
	BgpSM0013	Enterococcus_B	faecium	MBINCB88D4AB_11920	GfrA	PTS system, fructoselysine/glucoselysine-specific IIA component	Carbohydrate utilization	fructoselysine utilization (FruLys); glucoselysine utilization (GlcLys)
	BgpSM0013	Enterococcus_B	faecium	MBINCB88D4AB_11920	GfrA	PTS system, fructoselysine/glucoselysine-specific IIA component	Carbohydrate utilization	fructoselysine utilization (FruLys); glucoselysine utilization (GlcLys)
	BgpSM0013	Enterococcus_B	faecium	MBINCB88D4AB_11925	GfrB	PTS system, fructoselysine/glucoselysine-specific IIB component (EC 2.7.1.69)	Carbohydrate utilization	fructoselysine utilization (FruLys); glucoselysine utilization (GlcLys)
	BgpSM0013	Enterococcus_B	faecium	MBINCB88D4AB_11925	GfrB	PTS system, fructoselysine/glucoselysine-specific IIB component (EC 2.7.1.69)	Carbohydrate utilization	fructoselysine utilization (FruLys); glucoselysine utilization (GlcLys)
	BgpSM0013	Enterococcus_B	faecium	MBINCB88D4AB_11930	GfrC	PTS system, fructoselysine/glucoselysine-specific IIC component	Carbohydrate utilization	fructoselysine utilization (FruLys); glucoselysine utilization (GlcLys)
	BgpSM0013	Enterococcus_B	faecium	MBINCB88D4AB_11930	GfrC	PTS system, fructoselysine/glucoselysine-specific IIC component	Carbohydrate utilization	fructoselysine utilization (FruLys); glucoselysine utilization (GlcLys)
	BgpSM0013	Enterococcus_B	faecium	MBINCB88D4AB_11935	GfrD	PTS system, fructoselysine/glucoselysine-specific IID component	Carbohydrate utilization	fructoselysine utilization (FruLys); glucoselysine utilization (GlcLys)
	BgpSM0013	Enterococcus_B	faecium	MBINCB88D4AB_11935	GfrD	PTS system, fructoselysine/glucoselysine-specific IID component	Carbohydrate utilization	fructoselysine utilization (FruLys); glucoselysine utilization (GlcLys)
	BgpSM0013	Enterococcus_B	faecium	MBINCB88D4AB_11985	GfrD	PTS system, fructoselysine/glucoselysine-specific IID component	Carbohydrate utilization	fructoselysine utilization (FruLys); glucoselysine utilization (GlcLys)
	BgpSM0013	Enterococcus_B	faecium	MBINCB88D4AB_11985	GfrD	PTS system, fructoselysine/glucoselysine-specific IID component	Carbohydrate utilization	fructoselysine utilization (FruLys); glucoselysine utilization (GlcLys)
	BgpSM0013	Enterococcus_B	faecium	MBINCB88D4AB_11990	GfrC	PTS system, fructoselysine/glucoselysine-specific IIC component	Carbohydrate utilization	fructoselysine utilization (FruLys); glucoselysine utilization (GlcLys)
	BgpSM0013	Enterococcus_B	faecium	MBINCB88D4AB_11990	GfrC	PTS system, fructoselysine/glucoselysine-specific IIC component	Carbohydrate utilization	fructoselysine utilization (FruLys); glucoselysine utilization (GlcLys)
	BgpSM0013	Enterococcus_B	faecium	MBINCB88D4AB_10180	AgaS	Galactosamine-6-phosphate isomerase (EC 5.3.1.-)	Carbohydrate utilization	galactosamine utilization (GalN)	N-acetylgalactosamine utilization (GalNAc)
	BgpSM0013	Enterococcus_B	faecium	MBINCB88D4AB_10185	AgaR2	Predicted transcriptional regulator of N-Acetylgalactosamine utilization, GntR family	Carbohydrate utilization	galactosamine utilization (GalN)	N-acetylgalactosamine utilization (GalNAc)
	BgpSM0013	Enterococcus_B	faecium	MBINCB88D4AB_10270	AgaS	Galactosamine-6-phosphate isomerase (EC 5.3.1.-)	Carbohydrate utilization	galactosamine utilization (GalN)	N-acetylgalactosamine utilization (GalNAc)
	BgpSM0013	Enterococcus_B	faecium	MBINCB88D4AB_10275	AgaR2	Predicted transcriptional regulator of N-Acetylgalactosamine utilization, GntR family	Carbohydrate utilization	galactosamine utilization (GalN)	N-acetylgalactosamine utilization (GalNAc)
	BgpSM0013	Enterococcus_B	faecium	MBINCB88D4AB_10240	GalN2_a	Predicted PTS system, galactosamine-specific IIA component (EC 2.7.1.69)	Carbohydrate utilization	galactosamine utilization (GalN)
	BgpSM0013	Enterococcus_B	faecium	MBINCB88D4AB_10245	GalN2_d	Predicted PTS system, galactosamine-specific IID component (EC 2.7.1.69)	Carbohydrate utilization	galactosamine utilization (GalN)
	BgpSM0013	Enterococcus_B	faecium	MBINCB88D4AB_06140	AgaY; LacD	Tagatose 1,6-bisphosphate aldolase (EC 4.1.2.40)	Carbohydrate utilization	galactosamine utilization (GalN); lactose utilization (Lac); tagatose utilization (Tag)	N-acetylgalactosamine utilization (GalNAc); galactitol utilization (Gtl); galactose utilization (Gal)
	BgpSM0013	Enterococcus_B	faecium	MBINCB88D4AB_06140	AgaY; LacD	Tagatose 1,6-bisphosphate aldolase (EC 4.1.2.40)	Carbohydrate utilization	galactosamine utilization (GalN); lactose utilization (Lac); tagatose utilization (Tag)	N-acetylgalactosamine utilization (GalNAc); galactitol utilization (Gtl); galactose utilization (Gal)
	BgpSM0013	Enterococcus_B	faecium	MBINCB88D4AB_06140	AgaY; LacD	Tagatose 1,6-bisphosphate aldolase (EC 4.1.2.40)	Carbohydrate utilization	galactosamine utilization (GalN); lactose utilization (Lac); tagatose utilization (Tag)	N-acetylgalactosamine utilization (GalNAc); galactitol utilization (Gtl); galactose utilization (Gal)
	BgpSM0013	Enterococcus_B	faecium	MBINCB88D4AB_10175	AgaY; LacD	Tagatose 1,6-bisphosphate aldolase (EC 4.1.2.40)	Carbohydrate utilization	galactosamine utilization (GalN); lactose utilization (Lac); tagatose utilization (Tag)	N-acetylgalactosamine utilization (GalNAc); galactitol utilization (Gtl); galactose utilization (Gal)
	BgpSM0013	Enterococcus_B	faecium	MBINCB88D4AB_10175	AgaY; LacD	Tagatose 1,6-bisphosphate aldolase (EC 4.1.2.40)	Carbohydrate utilization	galactosamine utilization (GalN); lactose utilization (Lac); tagatose utilization (Tag)	N-acetylgalactosamine utilization (GalNAc); galactitol utilization (Gtl); galactose utilization (Gal)
	BgpSM0013	Enterococcus_B	faecium	MBINCB88D4AB_10175	AgaY; LacD	Tagatose 1,6-bisphosphate aldolase (EC 4.1.2.40)	Carbohydrate utilization	galactosamine utilization (GalN); lactose utilization (Lac); tagatose utilization (Tag)	N-acetylgalactosamine utilization (GalNAc); galactitol utilization (Gtl); galactose utilization (Gal)
	BgpSM0013	Enterococcus_B	faecium	MBINCB88D4AB_10265	AgaY; LacD	Tagatose 1,6-bisphosphate aldolase (EC 4.1.2.40)	Carbohydrate utilization	galactosamine utilization (GalN); lactose utilization (Lac); tagatose utilization (Tag)	N-acetylgalactosamine utilization (GalNAc); galactitol utilization (Gtl); galactose utilization (Gal)
	BgpSM0013	Enterococcus_B	faecium	MBINCB88D4AB_10265	AgaY; LacD	Tagatose 1,6-bisphosphate aldolase (EC 4.1.2.40)	Carbohydrate utilization	galactosamine utilization (GalN); lactose utilization (Lac); tagatose utilization (Tag)	N-acetylgalactosamine utilization (GalNAc); galactitol utilization (Gtl); galactose utilization (Gal)
	BgpSM0013	Enterococcus_B	faecium	MBINCB88D4AB_10265	AgaY; LacD	Tagatose 1,6-bisphosphate aldolase (EC 4.1.2.40)	Carbohydrate utilization	galactosamine utilization (GalN); lactose utilization (Lac); tagatose utilization (Tag)	N-acetylgalactosamine utilization (GalNAc); galactitol utilization (Gtl); galactose utilization (Gal)
	BgpSM0013	Enterococcus_B	faecium	MBINCB88D4AB_10280	AgaY; LacD	Tagatose 1,6-bisphosphate aldolase (EC 4.1.2.40)	Carbohydrate utilization	galactosamine utilization (GalN); lactose utilization (Lac); tagatose utilization (Tag)	N-acetylgalactosamine utilization (GalNAc); galactitol utilization (Gtl); galactose utilization (Gal)
	BgpSM0013	Enterococcus_B	faecium	MBINCB88D4AB_10280	AgaY; LacD	Tagatose 1,6-bisphosphate aldolase (EC 4.1.2.40)	Carbohydrate utilization	galactosamine utilization (GalN); lactose utilization (Lac); tagatose utilization (Tag)	N-acetylgalactosamine utilization (GalNAc); galactitol utilization (Gtl); galactose utilization (Gal)
	BgpSM0013	Enterococcus_B	faecium	MBINCB88D4AB_10280	AgaY; LacD	Tagatose 1,6-bisphosphate aldolase (EC 4.1.2.40)	Carbohydrate utilization	galactosamine utilization (GalN); lactose utilization (Lac); tagatose utilization (Tag)	N-acetylgalactosamine utilization (GalNAc); galactitol utilization (Gtl); galactose utilization (Gal)
	BgpSM0013	Enterococcus_B	faecium	MBINCB88D4AB_03360	AgaZ; LacC	Tagatose-6-phosphate kinase (EC 2.7.1.144)	Carbohydrate utilization	galactosamine utilization (GalN); lactose utilization (Lac); tagatose utilization (Tag)	N-acetylgalactosamine utilization (GalNAc); galactose utilization (Gal); galactitol utilization (Gtl)
	BgpSM0013	Enterococcus_B	faecium	MBINCB88D4AB_03360	AgaZ; LacC	Tagatose-6-phosphate kinase (EC 2.7.1.144)	Carbohydrate utilization	galactosamine utilization (GalN); lactose utilization (Lac); tagatose utilization (Tag)	N-acetylgalactosamine utilization (GalNAc); galactose utilization (Gal); galactitol utilization (Gtl)
	BgpSM0013	Enterococcus_B	faecium	MBINCB88D4AB_03360	AgaZ; LacC	Tagatose-6-phosphate kinase (EC 2.7.1.144)	Carbohydrate utilization	galactosamine utilization (GalN); lactose utilization (Lac); tagatose utilization (Tag)	N-acetylgalactosamine utilization (GalNAc); galactose utilization (Gal); galactitol utilization (Gtl)
	BgpSM0013	Enterococcus_B	faecium	MBINCB88D4AB_10260	AgaZ; LacC	Tagatose-6-phosphate kinase (EC 2.7.1.144)	Carbohydrate utilization	galactosamine utilization (GalN); lactose utilization (Lac); tagatose utilization (Tag)	N-acetylgalactosamine utilization (GalNAc); galactose utilization (Gal); galactitol utilization (Gtl)
	BgpSM0013	Enterococcus_B	faecium	MBINCB88D4AB_10260	AgaZ; LacC	Tagatose-6-phosphate kinase (EC 2.7.1.144)	Carbohydrate utilization	galactosamine utilization (GalN); lactose utilization (Lac); tagatose utilization (Tag)	N-acetylgalactosamine utilization (GalNAc); galactose utilization (Gal); galactitol utilization (Gtl)
	BgpSM0013	Enterococcus_B	faecium	MBINCB88D4AB_10260	AgaZ; LacC	Tagatose-6-phosphate kinase (EC 2.7.1.144)	Carbohydrate utilization	galactosamine utilization (GalN); lactose utilization (Lac); tagatose utilization (Tag)	N-acetylgalactosamine utilization (GalNAc); galactose utilization (Gal); galactitol utilization (Gtl)
	BgpSM0013	Enterococcus_B	faecium	MBINCB88D4AB_10295	AgaZ; LacC	Tagatose-6-phosphate kinase (EC 2.7.1.144)	Carbohydrate utilization	galactosamine utilization (GalN); lactose utilization (Lac); tagatose utilization (Tag)	N-acetylgalactosamine utilization (GalNAc); galactose utilization (Gal); galactitol utilization (Gtl)
	BgpSM0013	Enterococcus_B	faecium	MBINCB88D4AB_10295	AgaZ; LacC	Tagatose-6-phosphate kinase (EC 2.7.1.144)	Carbohydrate utilization	galactosamine utilization (GalN); lactose utilization (Lac); tagatose utilization (Tag)	N-acetylgalactosamine utilization (GalNAc); galactose utilization (Gal); galactitol utilization (Gtl)
	BgpSM0013	Enterococcus_B	faecium	MBINCB88D4AB_10295	AgaZ; LacC	Tagatose-6-phosphate kinase (EC 2.7.1.144)	Carbohydrate utilization	galactosamine utilization (GalN); lactose utilization (Lac); tagatose utilization (Tag)	N-acetylgalactosamine utilization (GalNAc); galactose utilization (Gal); galactitol utilization (Gtl)
	BgpSM0013	Enterococcus_B	faecium	MBINCB88D4AB_00090	GlcU	glucose uptake protein	Carbohydrate utilization	glucose utilization (Glc)
	BgpSM0013	Enterococcus_B	faecium	MBINCB88D4AB_08385	GlcK	Glucokinase (EC 2.7.1.2)	Carbohydrate utilization	glucose utilization (Glc)
	BgpSM0013	Enterococcus_B	faecium	MBINCB88D4AB_09605	GlcU	glucose uptake protein	Carbohydrate utilization	glucose utilization (Glc)
	BgpSM0013	Enterococcus_B	faecium	MBINCB88D4AB_02950	GlvA; GlvB; GlvC	PTS system, maltose and glucose-specific IIA component (EC 2.7.1.69); PTS system, maltose and glucose-specific IIB component (EC 2.7.1.69); PTS system, maltose and glucose-specific IIC component (EC 2.7.1.69)	Carbohydrate utilization	glucose utilization (Glc); maltose utilization (Mal); maltooligosaccharides utilization (MOS)
	BgpSM0013	Enterococcus_B	faecium	MBINCB88D4AB_02950	GlvA; GlvB; GlvC	PTS system, maltose and glucose-specific IIA component (EC 2.7.1.69); PTS system, maltose and glucose-specific IIB component (EC 2.7.1.69); PTS system, maltose and glucose-specific IIC component (EC 2.7.1.69)	Carbohydrate utilization	glucose utilization (Glc); maltose utilization (Mal); maltooligosaccharides utilization (MOS)
	BgpSM0013	Enterococcus_B	faecium	MBINCB88D4AB_02950	GlvA; GlvB; GlvC	PTS system, maltose and glucose-specific IIA component (EC 2.7.1.69); PTS system, maltose and glucose-specific IIB component (EC 2.7.1.69); PTS system, maltose and glucose-specific IIC component (EC 2.7.1.69)	Carbohydrate utilization	glucose utilization (Glc); maltose utilization (Mal); maltooligosaccharides utilization (MOS)
	BgpSM0013	Enterococcus_B	faecium	MBINCB88D4AB_02995	GlvA	PTS system, maltose and glucose-specific IIA component (EC 2.7.1.69)	Carbohydrate utilization	glucose utilization (Glc); maltose utilization (Mal); maltooligosaccharides utilization (MOS)
	BgpSM0013	Enterococcus_B	faecium	MBINCB88D4AB_02995	GlvA	PTS system, maltose and glucose-specific IIA component (EC 2.7.1.69)	Carbohydrate utilization	glucose utilization (Glc); maltose utilization (Mal); maltooligosaccharides utilization (MOS)
	BgpSM0013	Enterococcus_B	faecium	MBINCB88D4AB_02995	GlvA	PTS system, maltose and glucose-specific IIA component (EC 2.7.1.69)	Carbohydrate utilization	glucose utilization (Glc); maltose utilization (Mal); maltooligosaccharides utilization (MOS)
	BgpSM0013	Enterococcus_B	faecium	MBINCB88D4AB_11195	GlvB; GlvC	PTS system, maltose and glucose-specific IIB component (EC 2.7.1.69); PTS system, maltose and glucose-specific IIC component (EC 2.7.1.69)	Carbohydrate utilization	glucose utilization (Glc); maltose utilization (Mal); maltooligosaccharides utilization (MOS)
	BgpSM0013	Enterococcus_B	faecium	MBINCB88D4AB_11195	GlvB; GlvC	PTS system, maltose and glucose-specific IIB component (EC 2.7.1.69); PTS system, maltose and glucose-specific IIC component (EC 2.7.1.69)	Carbohydrate utilization	glucose utilization (Glc); maltose utilization (Mal); maltooligosaccharides utilization (MOS)
	BgpSM0013	Enterococcus_B	faecium	MBINCB88D4AB_11195	GlvB; GlvC	PTS system, maltose and glucose-specific IIB component (EC 2.7.1.69); PTS system, maltose and glucose-specific IIC component (EC 2.7.1.69)	Carbohydrate utilization	glucose utilization (Glc); maltose utilization (Mal); maltooligosaccharides utilization (MOS)
	BgpSM0013	Enterococcus_B	faecium	MBINCB88D4AB_01595	ExuR2	Predicted regulator for galacturonate utilization, GntR family	Carbohydrate utilization	glucuronate utilization (GlcA); galacturonate utilization (GalA)
	BgpSM0013	Enterococcus_B	faecium	MBINCB88D4AB_01595	ExuR2	Predicted regulator for galacturonate utilization, GntR family	Carbohydrate utilization	glucuronate utilization (GlcA); galacturonate utilization (GalA)
	BgpSM0013	Enterococcus_B	faecium	MBINCB88D4AB_03090	HexR	Predicted regulator for galacturonate utilization, LacI family	Carbohydrate utilization	glucuronate utilization (GlcA); galacturonate utilization (GalA)
	BgpSM0013	Enterococcus_B	faecium	MBINCB88D4AB_03090	HexR	Predicted regulator for galacturonate utilization, LacI family	Carbohydrate utilization	glucuronate utilization (GlcA); galacturonate utilization (GalA)
	BgpSM0013	Enterococcus_B	faecium	MBINCB88D4AB_04570	ExuR2	Predicted regulator for galacturonate utilization, GntR family	Carbohydrate utilization	glucuronate utilization (GlcA); galacturonate utilization (GalA)
	BgpSM0013	Enterococcus_B	faecium	MBINCB88D4AB_04570	ExuR2	Predicted regulator for galacturonate utilization, GntR family	Carbohydrate utilization	glucuronate utilization (GlcA); galacturonate utilization (GalA)
	BgpSM0013	Enterococcus_B	faecium	MBINCB88D4AB_01585	UxuA	Mannonate dehydratase (EC 4.2.1.8)	Carbohydrate utilization	glucuronate utilization (GlcA); galacturonate utilization (GalA); oligogalacturonate utilization (GalAs)	glucuronides utilization (GlcAs)
	BgpSM0013	Enterococcus_B	faecium	MBINCB88D4AB_01585	UxuA	Mannonate dehydratase (EC 4.2.1.8)	Carbohydrate utilization	glucuronate utilization (GlcA); galacturonate utilization (GalA); oligogalacturonate utilization (GalAs)	glucuronides utilization (GlcAs)
	BgpSM0013	Enterococcus_B	faecium	MBINCB88D4AB_01585	UxuA	Mannonate dehydratase (EC 4.2.1.8)	Carbohydrate utilization	glucuronate utilization (GlcA); galacturonate utilization (GalA); oligogalacturonate utilization (GalAs)	glucuronides utilization (GlcAs)
	BgpSM0013	Enterococcus_B	faecium	MBINCB88D4AB_01590	UxuB	D-mannonate oxidoreductase (EC 1.1.1.57)	Carbohydrate utilization	glucuronate utilization (GlcA); galacturonate utilization (GalA); oligogalacturonate utilization (GalAs)	glucuronides utilization (GlcAs)
	BgpSM0013	Enterococcus_B	faecium	MBINCB88D4AB_01590	UxuB	D-mannonate oxidoreductase (EC 1.1.1.57)	Carbohydrate utilization	glucuronate utilization (GlcA); galacturonate utilization (GalA); oligogalacturonate utilization (GalAs)	glucuronides utilization (GlcAs)
	BgpSM0013	Enterococcus_B	faecium	MBINCB88D4AB_01590	UxuB	D-mannonate oxidoreductase (EC 1.1.1.57)	Carbohydrate utilization	glucuronate utilization (GlcA); galacturonate utilization (GalA); oligogalacturonate utilization (GalAs)	glucuronides utilization (GlcAs)
	BgpSM0013	Enterococcus_B	faecium	MBINCB88D4AB_03095	UxaB	Altronate oxidoreductase (EC 1.1.1.58)	Carbohydrate utilization	glucuronate utilization (GlcA); galacturonate utilization (GalA); oligogalacturonate utilization (GalAs)	glucuronides utilization (GlcAs)
	BgpSM0013	Enterococcus_B	faecium	MBINCB88D4AB_03095	UxaB	Altronate oxidoreductase (EC 1.1.1.58)	Carbohydrate utilization	glucuronate utilization (GlcA); galacturonate utilization (GalA); oligogalacturonate utilization (GalAs)	glucuronides utilization (GlcAs)
	BgpSM0013	Enterococcus_B	faecium	MBINCB88D4AB_03095	UxaB	Altronate oxidoreductase (EC 1.1.1.58)	Carbohydrate utilization	glucuronate utilization (GlcA); galacturonate utilization (GalA); oligogalacturonate utilization (GalAs)	glucuronides utilization (GlcAs)
	BgpSM0013	Enterococcus_B	faecium	MBINCB88D4AB_03100	UxaA	Altronate dehydratase (EC 4.2.1.7)	Carbohydrate utilization	glucuronate utilization (GlcA); galacturonate utilization (GalA); oligogalacturonate utilization (GalAs)	glucuronides utilization (GlcAs)
	BgpSM0013	Enterococcus_B	faecium	MBINCB88D4AB_03100	UxaA	Altronate dehydratase (EC 4.2.1.7)	Carbohydrate utilization	glucuronate utilization (GlcA); galacturonate utilization (GalA); oligogalacturonate utilization (GalAs)	glucuronides utilization (GlcAs)
	BgpSM0013	Enterococcus_B	faecium	MBINCB88D4AB_03100	UxaA	Altronate dehydratase (EC 4.2.1.7)	Carbohydrate utilization	glucuronate utilization (GlcA); galacturonate utilization (GalA); oligogalacturonate utilization (GalAs)	glucuronides utilization (GlcAs)
	BgpSM0013	Enterococcus_B	faecium	MBINCB88D4AB_03105	UxaC	Uronate isomerase (EC 5.3.1.12)	Carbohydrate utilization	glucuronate utilization (GlcA); galacturonate utilization (GalA); oligogalacturonate utilization (GalAs)	glucuronides utilization (GlcAs)
	BgpSM0013	Enterococcus_B	faecium	MBINCB88D4AB_03105	UxaC	Uronate isomerase (EC 5.3.1.12)	Carbohydrate utilization	glucuronate utilization (GlcA); galacturonate utilization (GalA); oligogalacturonate utilization (GalAs)	glucuronides utilization (GlcAs)
	BgpSM0013	Enterococcus_B	faecium	MBINCB88D4AB_03105	UxaC	Uronate isomerase (EC 5.3.1.12)	Carbohydrate utilization	glucuronate utilization (GlcA); galacturonate utilization (GalA); oligogalacturonate utilization (GalAs)	glucuronides utilization (GlcAs)
	BgpSM0013	Enterococcus_B	faecium	MBINCB88D4AB_11775	UxuA	Mannonate dehydratase (EC 4.2.1.8)	Carbohydrate utilization	glucuronate utilization (GlcA); galacturonate utilization (GalA); oligogalacturonate utilization (GalAs)	glucuronides utilization (GlcAs)
	BgpSM0013	Enterococcus_B	faecium	MBINCB88D4AB_11775	UxuA	Mannonate dehydratase (EC 4.2.1.8)	Carbohydrate utilization	glucuronate utilization (GlcA); galacturonate utilization (GalA); oligogalacturonate utilization (GalAs)	glucuronides utilization (GlcAs)
	BgpSM0013	Enterococcus_B	faecium	MBINCB88D4AB_11775	UxuA	Mannonate dehydratase (EC 4.2.1.8)	Carbohydrate utilization	glucuronate utilization (GlcA); galacturonate utilization (GalA); oligogalacturonate utilization (GalAs)	glucuronides utilization (GlcAs)
	BgpSM0013	Enterococcus_B	faecium	MBINCB88D4AB_03790	Gdh1	NADP-specific glutamate dehydrogenase (EC 1.4.1.4)	Amino acids	glutamate biosynthesis (Glu)
	BgpSM0013	Enterococcus_B	faecium	MBINCB88D4AB_01205	GlyA	Serine hydroxymethyltransferase (EC 2.1.2.1)	Amino acids	glycine biosynthesis (Gly)
	BgpSM0013	Enterococcus_B	faecium	MBINCB88D4AB_05120	LctO	Lactate 2-monooxygenase (EC 1.13.12.4)	Other catabolic pathways	lactate utilization (Lac_ut)
	BgpSM0013	Enterococcus_B	faecium	MBINCB88D4AB_07805	LctO	Lactate 2-monooxygenase (EC 1.13.12.4)	Other catabolic pathways	lactate utilization (Lac_ut)
	BgpSM0013	Enterococcus_B	faecium	MBINCB88D4AB_00555	LacR1; LacR2	Lactose phosphotransferase system repressor	Carbohydrate utilization	lactose utilization (Lac)	galactose utilization (Gal)
	BgpSM0013	Enterococcus_B	faecium	MBINCB88D4AB_03355	LacR1; LacR2	Lactose phosphotransferase system repressor	Carbohydrate utilization	lactose utilization (Lac)	galactose utilization (Gal)
	BgpSM0013	Enterococcus_B	faecium	MBINCB88D4AB_07025	LacS	Lactose and galactose permease, GPH translocator family	Carbohydrate utilization	lactose utilization (Lac)	galactose utilization (Gal)
	BgpSM0013	Enterococcus_B	faecium	MBINCB88D4AB_07035	GalK	Galactokinase (EC 2.7.1.6)	Carbohydrate utilization	lactose utilization (Lac)	galactose utilization (Gal)
	BgpSM0013	Enterococcus_B	faecium	MBINCB88D4AB_08410	GalE	UDP-glucose 4-epimerase (EC 5.1.3.2)	Carbohydrate utilization	lactose utilization (Lac)	galactose utilization (Gal)
	BgpSM0013	Enterococcus_B	faecium	MBINCB88D4AB_08415	GalT	Galactose-1-phosphate uridylyltransferase (EC 2.7.7.10)	Carbohydrate utilization	lactose utilization (Lac)	galactose utilization (Gal)
	BgpSM0013	Enterococcus_B	faecium	MBINCB88D4AB_10540	GalE	UDP-glucose 4-epimerase (EC 5.1.3.2)	Carbohydrate utilization	lactose utilization (Lac)	galactose utilization (Gal)
	BgpSM0013	Enterococcus_B	faecium	MBINCB88D4AB_00565	LacF	PTS system, lactose-specific IIA component (EC 2.7.1.69)	Carbohydrate utilization	lactose utilization (Lac)
	BgpSM0013	Enterococcus_B	faecium	MBINCB88D4AB_00570	LacEb; LacEc	PTS system, lactose-specific IIB component (EC 2.7.1.69); PTS system, lactose-specific IIC component (EC 2.7.1.69)	Carbohydrate utilization	lactose utilization (Lac)
	BgpSM0013	Enterococcus_B	faecium	MBINCB88D4AB_02810	GalM	Aldose 1-epimerase (EC 5.1.3.3)	Carbohydrate utilization	lactose utilization (Lac); maltose utilization (Mal); maltooligosaccharides utilization (MOS)	galactose utilization (Gal)
	BgpSM0013	Enterococcus_B	faecium	MBINCB88D4AB_02810	GalM	Aldose 1-epimerase (EC 5.1.3.3)	Carbohydrate utilization	lactose utilization (Lac); maltose utilization (Mal); maltooligosaccharides utilization (MOS)	galactose utilization (Gal)
	BgpSM0013	Enterococcus_B	faecium	MBINCB88D4AB_02810	GalM	Aldose 1-epimerase (EC 5.1.3.3)	Carbohydrate utilization	lactose utilization (Lac); maltose utilization (Mal); maltooligosaccharides utilization (MOS)	galactose utilization (Gal)
	BgpSM0013	Enterococcus_B	faecium	MBINCB88D4AB_07030	GalM	Aldose 1-epimerase (EC 5.1.3.3)	Carbohydrate utilization	lactose utilization (Lac); maltose utilization (Mal); maltooligosaccharides utilization (MOS)	galactose utilization (Gal)
	BgpSM0013	Enterococcus_B	faecium	MBINCB88D4AB_07030	GalM	Aldose 1-epimerase (EC 5.1.3.3)	Carbohydrate utilization	lactose utilization (Lac); maltose utilization (Mal); maltooligosaccharides utilization (MOS)	galactose utilization (Gal)
	BgpSM0013	Enterococcus_B	faecium	MBINCB88D4AB_07030	GalM	Aldose 1-epimerase (EC 5.1.3.3)	Carbohydrate utilization	lactose utilization (Lac); maltose utilization (Mal); maltooligosaccharides utilization (MOS)	galactose utilization (Gal)
	BgpSM0013	Enterococcus_B	faecium	MBINCB88D4AB_04365	PatA	N-acetyl-L,L-diaminopimelate aminotransferase (EC 2.6.1.-)	Amino acids	lysine biosynthesis (Lys)
	BgpSM0013	Enterococcus_B	faecium	MBINCB88D4AB_04370	DapeL	N-acetyl-L,L-diaminopimelate deacetylase (EC 3.5.1.47)	Amino acids	lysine biosynthesis (Lys)
	BgpSM0013	Enterococcus_B	faecium	MBINCB88D4AB_04375	LysC	Aspartokinase (EC 2.7.2.4)	Amino acids	lysine biosynthesis (Lys)
	BgpSM0013	Enterococcus_B	faecium	MBINCB88D4AB_04380	Asd	Aspartate-semialdehyde dehydrogenase (EC 1.2.1.11)	Amino acids	lysine biosynthesis (Lys)
	BgpSM0013	Enterococcus_B	faecium	MBINCB88D4AB_04385	DapH	2,3,4,5-tetrahydropyridine-2,6-dicarboxylate N-acetyltransferase (EC 2.3.1.89)	Amino acids	lysine biosynthesis (Lys)
	BgpSM0013	Enterococcus_B	faecium	MBINCB88D4AB_04390	DapB	4-hydroxy-tetrahydrodipicolinate reductase (EC 1.17.1.8)	Amino acids	lysine biosynthesis (Lys)
	BgpSM0013	Enterococcus_B	faecium	MBINCB88D4AB_04395	DapA	4-hydroxy-tetrahydrodipicolinate synthase (EC 4.3.3.7)	Amino acids	lysine biosynthesis (Lys)
	BgpSM0013	Enterococcus_B	faecium	MBINCB88D4AB_04400	DapF	Diaminopimelate epimerase (EC 5.1.1.7)	Amino acids	lysine biosynthesis (Lys)
	BgpSM0013	Enterococcus_B	faecium	MBINCB88D4AB_04405	LysA	Diaminopimelate decarboxylase (EC 4.1.1.20)	Amino acids	lysine biosynthesis (Lys)
	BgpSM0013	Enterococcus_B	faecium	MBINCB88D4AB_10170	DapA	4-hydroxy-tetrahydrodipicolinate synthase (EC 4.3.3.7)	Amino acids	lysine biosynthesis (Lys)
	BgpSM0013	Enterococcus_B	faecium	MBINCB88D4AB_00550	Pgm	Beta-phosphoglucomutase (EC 5.4.2.6)	Carbohydrate utilization	maltose utilization (Mal); maltooligosaccharides utilization (MOS)
	BgpSM0013	Enterococcus_B	faecium	MBINCB88D4AB_00550	Pgm	Beta-phosphoglucomutase (EC 5.4.2.6)	Carbohydrate utilization	maltose utilization (Mal); maltooligosaccharides utilization (MOS)
	BgpSM0013	Enterococcus_B	faecium	MBINCB88D4AB_01035	MxmX	Maltodextrin ABC transporter, ATP-binding protein MsmX	Carbohydrate utilization	maltose utilization (Mal); maltooligosaccharides utilization (MOS)
	BgpSM0013	Enterococcus_B	faecium	MBINCB88D4AB_01035	MxmX	Maltodextrin ABC transporter, ATP-binding protein MsmX	Carbohydrate utilization	maltose utilization (Mal); maltooligosaccharides utilization (MOS)
	BgpSM0013	Enterococcus_B	faecium	MBINCB88D4AB_01395	AglA	Alpha-glucosidase (EC 3.2.1.20)	Carbohydrate utilization	maltose utilization (Mal); maltooligosaccharides utilization (MOS)
	BgpSM0013	Enterococcus_B	faecium	MBINCB88D4AB_01395	AglA	Alpha-glucosidase (EC 3.2.1.20)	Carbohydrate utilization	maltose utilization (Mal); maltooligosaccharides utilization (MOS)
	BgpSM0013	Enterococcus_B	faecium	MBINCB88D4AB_01525	MalG	Maltose/maltodextrin ABC transporter, permease protein MalG	Carbohydrate utilization	maltose utilization (Mal); maltooligosaccharides utilization (MOS)
	BgpSM0013	Enterococcus_B	faecium	MBINCB88D4AB_01525	MalG	Maltose/maltodextrin ABC transporter, permease protein MalG	Carbohydrate utilization	maltose utilization (Mal); maltooligosaccharides utilization (MOS)
	BgpSM0013	Enterococcus_B	faecium	MBINCB88D4AB_01530	MalF	Maltose/maltodextrin ABC transporter, permease protein MalF	Carbohydrate utilization	maltose utilization (Mal); maltooligosaccharides utilization (MOS)
	BgpSM0013	Enterococcus_B	faecium	MBINCB88D4AB_01530	MalF	Maltose/maltodextrin ABC transporter, permease protein MalF	Carbohydrate utilization	maltose utilization (Mal); maltooligosaccharides utilization (MOS)
	BgpSM0013	Enterococcus_B	faecium	MBINCB88D4AB_01535	MalE	Maltose/maltodextrin ABC transporter, substrate binding periplasmic protein MalE	Carbohydrate utilization	maltose utilization (Mal); maltooligosaccharides utilization (MOS)
	BgpSM0013	Enterococcus_B	faecium	MBINCB88D4AB_01535	MalE	Maltose/maltodextrin ABC transporter, substrate binding periplasmic protein MalE	Carbohydrate utilization	maltose utilization (Mal); maltooligosaccharides utilization (MOS)
	BgpSM0013	Enterococcus_B	faecium	MBINCB88D4AB_01540	NplT	Neopullulanase (EC 3.2.1.135)	Carbohydrate utilization	maltose utilization (Mal); maltooligosaccharides utilization (MOS)
	BgpSM0013	Enterococcus_B	faecium	MBINCB88D4AB_01540	NplT	Neopullulanase (EC 3.2.1.135)	Carbohydrate utilization	maltose utilization (Mal); maltooligosaccharides utilization (MOS)
	BgpSM0013	Enterococcus_B	faecium	MBINCB88D4AB_01835	Pgm	Beta-phosphoglucomutase (EC 5.4.2.6)	Carbohydrate utilization	maltose utilization (Mal); maltooligosaccharides utilization (MOS)
	BgpSM0013	Enterococcus_B	faecium	MBINCB88D4AB_01835	Pgm	Beta-phosphoglucomutase (EC 5.4.2.6)	Carbohydrate utilization	maltose utilization (Mal); maltooligosaccharides utilization (MOS)
	BgpSM0013	Enterococcus_B	faecium	MBINCB88D4AB_02325	Pgm	Beta-phosphoglucomutase (EC 5.4.2.6)	Carbohydrate utilization	maltose utilization (Mal); maltooligosaccharides utilization (MOS)
	BgpSM0013	Enterococcus_B	faecium	MBINCB88D4AB_02325	Pgm	Beta-phosphoglucomutase (EC 5.4.2.6)	Carbohydrate utilization	maltose utilization (Mal); maltooligosaccharides utilization (MOS)
	BgpSM0013	Enterococcus_B	faecium	MBINCB88D4AB_02465	MalR	Maltose operon transcriptional repressor MalR, LacI family	Carbohydrate utilization	maltose utilization (Mal); maltooligosaccharides utilization (MOS)
	BgpSM0013	Enterococcus_B	faecium	MBINCB88D4AB_02465	MalR	Maltose operon transcriptional repressor MalR, LacI family	Carbohydrate utilization	maltose utilization (Mal); maltooligosaccharides utilization (MOS)
	BgpSM0013	Enterococcus_B	faecium	MBINCB88D4AB_02955	MalP	Maltose phosphorylase (EC 2.4.1.8)	Carbohydrate utilization	maltose utilization (Mal); maltooligosaccharides utilization (MOS)
	BgpSM0013	Enterococcus_B	faecium	MBINCB88D4AB_02955	MalP	Maltose phosphorylase (EC 2.4.1.8)	Carbohydrate utilization	maltose utilization (Mal); maltooligosaccharides utilization (MOS)
	BgpSM0013	Enterococcus_B	faecium	MBINCB88D4AB_02960	Pgm	Beta-phosphoglucomutase (EC 5.4.2.6)	Carbohydrate utilization	maltose utilization (Mal); maltooligosaccharides utilization (MOS)
	BgpSM0013	Enterococcus_B	faecium	MBINCB88D4AB_02960	Pgm	Beta-phosphoglucomutase (EC 5.4.2.6)	Carbohydrate utilization	maltose utilization (Mal); maltooligosaccharides utilization (MOS)
	BgpSM0013	Enterococcus_B	faecium	MBINCB88D4AB_02965	AldM	Maltose epimerase (EC 5.1.3.21)	Carbohydrate utilization	maltose utilization (Mal); maltooligosaccharides utilization (MOS)
	BgpSM0013	Enterococcus_B	faecium	MBINCB88D4AB_02965	AldM	Maltose epimerase (EC 5.1.3.21)	Carbohydrate utilization	maltose utilization (Mal); maltooligosaccharides utilization (MOS)
	BgpSM0013	Enterococcus_B	faecium	MBINCB88D4AB_02970	MalR	Maltose operon transcriptional repressor MalR, LacI family	Carbohydrate utilization	maltose utilization (Mal); maltooligosaccharides utilization (MOS)
	BgpSM0013	Enterococcus_B	faecium	MBINCB88D4AB_02970	MalR	Maltose operon transcriptional repressor MalR, LacI family	Carbohydrate utilization	maltose utilization (Mal); maltooligosaccharides utilization (MOS)
	BgpSM0013	Enterococcus_B	faecium	MBINCB88D4AB_06720	Pgm	Beta-phosphoglucomutase (EC 5.4.2.6)	Carbohydrate utilization	maltose utilization (Mal); maltooligosaccharides utilization (MOS)
	BgpSM0013	Enterococcus_B	faecium	MBINCB88D4AB_06720	Pgm	Beta-phosphoglucomutase (EC 5.4.2.6)	Carbohydrate utilization	maltose utilization (Mal); maltooligosaccharides utilization (MOS)
	BgpSM0013	Enterococcus_B	faecium	MBINCB88D4AB_07085	MalG	Maltose/maltodextrin ABC transporter, permease protein MalG	Carbohydrate utilization	maltose utilization (Mal); maltooligosaccharides utilization (MOS)
	BgpSM0013	Enterococcus_B	faecium	MBINCB88D4AB_07085	MalG	Maltose/maltodextrin ABC transporter, permease protein MalG	Carbohydrate utilization	maltose utilization (Mal); maltooligosaccharides utilization (MOS)
	BgpSM0013	Enterococcus_B	faecium	MBINCB88D4AB_11190	GlvG	Maltose-6'-phosphate glucosidase (EC 3.2.1.122)	Carbohydrate utilization	maltose utilization (Mal); maltooligosaccharides utilization (MOS)
	BgpSM0013	Enterococcus_B	faecium	MBINCB88D4AB_11190	GlvG	Maltose-6'-phosphate glucosidase (EC 3.2.1.122)	Carbohydrate utilization	maltose utilization (Mal); maltooligosaccharides utilization (MOS)
	BgpSM0013	Enterococcus_B	faecium	MBINCB88D4AB_02335	MalP; TP	Maltose phosphorylase (EC 2.4.1.8); Trehalose phosphorylase (EC 2.4.1.64)	Carbohydrate utilization	maltose utilization (Mal); maltooligosaccharides utilization (MOS); trehalose utilization (Tre)
	BgpSM0013	Enterococcus_B	faecium	MBINCB88D4AB_02335	MalP; TP	Maltose phosphorylase (EC 2.4.1.8); Trehalose phosphorylase (EC 2.4.1.64)	Carbohydrate utilization	maltose utilization (Mal); maltooligosaccharides utilization (MOS); trehalose utilization (Tre)
	BgpSM0013	Enterococcus_B	faecium	MBINCB88D4AB_02335	MalP; TP	Maltose phosphorylase (EC 2.4.1.8); Trehalose phosphorylase (EC 2.4.1.64)	Carbohydrate utilization	maltose utilization (Mal); maltooligosaccharides utilization (MOS); trehalose utilization (Tre)
	BgpSM0013	Enterococcus_B	faecium	MBINCB88D4AB_01285	MtlD1	Mannitol-1-phosphate 5-dehydrogenase (EC 1.1.1.17)	Carbohydrate utilization	mannitol utilization (Mtl)
	BgpSM0013	Enterococcus_B	faecium	MBINCB88D4AB_01290	MtlA_IIA	PTS system, mannitol-specific IIA component (EC 2.7.1.69)	Carbohydrate utilization	mannitol utilization (Mtl)
	BgpSM0013	Enterococcus_B	faecium	MBINCB88D4AB_01295	MtlA_IIB; MtlA_IIC	PTS system, mannitol-specific IIB component (EC 2.7.1.69); PTS system, mannitol-specific IIC component (EC 2.7.1.69)	Carbohydrate utilization	mannitol utilization (Mtl)
	BgpSM0013	Enterococcus_B	faecium	MBINCB88D4AB_01310	MtlA_IIA	PTS system, mannitol-specific IIA component (EC 2.7.1.69)	Carbohydrate utilization	mannitol utilization (Mtl)
	BgpSM0013	Enterococcus_B	faecium	MBINCB88D4AB_01315	MtlR2	Mannitol operon activator, BglG family	Carbohydrate utilization	mannitol utilization (Mtl)
	BgpSM0013	Enterococcus_B	faecium	MBINCB88D4AB_01320	MtlA_IIB; MtlA_IIC	PTS system, mannitol-specific IIB component (EC 2.7.1.69); PTS system, mannitol-specific IIC component (EC 2.7.1.69)	Carbohydrate utilization	mannitol utilization (Mtl)
	BgpSM0013	Enterococcus_B	faecium	MBINCB88D4AB_05575	MtlA_IIA	PTS system, mannitol-specific IIA component (EC 2.7.1.69)	Carbohydrate utilization	mannitol utilization (Mtl)
	BgpSM0013	Enterococcus_B	faecium	MBINCB88D4AB_03480	FruK; FruKi	1-phosphofructokinase (EC 2.7.1.56)	Carbohydrate utilization	mannitol utilization (Mtl); sorbitol utilization (Srl); fructose utilization (Fru)	ribitol utilization (Rtl); xylitol utilization (Xlt)
	BgpSM0013	Enterococcus_B	faecium	MBINCB88D4AB_03480	FruK; FruKi	1-phosphofructokinase (EC 2.7.1.56)	Carbohydrate utilization	mannitol utilization (Mtl); sorbitol utilization (Srl); fructose utilization (Fru)	ribitol utilization (Rtl); xylitol utilization (Xlt)
	BgpSM0013	Enterococcus_B	faecium	MBINCB88D4AB_03480	FruK; FruKi	1-phosphofructokinase (EC 2.7.1.56)	Carbohydrate utilization	mannitol utilization (Mtl); sorbitol utilization (Srl); fructose utilization (Fru)	ribitol utilization (Rtl); xylitol utilization (Xlt)
	BgpSM0013	Enterococcus_B	faecium	MBINCB88D4AB_00040	ManX1b	PTS system, mannose-specific IIB component (EC 2.7.1.69)	Carbohydrate utilization	mannose utilization (Man)
	BgpSM0013	Enterococcus_B	faecium	MBINCB88D4AB_00045	ManY1c	PTS system, mannose-specific IIC component	Carbohydrate utilization	mannose utilization (Man)
	BgpSM0013	Enterococcus_B	faecium	MBINCB88D4AB_00050	ManZ1d	PTS system, mannose-specific IID component	Carbohydrate utilization	mannose utilization (Man)
	BgpSM0013	Enterococcus_B	faecium	MBINCB88D4AB_01325	ManA	Mannose-6-phosphate isomerase (EC 5.3.1.8)	Carbohydrate utilization	mannose utilization (Man)
	BgpSM0013	Enterococcus_B	faecium	MBINCB88D4AB_03390	ManX1b; ManY1c	PTS system, mannose-specific IIB component (EC 2.7.1.69); PTS system, mannose-specific IIC component	Carbohydrate utilization	mannose utilization (Man)
	BgpSM0013	Enterococcus_B	faecium	MBINCB88D4AB_06840	ManZ1d	PTS system, mannose-specific IID component	Carbohydrate utilization	mannose utilization (Man)
	BgpSM0013	Enterococcus_B	faecium	MBINCB88D4AB_06845	ManX1b	PTS system, mannose-specific IIB component (EC 2.7.1.69)	Carbohydrate utilization	mannose utilization (Man)
	BgpSM0013	Enterococcus_B	faecium	MBINCB88D4AB_06850	ManX1b	PTS system, mannose-specific IIB component (EC 2.7.1.69)	Carbohydrate utilization	mannose utilization (Man)
	BgpSM0013	Enterococcus_B	faecium	MBINCB88D4AB_07360	ManR3	Activator of the mannose operon (transcriptional antiterminator), BglG family	Carbohydrate utilization	mannose utilization (Man)
	BgpSM0013	Enterococcus_B	faecium	MBINCB88D4AB_11110	ManO	Putative regulator of the mannose operon, ManO	Carbohydrate utilization	mannose utilization (Man)
	BgpSM0013	Enterococcus_B	faecium	MBINCB88D4AB_11115	ManZ1d	PTS system, mannose-specific IID component	Carbohydrate utilization	mannose utilization (Man)
	BgpSM0013	Enterococcus_B	faecium	MBINCB88D4AB_11120	ManY1c	PTS system, mannose-specific IIC component	Carbohydrate utilization	mannose utilization (Man)
	BgpSM0013	Enterococcus_B	faecium	MBINCB88D4AB_11125	ManX1b	PTS system, mannose-specific IIB component (EC 2.7.1.69)	Carbohydrate utilization	mannose utilization (Man)
	BgpSM0013	Enterococcus_B	faecium	MBINCB88D4AB_11130	ManX1b	PTS system, mannose-specific IIB component (EC 2.7.1.69)	Carbohydrate utilization	mannose utilization (Man)
	BgpSM0013	Enterococcus_B	faecium	MBINCB88D4AB_11780	ManX1b	PTS system, mannose-specific IIB component (EC 2.7.1.69)	Carbohydrate utilization	mannose utilization (Man)
	BgpSM0013	Enterococcus_B	faecium	MBINCB88D4AB_11995	ManX1b	PTS system, mannose-specific IIB component (EC 2.7.1.69)	Carbohydrate utilization	mannose utilization (Man)
	BgpSM0013	Enterococcus_B	faecium	MBINCB88D4AB_12000	ManX1a	PTS system, mannose-specific IIA component	Carbohydrate utilization	mannose utilization (Man)
	BgpSM0013	Enterococcus_B	faecium	MBINCB88D4AB_03545	GlmM	Phosphoglucosamine mutase (EC 5.4.2.10)	Carbohydrate utilization	N-acetylglucosamine utilization (GlcNAc)
	BgpSM0013	Enterococcus_B	faecium	MBINCB88D4AB_04300	NagR2	Predicted transcriptional regulator of N-Acetylglucosamine utilization, GntR family	Carbohydrate utilization	N-acetylglucosamine utilization (GlcNAc)
	BgpSM0013	Enterococcus_B	faecium	MBINCB88D4AB_06940	GlmM	Phosphoglucosamine mutase (EC 5.4.2.10)	Carbohydrate utilization	N-acetylglucosamine utilization (GlcNAc)
	BgpSM0013	Enterococcus_B	faecium	MBINCB88D4AB_09000	NagEa; NagEb; NagEc	PTS system, N-acetylglucosamine-specific IIA component (EC 2.7.1.69); PTS system, N-acetylglucosamine-specific IIB component (EC 2.7.1.69); PTS system, N-acetylglucosamine-specific IIC component (EC 2.7.1.69)	Carbohydrate utilization	N-acetylglucosamine utilization (GlcNAc)
	BgpSM0013	Enterococcus_B	faecium	MBINCB88D4AB_11900	NagR2	Predicted transcriptional regulator of N-Acetylglucosamine utilization, GntR family	Carbohydrate utilization	N-acetylglucosamine utilization (GlcNAc)
	BgpSM0013	Enterococcus_B	faecium	MBINCB88D4AB_00460	NanE1	N-acetylmannosamine-6-phosphate 2-epimerase (EC 5.1.3.9)	Carbohydrate utilization	N-acetylmannosamine utilization (ManNAc)	N-acetylneuraminate utilization (NANA)
	BgpSM0013	Enterococcus_B	faecium	MBINCB88D4AB_01645	NanE1	N-acetylmannosamine-6-phosphate 2-epimerase (EC 5.1.3.9)	Carbohydrate utilization	N-acetylmannosamine utilization (ManNAc)	N-acetylneuraminate utilization (NANA)
	BgpSM0013	Enterococcus_B	faecium	MBINCB88D4AB_04325	NanK	N-acetylmannosamine kinase (EC 2.7.1.60)	Carbohydrate utilization	N-acetylmannosamine utilization (ManNAc)	N-acetylneuraminate utilization (NANA)
	BgpSM0013	Enterococcus_B	faecium	MBINCB88D4AB_00465	ManTb	PTS system, N-acetylmannosamine-specific IIB component (EC 2.7.1.69)	Carbohydrate utilization	N-acetylmannosamine utilization (ManNAc)
	BgpSM0013	Enterococcus_B	faecium	MBINCB88D4AB_00470	ManTa	PTS system, N-acetylmannosamine-specific IIA component (EC 2.7.1.69)	Carbohydrate utilization	N-acetylmannosamine utilization (ManNAc)
	BgpSM0013	Enterococcus_B	faecium	MBINCB88D4AB_06455	NagA; NagA1	N-acetylglucosamine-6-phosphate deacetylase (EC 3.5.1.25)	Carbohydrate utilization	N-acetylmannosamine utilization (ManNAc); N-acetylglucosamine utilization (GlcNAc)	N-acetylneuraminate utilization (NANA); chitobiose utilization (Chb); lacto-N-biose utilization (Lnb)
	BgpSM0013	Enterococcus_B	faecium	MBINCB88D4AB_06455	NagA; NagA1	N-acetylglucosamine-6-phosphate deacetylase (EC 3.5.1.25)	Carbohydrate utilization	N-acetylmannosamine utilization (ManNAc); N-acetylglucosamine utilization (GlcNAc)	N-acetylneuraminate utilization (NANA); chitobiose utilization (Chb); lacto-N-biose utilization (Lnb)
	BgpSM0013	Enterococcus_B	faecium	MBINCB88D4AB_10160	NagB	Glucosamine-6-phosphate deaminase (EC 3.5.99.6)	Carbohydrate utilization	N-acetylmannosamine utilization (ManNAc); N-acetylglucosamine utilization (GlcNAc)	N-acetylneuraminate utilization (NANA); chitobiose utilization (Chb); lacto-N-biose utilization (Lnb)
	BgpSM0013	Enterococcus_B	faecium	MBINCB88D4AB_10160	NagB	Glucosamine-6-phosphate deaminase (EC 3.5.99.6)	Carbohydrate utilization	N-acetylmannosamine utilization (ManNAc); N-acetylglucosamine utilization (GlcNAc)	N-acetylneuraminate utilization (NANA); chitobiose utilization (Chb); lacto-N-biose utilization (Lnb)
	BgpSM0013	Enterococcus_B	faecium	MBINCB88D4AB_01900	MurO	Outer surface protein of unknown function, N-acetylmuramate operon	Carbohydrate utilization	N-acetylmuramic acid utilization (MurNac)
	BgpSM0013	Enterococcus_B	faecium	MBINCB88D4AB_01905	MurQ	N-acetylmuramic acid 6-phosphate etherase (EC 4.2.1.126)	Carbohydrate utilization	N-acetylmuramic acid utilization (MurNac)
	BgpSM0013	Enterococcus_B	faecium	MBINCB88D4AB_01910	MurX; MurY	PTS system, N-acetylmuramic acid-specific IIB component (EC 2.7.1.69); PTS system, N-acetylmuramic acid-specific IIC component	Carbohydrate utilization	N-acetylmuramic acid utilization (MurNac)
	BgpSM0013	Enterococcus_B	faecium	MBINCB88D4AB_04935	MurO	Outer surface protein of unknown function, N-acetylmuramate operon	Carbohydrate utilization	N-acetylmuramic acid utilization (MurNac)
	BgpSM0013	Enterococcus_B	faecium	MBINCB88D4AB_03025	Pgl	Polygalacturonase (EC 3.2.1.15)	Carbohydrate utilization	oligogalacturonate utilization (GalAs)
	BgpSM0013	Enterococcus_B	faecium	MBINCB88D4AB_03030	TogT	Oligogalacturonide transporter	Carbohydrate utilization	oligogalacturonate utilization (GalAs)
	BgpSM0013	Enterococcus_B	faecium	MBINCB88D4AB_03055	Pgl	Polygalacturonase (EC 3.2.1.15)	Carbohydrate utilization	oligogalacturonate utilization (GalAs)
	BgpSM0013	Enterococcus_B	faecium	MBINCB88D4AB_10330	TogB	Oligogalacturonide ABC transporter, solute-binding periplasmic protein	Carbohydrate utilization	oligogalacturonate utilization (GalAs)
	BgpSM0013	Enterococcus_B	faecium	MBINCB88D4AB_10335	TogMN	Oligogalacturonide ABC transporter, inner membrane permease	Carbohydrate utilization	oligogalacturonate utilization (GalAs)
	BgpSM0013	Enterococcus_B	faecium	MBINCB88D4AB_03060	RhiN	Unsaturated rhamnogalacturonyl hydrolase (EC 3.2.1.172)	Carbohydrate utilization	oligogalacturonate utilization (GalAs); rhamnogalacturonides utilization (Rhi)
	BgpSM0013	Enterococcus_B	faecium	MBINCB88D4AB_03060	RhiN	Unsaturated rhamnogalacturonyl hydrolase (EC 3.2.1.172)	Carbohydrate utilization	oligogalacturonate utilization (GalAs); rhamnogalacturonides utilization (Rhi)
	BgpSM0013	Enterococcus_B	faecium	MBINCB88D4AB_04705	RhiC	Predicted rhamnogalacturonide-specific TRAP-type transporter, large transmembrane component RhiC	Carbohydrate utilization	oligogalacturonate utilization (GalAs); rhamnogalacturonides utilization (Rhi)
	BgpSM0013	Enterococcus_B	faecium	MBINCB88D4AB_04705	RhiC	Predicted rhamnogalacturonide-specific TRAP-type transporter, large transmembrane component RhiC	Carbohydrate utilization	oligogalacturonate utilization (GalAs); rhamnogalacturonides utilization (Rhi)
	BgpSM0013	Enterococcus_B	faecium	MBINCB88D4AB_04710	RhiB	Predicted rhamnogalacturonide-specific TRAP-type transporter, small transmembrane component RhiB	Carbohydrate utilization	oligogalacturonate utilization (GalAs); rhamnogalacturonides utilization (Rhi)
	BgpSM0013	Enterococcus_B	faecium	MBINCB88D4AB_04710	RhiB	Predicted rhamnogalacturonide-specific TRAP-type transporter, small transmembrane component RhiB	Carbohydrate utilization	oligogalacturonate utilization (GalAs); rhamnogalacturonides utilization (Rhi)
	BgpSM0013	Enterococcus_B	faecium	MBINCB88D4AB_04715	RhiA	Predicted rhamnogalacturonide-specific TRAP-type transporter, substrate-binding component RhiA	Carbohydrate utilization	oligogalacturonate utilization (GalAs); rhamnogalacturonides utilization (Rhi)
	BgpSM0013	Enterococcus_B	faecium	MBINCB88D4AB_04715	RhiA	Predicted rhamnogalacturonide-specific TRAP-type transporter, substrate-binding component RhiA	Carbohydrate utilization	oligogalacturonate utilization (GalAs); rhamnogalacturonides utilization (Rhi)
	BgpSM0013	Enterococcus_B	faecium	MBINCB88D4AB_04720	RhiN	Unsaturated rhamnogalacturonyl hydrolase (EC 3.2.1.172)	Carbohydrate utilization	oligogalacturonate utilization (GalAs); rhamnogalacturonides utilization (Rhi)
	BgpSM0013	Enterococcus_B	faecium	MBINCB88D4AB_04720	RhiN	Unsaturated rhamnogalacturonyl hydrolase (EC 3.2.1.172)	Carbohydrate utilization	oligogalacturonate utilization (GalAs); rhamnogalacturonides utilization (Rhi)
	BgpSM0013	Enterococcus_B	faecium	MBINCB88D4AB_08815	ProC	Pyrroline-5-carboxylate reductase (EC 1.5.1.2)	Amino acids	proline biosynthesis (Pro)
	BgpSM0013	Enterococcus_B	faecium	MBINCB88D4AB_08920	ProB	Glutamate 5-kinase (EC 2.7.2.11)	Amino acids	proline biosynthesis (Pro)
	BgpSM0013	Enterococcus_B	faecium	MBINCB88D4AB_08925	ProA	Gamma-glutamyl phosphate reductase (EC 1.2.1.41)	Amino acids	proline biosynthesis (Pro)
	BgpSM0013	Enterococcus_B	faecium	MBINCB88D4AB_03065	RhiL	Putatuve rhamnogalacturonides ABC transporter, substrate-binding protein	Carbohydrate utilization	rhamnogalacturonides utilization (Rhi)
	BgpSM0013	Enterococcus_B	faecium	MBINCB88D4AB_03075	RhiF	Putatuve rhamnogalacturonides ABC transporter, permease component 1	Carbohydrate utilization	rhamnogalacturonides utilization (Rhi)
	BgpSM0013	Enterococcus_B	faecium	MBINCB88D4AB_03080	RhiG	Putatuve rhamnogalacturonides ABC transporter, permease component 2	Carbohydrate utilization	rhamnogalacturonides utilization (Rhi)
	BgpSM0013	Enterococcus_B	faecium	MBINCB88D4AB_07685	RamA	alpha-L-rhamnosidase (EC 3.2.1.40)	Carbohydrate utilization	rhamnogalacturonides utilization (Rhi)
	BgpSM0013	Enterococcus_B	faecium	MBINCB88D4AB_10340	RhiF	Putatuve rhamnogalacturonides ABC transporter, permease component 1	Carbohydrate utilization	rhamnogalacturonides utilization (Rhi)
	BgpSM0013	Enterococcus_B	faecium	MBINCB88D4AB_04675	RhaD	Rhamnulose-1-phosphate aldolase (EC 4.1.2.19)	Carbohydrate utilization	rhamnogalacturonides utilization (Rhi)	rhamnose utilization (Rha)
	BgpSM0013	Enterococcus_B	faecium	MBINCB88D4AB_04680	RhaA	L-rhamnose isomerase (EC 5.3.1.14)	Carbohydrate utilization	rhamnogalacturonides utilization (Rhi)	rhamnose utilization (Rha)
	BgpSM0013	Enterococcus_B	faecium	MBINCB88D4AB_04685	RhaB	Rhamnulokinase (EC 2.7.1.5)	Carbohydrate utilization	rhamnogalacturonides utilization (Rhi)	rhamnose utilization (Rha)
	BgpSM0013	Enterococcus_B	faecium	MBINCB88D4AB_00595	RbsR	Ribose operon repressor	Carbohydrate utilization	ribose utilization (Rbs)
	BgpSM0013	Enterococcus_B	faecium	MBINCB88D4AB_02785	RbsR	Ribose operon repressor	Carbohydrate utilization	ribose utilization (Rbs)
	BgpSM0013	Enterococcus_B	faecium	MBINCB88D4AB_02790	RbsK	Ribokinase (EC 2.7.1.15)	Carbohydrate utilization	ribose utilization (Rbs)
	BgpSM0013	Enterococcus_B	faecium	MBINCB88D4AB_02795	RbsD	D-ribose pyranase (EC 5.4.99.62)	Carbohydrate utilization	ribose utilization (Rbs)
	BgpSM0013	Enterococcus_B	faecium	MBINCB88D4AB_02800	RbsP	Predicted ribose-specific PTS system, IIBC components	Carbohydrate utilization	ribose utilization (Rbs)
	BgpSM0013	Enterococcus_B	faecium	MBINCB88D4AB_07425	SrlD	Sorbitol-6-phosphate 2-dehydrogenase (EC 1.1.1.140)	Carbohydrate utilization	sorbitol utilization (Srl)
	BgpSM0013	Enterococcus_B	faecium	MBINCB88D4AB_07435	SrlR	Glucitol operon activator protein	Carbohydrate utilization	sorbitol utilization (Srl)
	BgpSM0013	Enterococcus_B	faecium	MBINCB88D4AB_07440	SrlA	PTS system, glucitol/sorbitol-specific IIC component (EC 2.7.1.69)	Carbohydrate utilization	sorbitol utilization (Srl)
	BgpSM0013	Enterococcus_B	faecium	MBINCB88D4AB_07445	SrlE	PTS system, glucitol/sorbitol-specific IIB component and second of two IIC components (EC 2.7.1.69)	Carbohydrate utilization	sorbitol utilization (Srl)
	BgpSM0013	Enterococcus_B	faecium	MBINCB88D4AB_11890	SrlB	PTS system, glucitol/sorbitol-specific IIA component (EC 2.7.1.69)	Carbohydrate utilization	sorbitol utilization (Srl)
	BgpSM0013	Enterococcus_B	faecium	MBINCB88D4AB_12930	SrlB	PTS system, glucitol/sorbitol-specific IIA component (EC 2.7.1.69)	Carbohydrate utilization	sorbitol utilization (Srl)
	BgpSM0013	Enterococcus_B	faecium	MBINCB88D4AB_02355	ScrX2	Predicted sucrose ABC transporter, membrane-spanning permease protein	Carbohydrate utilization	sucrose utilization (Scr)
	BgpSM0013	Enterococcus_B	faecium	MBINCB88D4AB_02360	ScrX2	Predicted sucrose ABC transporter, membrane-spanning permease protein	Carbohydrate utilization	sucrose utilization (Scr)
	BgpSM0013	Enterococcus_B	faecium	MBINCB88D4AB_02365	ScrZ2	Predicted sucrose ABC transporter, substrate-binding protein	Carbohydrate utilization	sucrose utilization (Scr)
	BgpSM0013	Enterococcus_B	faecium	MBINCB88D4AB_02370	ScrP	Sucrose phosphorylase (EC 2.4.1.7)	Carbohydrate utilization	sucrose utilization (Scr)
	BgpSM0013	Enterococcus_B	faecium	MBINCB88D4AB_02975	ScrR	Sucrose operon repressor ScrR, LacI family	Carbohydrate utilization	sucrose utilization (Scr)
	BgpSM0013	Enterococcus_B	faecium	MBINCB88D4AB_02980	ScrB1	Sucrose-6-phosphate hydrolase (EC 3.2.1.B3)	Carbohydrate utilization	sucrose utilization (Scr)
	BgpSM0013	Enterococcus_B	faecium	MBINCB88D4AB_02985	ScrAa; ScrAb; ScrAc	PTS system, sucrose-specific IIA component (EC 2.7.1.69); PTS system, sucrose-specific IIB component (EC 2.7.1.69); PTS system, sucrose-specific IIC component (EC 2.7.1.69)	Carbohydrate utilization	sucrose utilization (Scr)
	BgpSM0013	Enterococcus_B	faecium	MBINCB88D4AB_03010	ScrB2	Sucrose-6-phosphate hydrolase (EC 3.2.1.26)	Carbohydrate utilization	sucrose utilization (Scr)
	BgpSM0013	Enterococcus_B	faecium	MBINCB88D4AB_03015	ScrAb; ScrAc	PTS system, sucrose-specific IIB component (EC 2.7.1.69); PTS system, sucrose-specific IIC component (EC 2.7.1.69)	Carbohydrate utilization	sucrose utilization (Scr)
	BgpSM0013	Enterococcus_B	faecium	MBINCB88D4AB_06805	ScrR	Sucrose operon repressor ScrR, LacI family	Carbohydrate utilization	sucrose utilization (Scr)
	BgpSM0013	Enterococcus_B	faecium	MBINCB88D4AB_06810	ScrB2	Sucrose-6-phosphate hydrolase (EC 3.2.1.26)	Carbohydrate utilization	sucrose utilization (Scr)
	BgpSM0013	Enterococcus_B	faecium	MBINCB88D4AB_06815	ScrAb; ScrAc	PTS system, sucrose-specific IIB component (EC 2.7.1.69); PTS system, sucrose-specific IIC component (EC 2.7.1.69)	Carbohydrate utilization	sucrose utilization (Scr)
	BgpSM0013	Enterococcus_B	faecium	MBINCB88D4AB_06855	ScrB1	Sucrose-6-phosphate hydrolase (EC 3.2.1.B3)	Carbohydrate utilization	sucrose utilization (Scr)
	BgpSM0013	Enterococcus_B	faecium	MBINCB88D4AB_03350	TagABa	PTS system, tagatose-specific IIA component (EC 2.7.1.69)	Carbohydrate utilization	tagatose utilization (Tag)
	BgpSM0013	Enterococcus_B	faecium	MBINCB88D4AB_06125	TagABb	PTS system, tagatose-specific IIB component (EC 2.7.1.69)	Carbohydrate utilization	tagatose utilization (Tag)
	BgpSM0013	Enterococcus_B	faecium	MBINCB88D4AB_06130	TagABc	PTS system, tagatose-specific IIC component (EC 2.7.1.69)	Carbohydrate utilization	tagatose utilization (Tag)
	BgpSM0013	Enterococcus_B	faecium	MBINCB88D4AB_10285	TagABa	PTS system, tagatose-specific IIA component (EC 2.7.1.69)	Carbohydrate utilization	tagatose utilization (Tag)
	BgpSM0013	Enterococcus_B	faecium	MBINCB88D4AB_10290	TagABb; TagABc	PTS system, tagatose-specific IIB component (EC 2.7.1.69); PTS system, tagatose-specific IIC component (EC 2.7.1.69)	Carbohydrate utilization	tagatose utilization (Tag)
	BgpSM0013	Enterococcus_B	faecium	MBINCB88D4AB_10300	TagR1	Tagatose-phosphate transcriptional repressor, RpiR family	Carbohydrate utilization	tagatose utilization (Tag)
	BgpSM0013	Enterococcus_B	faecium	MBINCB88D4AB_11440	Tdh	L-threonine 3-dehydrogenase (EC 1.1.1.103)	Other catabolic pathways	threonine degradation (Thr_d)
	BgpSM0013	Enterococcus_B	faecium	MBINCB88D4AB_11445	Kbl	2-amino-3-ketobutyrate coenzyme A ligase (EC 2.3.1.29)	Other catabolic pathways	threonine degradation (Thr_d)
	BgpSM0013	Enterococcus_B	faecium	MBINCB88D4AB_02765	TreC	Trehalose-6-phosphate hydrolase (EC 3.2.1.93)	Carbohydrate utilization	trehalose utilization (Tre)
	BgpSM0013	Enterococcus_B	faecium	MBINCB88D4AB_09770	TreR1	Trehalose operon transcriptional repressor	Carbohydrate utilization	trehalose utilization (Tre)
	BgpSM0013	Enterococcus_B	faecium	MBINCB88D4AB_09775	TreB_b; TreB_c	PTS system, trehalose-specific IIB component (EC 2.7.1.69); PTS system, trehalose-specific IIC component (EC 2.7.1.69)	Carbohydrate utilization	trehalose utilization (Tre)
	BgpSM0013	Enterococcus_B	faecium	MBINCB88D4AB_01860	TyrT	Predicted tyrosine transporter, NhaC family	Amino acids	tyrosine biosynthesis (Tyr); phenylalanine biosynthesis (Phe)
	BgpSM0013	Enterococcus_B	faecium	MBINCB88D4AB_01860	TyrT	Predicted tyrosine transporter, NhaC family	Amino acids	tyrosine biosynthesis (Tyr); phenylalanine biosynthesis (Phe)
	BgpSM0013	Enterococcus_B	faecium	MBINCB88D4AB_05500	TyrP	Tyrosine-specific transport protein	Amino acids	tyrosine biosynthesis (Tyr); phenylalanine biosynthesis (Phe)
	BgpSM0013	Enterococcus_B	faecium	MBINCB88D4AB_05500	TyrP	Tyrosine-specific transport protein	Amino acids	tyrosine biosynthesis (Tyr); phenylalanine biosynthesis (Phe)
	BgpSM0013	Enterococcus_B	faecium	MBINCB88D4AB_05815	TyrP	Tyrosine-specific transport protein	Amino acids	tyrosine biosynthesis (Tyr); phenylalanine biosynthesis (Phe)
	BgpSM0013	Enterococcus_B	faecium	MBINCB88D4AB_05815	TyrP	Tyrosine-specific transport protein	Amino acids	tyrosine biosynthesis (Tyr); phenylalanine biosynthesis (Phe)
	BgpSM0013	Enterococcus_B	faecium	MBINCB88D4AB_05820	TyrT	Predicted tyrosine transporter, NhaC family	Amino acids	tyrosine biosynthesis (Tyr); phenylalanine biosynthesis (Phe)
	BgpSM0013	Enterococcus_B	faecium	MBINCB88D4AB_05820	TyrT	Predicted tyrosine transporter, NhaC family	Amino acids	tyrosine biosynthesis (Tyr); phenylalanine biosynthesis (Phe)
	BgpSM0013	Enterococcus_B	faecium	MBINCB88D4AB_09695	AroHI	Chorismate mutase I (EC 5.4.99.5)	Amino acids	tyrosine biosynthesis (Tyr); phenylalanine biosynthesis (Phe)
	BgpSM0013	Enterococcus_B	faecium	MBINCB88D4AB_09695	AroHI	Chorismate mutase I (EC 5.4.99.5)	Amino acids	tyrosine biosynthesis (Tyr); phenylalanine biosynthesis (Phe)
	BgpSM0013	Enterococcus_B	faecium	MBINCB88D4AB_12060	PheAp	Prephenate dehydratase (EC 4.2.1.51)	Amino acids	tyrosine biosynthesis (Tyr); phenylalanine biosynthesis (Phe)
	BgpSM0013	Enterococcus_B	faecium	MBINCB88D4AB_12060	PheAp	Prephenate dehydratase (EC 4.2.1.51)	Amino acids	tyrosine biosynthesis (Tyr); phenylalanine biosynthesis (Phe)
	BgpSM0013	Enterococcus_B	faecium	MBINCB88D4AB_12075	TyrAp	Prephenate dehydrogenase (EC 1.3.1.12)	Amino acids	tyrosine biosynthesis (Tyr); phenylalanine biosynthesis (Phe)
	BgpSM0013	Enterococcus_B	faecium	MBINCB88D4AB_12075	TyrAp	Prephenate dehydrogenase (EC 1.3.1.12)	Amino acids	tyrosine biosynthesis (Tyr); phenylalanine biosynthesis (Phe)
	BgpSM0014	Megamonas	funiformis	MBIN3F4E2B8D_11310	AlsGc	PTS system, D-allose/D-ribose-specific IIC component	Carbohydrate utilization	allose utilization (All); ribose utilization (Rbs)
	BgpSM0014	Megamonas	funiformis	MBIN3F4E2B8D_11310	AlsGc	PTS system, D-allose/D-ribose-specific IIC component	Carbohydrate utilization	allose utilization (All); ribose utilization (Rbs)
	BgpSM0014	Megamonas	funiformis	MBIN3F4E2B8D_11315	AlsGb	PTS system, D-allose/D-ribose-specific IIB component (EC 2.7.1.69)	Carbohydrate utilization	allose utilization (All); ribose utilization (Rbs)
	BgpSM0014	Megamonas	funiformis	MBIN3F4E2B8D_11315	AlsGb	PTS system, D-allose/D-ribose-specific IIB component (EC 2.7.1.69)	Carbohydrate utilization	allose utilization (All); ribose utilization (Rbs)
	BgpSM0014	Megamonas	funiformis	MBIN3F4E2B8D_11325	AlsGa	PTS system, D-allose/D-ribose-specific IIA component	Carbohydrate utilization	allose utilization (All); ribose utilization (Rbs)
	BgpSM0014	Megamonas	funiformis	MBIN3F4E2B8D_11325	AlsGa	PTS system, D-allose/D-ribose-specific IIA component	Carbohydrate utilization	allose utilization (All); ribose utilization (Rbs)
	BgpSM0014	Megamonas	funiformis	MBIN3F4E2B8D_02215	AtlPa	PTS system, arabitol-specific IIA component (EC 2.7.1.69)	Carbohydrate utilization	arabinitol utilization (Atl)	galactitol utilization (Gtl)
	BgpSM0014	Megamonas	funiformis	MBIN3F4E2B8D_02220	AtlPb	PTS system, arabitol-specific IIB component (EC 2.7.1.69)	Carbohydrate utilization	arabinitol utilization (Atl)	galactitol utilization (Gtl)
	BgpSM0014	Megamonas	funiformis	MBIN3F4E2B8D_02225	AtlPc	PTS system, arabitol-specific IIC component (EC 2.7.1.69)	Carbohydrate utilization	arabinitol utilization (Atl)	galactitol utilization (Gtl)
	BgpSM0014	Megamonas	funiformis	MBIN3F4E2B8D_02230	AtlD	D-arabitol-phosphate dehydrogenase (EC 1.1.1.301)	Carbohydrate utilization	arabinitol utilization (Atl)
	BgpSM0014	Megamonas	funiformis	MBIN3F4E2B8D_04600	AraD	L-ribulose-5-phosphate 4-epimerase (EC 5.1.3.4)	Carbohydrate utilization	arabinose utilization (Ara)	alpha-arabinooligosaccharides utilization (aAOS)
	BgpSM0014	Megamonas	funiformis	MBIN3F4E2B8D_07015	AraD	L-ribulose-5-phosphate 4-epimerase (EC 5.1.3.4)	Carbohydrate utilization	arabinose utilization (Ara)	alpha-arabinooligosaccharides utilization (aAOS)
	BgpSM0014	Megamonas	funiformis	MBIN3F4E2B8D_09130	AraB	Ribulokinase (EC 2.7.1.16)	Carbohydrate utilization	arabinose utilization (Ara)	alpha-arabinooligosaccharides utilization (aAOS)
	BgpSM0014	Megamonas	funiformis	MBIN3F4E2B8D_11280	AraA	L-arabinose isomerase (EC 5.3.1.4)	Carbohydrate utilization	arabinose utilization (Ara)	alpha-arabinooligosaccharides utilization (aAOS)
	BgpSM0014	Megamonas	funiformis	MBIN3F4E2B8D_11285	TTT	Putative galactose or arabinose proton symporter	Carbohydrate utilization	arabinose utilization (Ara)	galactose utilization (Gal)
	BgpSM0014	Megamonas	funiformis	MBIN3F4E2B8D_01280	ArgD	N-acetylornithine aminotransferase (EC 2.6.1.11)	Amino acids	arginine biosynthesis (Arg)
	BgpSM0014	Megamonas	funiformis	MBIN3F4E2B8D_01370	ArgR	Arginine pathway regulatory protein ArgR, repressor of arg regulon	Amino acids	arginine biosynthesis (Arg)
	BgpSM0014	Megamonas	funiformis	MBIN3F4E2B8D_01830	ArgW	Predicted arginine uptake transporter	Amino acids	arginine biosynthesis (Arg)
	BgpSM0014	Megamonas	funiformis	MBIN3F4E2B8D_08445	ArgA	N-acetylglutamate synthase (EC 2.3.1.1)	Amino acids	arginine biosynthesis (Arg)
	BgpSM0014	Megamonas	funiformis	MBIN3F4E2B8D_10160	ArgC	N-acetyl-gamma-glutamyl-phosphate reductase (EC 1.2.1.38)	Amino acids	arginine biosynthesis (Arg)
	BgpSM0014	Megamonas	funiformis	MBIN3F4E2B8D_10165	ArgJ; ArgA	Glutamate N-acetyltransferase (EC 2.3.1.35); N-acetylglutamate synthase (EC 2.3.1.1)	Amino acids	arginine biosynthesis (Arg)
	BgpSM0014	Megamonas	funiformis	MBIN3F4E2B8D_10170	ArgB	N-acetylglutamate kinase (EC 2.7.2.8)	Amino acids	arginine biosynthesis (Arg)
	BgpSM0014	Megamonas	funiformis	MBIN3F4E2B8D_10175	ArgD	N-acetylornithine aminotransferase (EC 2.6.1.11)	Amino acids	arginine biosynthesis (Arg)
	BgpSM0014	Megamonas	funiformis	MBIN3F4E2B8D_10180	ArgF1	Ornithine carbamoyltransferase (EC 2.1.3.3)	Amino acids	arginine biosynthesis (Arg)
	BgpSM0014	Megamonas	funiformis	MBIN3F4E2B8D_10185	ArgG	Argininosuccinate synthase (EC 6.3.4.5)	Amino acids	arginine biosynthesis (Arg)
	BgpSM0014	Megamonas	funiformis	MBIN3F4E2B8D_10190	ArgH	Argininosuccinate lyase (EC 4.3.2.1)	Amino acids	arginine biosynthesis (Arg)
	BgpSM0014	Megamonas	funiformis	MBIN3F4E2B8D_02360	GatC	Aspartyl-tRNA(Asn) amidotransferase subunit C (EC 6.3.5.6); Glutamyl-tRNA(Gln) amidotransferase subunit C (EC 6.3.5.7)	Amino acids	asparagine biosynthesis (Asn); glutamine biosynthesis (Gln)
	BgpSM0014	Megamonas	funiformis	MBIN3F4E2B8D_02360	GatC	Aspartyl-tRNA(Asn) amidotransferase subunit C (EC 6.3.5.6); Glutamyl-tRNA(Gln) amidotransferase subunit C (EC 6.3.5.7)	Amino acids	asparagine biosynthesis (Asn); glutamine biosynthesis (Gln)
	BgpSM0014	Megamonas	funiformis	MBIN3F4E2B8D_02365	GatA	Aspartyl-tRNA(Asn) amidotransferase subunit A (EC 6.3.5.6); Glutamyl-tRNA(Gln) amidotransferase subunit A (EC 6.3.5.7)	Amino acids	asparagine biosynthesis (Asn); glutamine biosynthesis (Gln)
	BgpSM0014	Megamonas	funiformis	MBIN3F4E2B8D_02365	GatA	Aspartyl-tRNA(Asn) amidotransferase subunit A (EC 6.3.5.6); Glutamyl-tRNA(Gln) amidotransferase subunit A (EC 6.3.5.7)	Amino acids	asparagine biosynthesis (Asn); glutamine biosynthesis (Gln)
	BgpSM0014	Megamonas	funiformis	MBIN3F4E2B8D_02370	GatB	Aspartyl-tRNA(Asn) amidotransferase subunit B (EC 6.3.5.6); Glutamyl-tRNA(Gln) amidotransferase subunit B (EC 6.3.5.7)	Amino acids	asparagine biosynthesis (Asn); glutamine biosynthesis (Gln)
	BgpSM0014	Megamonas	funiformis	MBIN3F4E2B8D_02370	GatB	Aspartyl-tRNA(Asn) amidotransferase subunit B (EC 6.3.5.6); Glutamyl-tRNA(Gln) amidotransferase subunit B (EC 6.3.5.7)	Amino acids	asparagine biosynthesis (Asn); glutamine biosynthesis (Gln)
	BgpSM0014	Megamonas	funiformis	MBIN3F4E2B8D_00010	AspC	Aspartate aminotransferase (EC 2.6.1.1)	Amino acids	aspartate biosynthesis (Asp)
	BgpSM0014	Megamonas	funiformis	MBIN3F4E2B8D_03215	AspC	Aspartate aminotransferase (EC 2.6.1.1)	Amino acids	aspartate biosynthesis (Asp)
	BgpSM0014	Megamonas	funiformis	MBIN3F4E2B8D_11170	AspC	Aspartate aminotransferase (EC 2.6.1.1)	Amino acids	aspartate biosynthesis (Asp)
	BgpSM0014	Megamonas	funiformis	MBIN3F4E2B8D_11340	AspC	Aspartate aminotransferase (EC 2.6.1.1)	Amino acids	aspartate biosynthesis (Asp)
	BgpSM0014	Megamonas	funiformis	MBIN3F4E2B8D_00900	AspC; AroJa	Aspartate aminotransferase (EC 2.6.1.1); Biosynthetic Aromatic amino acid aminotransferase alpha (EC 2.6.1.57)	Amino acids	aspartate biosynthesis (Asp); tyrosine biosynthesis (Tyr); phenylalanine biosynthesis (Phe)
	BgpSM0014	Megamonas	funiformis	MBIN3F4E2B8D_00900	AspC; AroJa	Aspartate aminotransferase (EC 2.6.1.1); Biosynthetic Aromatic amino acid aminotransferase alpha (EC 2.6.1.57)	Amino acids	aspartate biosynthesis (Asp); tyrosine biosynthesis (Tyr); phenylalanine biosynthesis (Phe)
	BgpSM0014	Megamonas	funiformis	MBIN3F4E2B8D_00900	AspC; AroJa	Aspartate aminotransferase (EC 2.6.1.1); Biosynthetic Aromatic amino acid aminotransferase alpha (EC 2.6.1.57)	Amino acids	aspartate biosynthesis (Asp); tyrosine biosynthesis (Tyr); phenylalanine biosynthesis (Phe)
	BgpSM0014	Megamonas	funiformis	MBIN3F4E2B8D_03815	AspC; AroJa	Aspartate aminotransferase (EC 2.6.1.1); Biosynthetic Aromatic amino acid aminotransferase alpha (EC 2.6.1.57)	Amino acids	aspartate biosynthesis (Asp); tyrosine biosynthesis (Tyr); phenylalanine biosynthesis (Phe)
	BgpSM0014	Megamonas	funiformis	MBIN3F4E2B8D_03815	AspC; AroJa	Aspartate aminotransferase (EC 2.6.1.1); Biosynthetic Aromatic amino acid aminotransferase alpha (EC 2.6.1.57)	Amino acids	aspartate biosynthesis (Asp); tyrosine biosynthesis (Tyr); phenylalanine biosynthesis (Phe)
	BgpSM0014	Megamonas	funiformis	MBIN3F4E2B8D_03815	AspC; AroJa	Aspartate aminotransferase (EC 2.6.1.1); Biosynthetic Aromatic amino acid aminotransferase alpha (EC 2.6.1.57)	Amino acids	aspartate biosynthesis (Asp); tyrosine biosynthesis (Tyr); phenylalanine biosynthesis (Phe)
	BgpSM0014	Megamonas	funiformis	MBIN3F4E2B8D_00425	HypBA1	Exo-beta-(1->2)-L-arabinofuranosidase (EC 3.2.1.185), GH127 family	Carbohydrate utilization	beta-arabinooligosaccharides utilization (bAOS)
	BgpSM0014	Megamonas	funiformis	MBIN3F4E2B8D_00430	BauT	Predicted beta-arabino-oligosaccharides permease (TC 2.A.2), GPH:cation symporter family	Carbohydrate utilization	beta-arabinooligosaccharides utilization (bAOS)
	BgpSM0014	Megamonas	funiformis	MBIN3F4E2B8D_00515	BioY	Substrate-specific component BioY of biotin ECF transporter	Vitamins/cofactors	biotin cofactor, de novo synthesis (B7)
	BgpSM0014	Megamonas	funiformis	MBIN3F4E2B8D_05365	BioY	Substrate-specific component BioY of biotin ECF transporter	Vitamins/cofactors	biotin cofactor, de novo synthesis (B7)
	BgpSM0014	Megamonas	funiformis	MBIN3F4E2B8D_05370	BioD	Dethiobiotin synthase BioD (EC 6.3.3.3)	Vitamins/cofactors	biotin cofactor, de novo synthesis (B7)
	BgpSM0014	Megamonas	funiformis	MBIN3F4E2B8D_05375	BioA	Adenosylmethionine-8-amino-7-oxononanoate aminotransferase (EC 2.6.1.62)	Vitamins/cofactors	biotin cofactor, de novo synthesis (B7)
	BgpSM0014	Megamonas	funiformis	MBIN3F4E2B8D_08015	BirA	Biotin--protein ligase (EC 6.3.4.9)(EC 6.3.4.10)(EC 6.3.4.11)(EC 6.3.4.15)	Vitamins/cofactors	biotin cofactor, de novo synthesis (B7)
	BgpSM0014	Megamonas	funiformis	MBIN3F4E2B8D_11095	BioF	8-amino-7-oxononanoate synthase (EC 2.3.1.47)	Vitamins/cofactors	biotin cofactor, de novo synthesis (B7)
	BgpSM0014	Megamonas	funiformis	MBIN3F4E2B8D_11100	BioW	Pimeloyl-CoA synthase (EC 6.2.1.14)	Vitamins/cofactors	biotin cofactor, de novo synthesis (B7)
	BgpSM0014	Megamonas	funiformis	MBIN3F4E2B8D_11615	BioB	Biotin synthase (EC 2.8.1.6)	Vitamins/cofactors	biotin cofactor, de novo synthesis (B7)
	BgpSM0014	Megamonas	funiformis	MBIN3F4E2B8D_01300	AroD2	3-dehydroquinate dehydratase II (EC 4.2.1.10)	Amino acids	chorismate biosynthesis (Chor)
	BgpSM0014	Megamonas	funiformis	MBIN3F4E2B8D_03710	AroE2	Shikimate 5-dehydrogenase I alpha (EC 1.1.1.25)	Amino acids	chorismate biosynthesis (Chor)
	BgpSM0014	Megamonas	funiformis	MBIN3F4E2B8D_07810	AroG2	2-keto-3-deoxy-D-arabino-heptulosonate-7-phosphate synthase I beta (EC 2.5.1.54)	Amino acids	chorismate biosynthesis (Chor)
	BgpSM0014	Megamonas	funiformis	MBIN3F4E2B8D_09340	AroG2	2-keto-3-deoxy-D-arabino-heptulosonate-7-phosphate synthase I beta (EC 2.5.1.54)	Amino acids	chorismate biosynthesis (Chor)
	BgpSM0014	Megamonas	funiformis	MBIN3F4E2B8D_10885	AroA	3-phosphoshikimate 1-carboxyvinyltransferase (EC 2.5.1.19)	Amino acids	chorismate biosynthesis (Chor)
	BgpSM0014	Megamonas	funiformis	MBIN3F4E2B8D_10960	AroB	3-dehydroquinate synthase (EC 4.2.3.4)	Amino acids	chorismate biosynthesis (Chor)
	BgpSM0014	Megamonas	funiformis	MBIN3F4E2B8D_10965	AroK1	Shikimate kinase I (EC 2.7.1.71)	Amino acids	chorismate biosynthesis (Chor)
	BgpSM0014	Megamonas	funiformis	MBIN3F4E2B8D_10970	AroC	Chorismate synthase (EC 4.2.3.5)	Amino acids	chorismate biosynthesis (Chor)
	BgpSM0014	Megamonas	funiformis	MBIN3F4E2B8D_03320	CobD	L-threonine 3-O-phosphate decarboxylase (EC 4.1.1.81)	Vitamins/cofactors	cobalamin cofactors, de novo synthesis (B12)
	BgpSM0014	Megamonas	funiformis	MBIN3F4E2B8D_03440	BtuR2	ATP:Cob(I)alamin adenosyltransferase (EC 2.5.1.17)	Vitamins/cofactors	cobalamin cofactors, de novo synthesis (B12)
	BgpSM0014	Megamonas	funiformis	MBIN3F4E2B8D_06385	BtuD	Vitamin B12 ABC transporter, ATPase component BtuD	Vitamins/cofactors	cobalamin cofactors, de novo synthesis (B12)
	BgpSM0014	Megamonas	funiformis	MBIN3F4E2B8D_06395	BtuB	Outer membrane vitamin B12 receptor BtuB	Vitamins/cofactors	cobalamin cofactors, de novo synthesis (B12)
	BgpSM0014	Megamonas	funiformis	MBIN3F4E2B8D_07405	CnoA	Predicted cobalt ABC transporter, periplasmic substrate-binding component CnoA	Vitamins/cofactors	cobalamin cofactors, de novo synthesis (B12)
	BgpSM0014	Megamonas	funiformis	MBIN3F4E2B8D_07920	BtuR1	Cob(I)alamin adenosyltransferase (EC 2.5.1.17)	Vitamins/cofactors	cobalamin cofactors, de novo synthesis (B12)
	BgpSM0014	Megamonas	funiformis	MBIN3F4E2B8D_08165	BtuB	Outer membrane vitamin B12 receptor BtuB	Vitamins/cofactors	cobalamin cofactors, de novo synthesis (B12)
	BgpSM0014	Megamonas	funiformis	MBIN3F4E2B8D_08180	BtuC	Vitamin B12 ABC transporter, permease component BtuC	Vitamins/cofactors	cobalamin cofactors, de novo synthesis (B12)
	BgpSM0014	Megamonas	funiformis	MBIN3F4E2B8D_09625	CobT	Nicotinate-nucleotide--dimethylbenzimidazole phosphoribosyltransferase (EC 2.4.2.21)	Vitamins/cofactors	cobalamin cofactors, de novo synthesis (B12)
	BgpSM0014	Megamonas	funiformis	MBIN3F4E2B8D_10355	CobU	Adenosylcobinamide-phosphate guanylyltransferase (EC 2.7.7.62)	Vitamins/cofactors	cobalamin cofactors, de novo synthesis (B12)
	BgpSM0014	Megamonas	funiformis	MBIN3F4E2B8D_10360	CobS	Cobalamin synthase (EC 2.7.8.26)	Vitamins/cofactors	cobalamin cofactors, de novo synthesis (B12)
	BgpSM0014	Megamonas	funiformis	MBIN3F4E2B8D_10590	CbiP	Cobyric acid synthase (EC 6.3.5.10)	Vitamins/cofactors	cobalamin cofactors, de novo synthesis (B12)
	BgpSM0014	Megamonas	funiformis	MBIN3F4E2B8D_10595	CbiA	Cobyrinic acid a,c-diamide synthetase (EC 6.3.5.11)	Vitamins/cofactors	cobalamin cofactors, de novo synthesis (B12)
	BgpSM0014	Megamonas	funiformis	MBIN3F4E2B8D_10600	CbiC	Cobalt-precorrin-8 methylmutase (EC 5.4.99.60)	Vitamins/cofactors	cobalamin cofactors, de novo synthesis (B12)
	BgpSM0014	Megamonas	funiformis	MBIN3F4E2B8D_10605	CbiJ	Cobalt-precorrin-6A reductase (EC 1.3.1.106)	Vitamins/cofactors	cobalamin cofactors, de novo synthesis (B12)
	BgpSM0014	Megamonas	funiformis	MBIN3F4E2B8D_10610	CbiH	Cobalt-precorrin-3 C(17)-methyltransferase (EC 2.1.1.272)	Vitamins/cofactors	cobalamin cofactors, de novo synthesis (B12)
	BgpSM0014	Megamonas	funiformis	MBIN3F4E2B8D_10615	CbiG	Cobalt-precorrin 5A hydrolase (EC 3.7.1.12)	Vitamins/cofactors	cobalamin cofactors, de novo synthesis (B12)
	BgpSM0014	Megamonas	funiformis	MBIN3F4E2B8D_10620	CbiF	Cobalt-precorrin-4 C(11)-methyltransferase (EC 2.1.1.271)	Vitamins/cofactors	cobalamin cofactors, de novo synthesis (B12)
	BgpSM0014	Megamonas	funiformis	MBIN3F4E2B8D_10625	CbiT	Cobalt-precorrin-6B C15-methyltransferase [decarboxylating] (EC 2.1.1.196)	Vitamins/cofactors	cobalamin cofactors, de novo synthesis (B12)
	BgpSM0014	Megamonas	funiformis	MBIN3F4E2B8D_10630	CbiE	Cobalt-precorrin-7 (C5)-methyltransferase (EC 2.1.1.289)	Vitamins/cofactors	cobalamin cofactors, de novo synthesis (B12)
	BgpSM0014	Megamonas	funiformis	MBIN3F4E2B8D_10635	CbiD	Cobalt-precorrin-5B (C1)-methyltransferase (EC 2.1.1.195)	Vitamins/cofactors	cobalamin cofactors, de novo synthesis (B12)
	BgpSM0014	Megamonas	funiformis	MBIN3F4E2B8D_11220	CbiB	Adenosylcobinamide-phosphate synthase (EC 6.3.1.10)	Vitamins/cofactors	cobalamin cofactors, de novo synthesis (B12)
	BgpSM0014	Megamonas	funiformis	MBIN3F4E2B8D_11225	BtuR1	Cob(I)alamin adenosyltransferase (EC 2.5.1.17)	Vitamins/cofactors	cobalamin cofactors, de novo synthesis (B12)
	BgpSM0014	Megamonas	funiformis	MBIN3F4E2B8D_11235	BtuD	Vitamin B12 ABC transporter, ATPase component BtuD	Vitamins/cofactors	cobalamin cofactors, de novo synthesis (B12)
	BgpSM0014	Megamonas	funiformis	MBIN3F4E2B8D_11240	BtuD	Vitamin B12 ABC transporter, ATPase component BtuD	Vitamins/cofactors	cobalamin cofactors, de novo synthesis (B12)
	BgpSM0014	Megamonas	funiformis	MBIN3F4E2B8D_11245	BtuC	Vitamin B12 ABC transporter, permease component BtuC	Vitamins/cofactors	cobalamin cofactors, de novo synthesis (B12)
	BgpSM0014	Megamonas	funiformis	MBIN3F4E2B8D_11250	BtuF	Vitamin B12 ABC transporter, B12-binding component BtuF	Vitamins/cofactors	cobalamin cofactors, de novo synthesis (B12)
	BgpSM0014	Megamonas	funiformis	MBIN3F4E2B8D_11255	CbiL	Cobalt-precorrin-2 C(20)-methyltransferase (EC 2.1.1.151)	Vitamins/cofactors	cobalamin cofactors, de novo synthesis (B12)
	BgpSM0014	Megamonas	funiformis	MBIN3F4E2B8D_11260	CbiK	Sirohydrochlorin cobaltochelatase CbiK (EC 4.99.1.3)	Vitamins/cofactors	cobalamin cofactors, de novo synthesis (B12)
	BgpSM0014	Megamonas	funiformis	MBIN3F4E2B8D_11455	BtuD	Vitamin B12 ABC transporter, ATPase component BtuD	Vitamins/cofactors	cobalamin cofactors, de novo synthesis (B12)
	BgpSM0014	Megamonas	funiformis	MBIN3F4E2B8D_11465	BtuB	Outer membrane vitamin B12 receptor BtuB	Vitamins/cofactors	cobalamin cofactors, de novo synthesis (B12)
	BgpSM0014	Megamonas	funiformis	MBIN3F4E2B8D_11470	BtuF	Vitamin B12 ABC transporter, B12-binding component BtuF	Vitamins/cofactors	cobalamin cofactors, de novo synthesis (B12)
	BgpSM0014	Megamonas	funiformis	MBIN3F4E2B8D_11475	BtuC	Vitamin B12 ABC transporter, permease component BtuC	Vitamins/cofactors	cobalamin cofactors, de novo synthesis (B12)
	BgpSM0014	Megamonas	funiformis	MBIN3F4E2B8D_00255	CoaC; CoaB	Phosphopantothenoylcysteine decarboxylase (EC 4.1.1.36); Phosphopantothenoylcysteine synthetase (EC 6.3.2.5)	Vitamins/cofactors	coenzyme A, de novo synthesis (B5)
	BgpSM0014	Megamonas	funiformis	MBIN3F4E2B8D_00380	PanF	Pantothenate:Na+ symporter (TC 2.A.21.1.1)	Vitamins/cofactors	coenzyme A, de novo synthesis (B5)
	BgpSM0014	Megamonas	funiformis	MBIN3F4E2B8D_03405	CoaD	Phosphopantetheine adenylyltransferase (EC 2.7.7.3)	Vitamins/cofactors	coenzyme A, de novo synthesis (B5)
	BgpSM0014	Megamonas	funiformis	MBIN3F4E2B8D_06495	PanC	Pantoate--beta-alanine ligase (EC 6.3.2.1)	Vitamins/cofactors	coenzyme A, de novo synthesis (B5)
	BgpSM0014	Megamonas	funiformis	MBIN3F4E2B8D_06500	PanD	Aspartate 1-decarboxylase (EC 4.1.1.11)	Vitamins/cofactors	coenzyme A, de novo synthesis (B5)
	BgpSM0014	Megamonas	funiformis	MBIN3F4E2B8D_06690	CoaE	Dephospho-CoA kinase (EC 2.7.1.24)	Vitamins/cofactors	coenzyme A, de novo synthesis (B5)
	BgpSM0014	Megamonas	funiformis	MBIN3F4E2B8D_07820	PanB	3-methyl-2-oxobutanoate hydroxymethyltransferase (EC 2.1.2.11)	Vitamins/cofactors	coenzyme A, de novo synthesis (B5)
	BgpSM0014	Megamonas	funiformis	MBIN3F4E2B8D_07825	PanG	Ketopantoate reductase PanG (EC 1.1.1.169)	Vitamins/cofactors	coenzyme A, de novo synthesis (B5)
	BgpSM0014	Megamonas	funiformis	MBIN3F4E2B8D_07990	PanS	Pantothenate precursors transporter PanS	Vitamins/cofactors	coenzyme A, de novo synthesis (B5)
	BgpSM0014	Megamonas	funiformis	MBIN3F4E2B8D_08010	CoaX	Pantothenate kinase type III, CoaX-like (EC 2.7.1.33)	Vitamins/cofactors	coenzyme A, de novo synthesis (B5)
	BgpSM0014	Megamonas	funiformis	MBIN3F4E2B8D_10505	PanE	2-dehydropantoate 2-reductase (EC 1.1.1.169)	Vitamins/cofactors	coenzyme A, de novo synthesis (B5)
	BgpSM0014	Megamonas	funiformis	MBIN3F4E2B8D_04770	CysE	Serine acetyltransferase (EC 2.3.1.30)	Amino acids	cysteine biosynthesis (Cys)
	BgpSM0014	Megamonas	funiformis	MBIN3F4E2B8D_09545	CysK	Cysteine synthase (EC 2.5.1.47)	Amino acids	cysteine biosynthesis (Cys)
	BgpSM0014	Megamonas	funiformis	MBIN3F4E2B8D_01645	RibH	6,7-dimethyl-8-ribityllumazine synthase (EC 2.5.1.78)	Vitamins/cofactors	FMN/FAD cofactors, de novo synthesis (B2)
	BgpSM0014	Megamonas	funiformis	MBIN3F4E2B8D_01650	RibB; RibA	3,4-dihydroxy-2-butanone 4-phosphate synthase (EC 4.1.99.12); GTP cyclohydrolase II (EC 3.5.4.25)	Vitamins/cofactors	FMN/FAD cofactors, de novo synthesis (B2)
	BgpSM0014	Megamonas	funiformis	MBIN3F4E2B8D_01655	RibE	Riboflavin synthase eubacterial/eukaryotic (EC 2.5.1.9)	Vitamins/cofactors	FMN/FAD cofactors, de novo synthesis (B2)
	BgpSM0014	Megamonas	funiformis	MBIN3F4E2B8D_01660	RibDr; RibDd	5-amino-6-(5-phosphoribosylamino)uracil reductase (EC 1.1.1.193); Diaminohydroxyphosphoribosylaminopyrimidine deaminase (EC 3.5.4.26)	Vitamins/cofactors	FMN/FAD cofactors, de novo synthesis (B2)
	BgpSM0014	Megamonas	funiformis	MBIN3F4E2B8D_09075	RibU	Substrate-specific component RibU of riboflavin ECF transporter	Vitamins/cofactors	FMN/FAD cofactors, de novo synthesis (B2)
	BgpSM0014	Megamonas	funiformis	MBIN3F4E2B8D_10350	RibF	Riboflavin kinase (EC 2.7.1.26)	Vitamins/cofactors	FMN/FAD cofactors, de novo synthesis (B2)
	BgpSM0014	Megamonas	funiformis	MBIN3F4E2B8D_06605	FolC	Dihydrofolate synthase (EC 6.3.2.12)	Vitamins/cofactors	folate cofactors, de novo synthesis (B9)
	BgpSM0014	Megamonas	funiformis	MBIN3F4E2B8D_06670	FolT	Substrate-specific component FolT of folate ECF transporter	Vitamins/cofactors	folate cofactors, de novo synthesis (B9)
	BgpSM0014	Megamonas	funiformis	MBIN3F4E2B8D_08350	FolK; FolB	2-amino-4-hydroxy-6-hydroxymethyldihydropteridine pyrophosphokinase (EC 2.7.6.3); Dihydroneopterin aldolase (EC 4.1.2.25)	Vitamins/cofactors	folate cofactors, de novo synthesis (B9)
	BgpSM0014	Megamonas	funiformis	MBIN3F4E2B8D_08355	FolP	Dihydropteroate synthase (EC 2.5.1.15)	Vitamins/cofactors	folate cofactors, de novo synthesis (B9)
	BgpSM0014	Megamonas	funiformis	MBIN3F4E2B8D_08360	FolQ3	Putative DHNTP pyrophosphatase	Vitamins/cofactors	folate cofactors, de novo synthesis (B9)
	BgpSM0014	Megamonas	funiformis	MBIN3F4E2B8D_08485	FolE2; GCYHI2	GTP cyclohydrolase I (EC 3.5.4.16) type 2	Vitamins/cofactors	folate cofactors, de novo synthesis (B9)
	BgpSM0014	Megamonas	funiformis	MBIN3F4E2B8D_01615	PflB	Pyruvate formate-lyase activating enzyme (EC 1.97.1.4)	Fermentation products	formate production
	BgpSM0014	Megamonas	funiformis	MBIN3F4E2B8D_01620	PflA	Pyruvate formate-lyase (EC 2.3.1.54)	Fermentation products	formate production
	BgpSM0014	Megamonas	funiformis	MBIN3F4E2B8D_02585	PflB	Pyruvate formate-lyase activating enzyme (EC 1.97.1.4)	Fermentation products	formate production
	BgpSM0014	Megamonas	funiformis	MBIN3F4E2B8D_02590	PflA	Pyruvate formate-lyase (EC 2.3.1.54)	Fermentation products	formate production
	BgpSM0014	Megamonas	funiformis	MBIN3F4E2B8D_01215	FruR2	Transcriptional repressor of the fructose operon, DeoR family	Carbohydrate utilization	fructose utilization (Fru)
	BgpSM0014	Megamonas	funiformis	MBIN3F4E2B8D_05900	FruAa; FruAb; FruAc	PTS system, fructose-specific IIA component (EC 2.7.1.69); PTS system, fructose-specific IIB component (EC 2.7.1.69); PTS system, fructose-specific IIC component (EC 2.7.1.69)	Carbohydrate utilization	fructose utilization (Fru)
	BgpSM0014	Megamonas	funiformis	MBIN3F4E2B8D_05905	FruAa; FruAb; FruAc	PTS system, fructose-specific IIA component (EC 2.7.1.69); PTS system, fructose-specific IIB component (EC 2.7.1.69); PTS system, fructose-specific IIC component (EC 2.7.1.69)	Carbohydrate utilization	fructose utilization (Fru)
	BgpSM0014	Megamonas	funiformis	MBIN3F4E2B8D_07555	FruR2	Transcriptional repressor of the fructose operon, DeoR family	Carbohydrate utilization	fructose utilization (Fru)
	BgpSM0014	Megamonas	funiformis	MBIN3F4E2B8D_07565	FruAa; FruAb; FruAc	PTS system, fructose-specific IIA component (EC 2.7.1.69); PTS system, fructose-specific IIB component (EC 2.7.1.69); PTS system, fructose-specific IIC component (EC 2.7.1.69)	Carbohydrate utilization	fructose utilization (Fru)
	BgpSM0014	Megamonas	funiformis	MBIN3F4E2B8D_01400	FucI	L-fucose isomerase (EC 5.3.1.25)	Carbohydrate utilization	fucose utilization (Fuc)	fucosides utilization (Fcs)
	BgpSM0014	Megamonas	funiformis	MBIN3F4E2B8D_01405	FucA	L-fuculose phosphate aldolase (EC 4.1.2.17)	Carbohydrate utilization	fucose utilization (Fuc)	fucosides utilization (Fcs)
	BgpSM0014	Megamonas	funiformis	MBIN3F4E2B8D_01410	FucK	L-fuculokinase (EC 2.7.1.51)	Carbohydrate utilization	fucose utilization (Fuc)	fucosides utilization (Fcs)
	BgpSM0014	Megamonas	funiformis	MBIN3F4E2B8D_01415	FucU	L-fucose mutarotase (EC 5.1.3.29)	Carbohydrate utilization	fucose utilization (Fuc)
	BgpSM0014	Megamonas	funiformis	MBIN3F4E2B8D_01420	FucP	Fucose permease	Carbohydrate utilization	fucose utilization (Fuc)
	BgpSM0014	Megamonas	funiformis	MBIN3F4E2B8D_10815	FucO	Lactaldehyde reductase (EC 1.1.1.77)	Carbohydrate utilization	fucose utilization (Fuc)
	BgpSM0014	Megamonas	funiformis	MBIN3F4E2B8D_05130	GntK	Gluconokinase (EC 2.7.1.12)	Carbohydrate utilization	gluconate utilization (Gnt)
	BgpSM0014	Megamonas	funiformis	MBIN3F4E2B8D_05135	GntT	High-affinity gluconate transporter GntT	Carbohydrate utilization	gluconate utilization (Gnt)
	BgpSM0014	Megamonas	funiformis	MBIN3F4E2B8D_05140	Gnd	6-phosphogluconate dehydrogenase, decarboxylating (EC 1.1.1.44)	Carbohydrate utilization	gluconate utilization (Gnt)
	BgpSM0014	Megamonas	funiformis	MBIN3F4E2B8D_08125	GlvB; GlvC	PTS system, maltose and glucose-specific IIB component (EC 2.7.1.69); PTS system, maltose and glucose-specific IIC component (EC 2.7.1.69)	Carbohydrate utilization	glucose utilization (Glc); maltose utilization (Mal)	maltooligosaccharides utilization (MOS)
	BgpSM0014	Megamonas	funiformis	MBIN3F4E2B8D_08125	GlvB; GlvC	PTS system, maltose and glucose-specific IIB component (EC 2.7.1.69); PTS system, maltose and glucose-specific IIC component (EC 2.7.1.69)	Carbohydrate utilization	glucose utilization (Glc); maltose utilization (Mal)	maltooligosaccharides utilization (MOS)
	BgpSM0014	Megamonas	funiformis	MBIN3F4E2B8D_05040	Hxk	Hexokinase (EC 2.7.1.1)	Carbohydrate utilization	glucose utilization (Glc); mannose utilization (Man)
	BgpSM0014	Megamonas	funiformis	MBIN3F4E2B8D_05040	Hxk	Hexokinase (EC 2.7.1.1)	Carbohydrate utilization	glucose utilization (Glc); mannose utilization (Man)
	BgpSM0014	Megamonas	funiformis	MBIN3F4E2B8D_05020	GltD	Glutamate synthase [NADPH] small chain (EC 1.4.1.13)	Amino acids	glutamate biosynthesis (Glu)
	BgpSM0014	Megamonas	funiformis	MBIN3F4E2B8D_06560	GltD	Glutamate synthase [NADPH] small chain (EC 1.4.1.13)	Amino acids	glutamate biosynthesis (Glu)
	BgpSM0014	Megamonas	funiformis	MBIN3F4E2B8D_06565	GltD	Glutamate synthase [NADPH] small chain (EC 1.4.1.13)	Amino acids	glutamate biosynthesis (Glu)
	BgpSM0014	Megamonas	funiformis	MBIN3F4E2B8D_07970	GltB	Glutamate synthase [NADPH] large chain (EC 1.4.1.13)	Amino acids	glutamate biosynthesis (Glu)
	BgpSM0014	Megamonas	funiformis	MBIN3F4E2B8D_07975	GltD	Glutamate synthase [NADPH] small chain (EC 1.4.1.13)	Amino acids	glutamate biosynthesis (Glu)
	BgpSM0014	Megamonas	funiformis	MBIN3F4E2B8D_11085	Gdh1	NADP-specific glutamate dehydrogenase (EC 1.4.1.4)	Amino acids	glutamate biosynthesis (Glu)
	BgpSM0014	Megamonas	funiformis	MBIN3F4E2B8D_08590	GlnA6	Glutamine synthetase, clostridia type (EC 6.3.1.2)	Amino acids	glutamine biosynthesis (Gln)
	BgpSM0014	Megamonas	funiformis	MBIN3F4E2B8D_04695	GlyB	Low-specificity L-threonine aldolase (EC 4.1.2.48)	Amino acids	glycine biosynthesis (Gly)
	BgpSM0014	Megamonas	funiformis	MBIN3F4E2B8D_06465	GlyA	Serine hydroxymethyltransferase (EC 2.1.2.1)	Amino acids	glycine biosynthesis (Gly)
	BgpSM0014	Megamonas	funiformis	MBIN3F4E2B8D_08215	GlyA	Serine hydroxymethyltransferase (EC 2.1.2.1)	Amino acids	glycine biosynthesis (Gly)
	BgpSM0014	Megamonas	funiformis	MBIN3F4E2B8D_08865	GlyA	Serine hydroxymethyltransferase (EC 2.1.2.1)	Amino acids	glycine biosynthesis (Gly)
	BgpSM0014	Megamonas	funiformis	MBIN3F4E2B8D_02195	HisF	Imidazole glycerol phosphate synthase cyclase subunit (EC 4.1.3.-)	Amino acids	histidine biosynthesis (His)
	BgpSM0014	Megamonas	funiformis	MBIN3F4E2B8D_02200	HisI; HisE	Phosphoribosyl-AMP cyclohydrolase (EC 3.5.4.19); Phosphoribosyl-ATP pyrophosphatase (EC 3.6.1.31)	Amino acids	histidine biosynthesis (His)
	BgpSM0014	Megamonas	funiformis	MBIN3F4E2B8D_03145	HisJ1	Histidinol-phosphatase (EC 3.1.3.15)	Amino acids	histidine biosynthesis (His)
	BgpSM0014	Megamonas	funiformis	MBIN3F4E2B8D_03895	HisZt	Histidine ABC transporter, ATP-binding protein	Amino acids	histidine biosynthesis (His)
	BgpSM0014	Megamonas	funiformis	MBIN3F4E2B8D_03915	HisX	Histidine ABC transporter, histidine-binding protein	Amino acids	histidine biosynthesis (His)
	BgpSM0014	Megamonas	funiformis	MBIN3F4E2B8D_04025	HisY	Histidine ABC transporter, permease protein	Amino acids	histidine biosynthesis (His)
	BgpSM0014	Megamonas	funiformis	MBIN3F4E2B8D_05290	HisA	Phosphoribosylformimino-5-aminoimidazole carboxamide ribotide isomerase (EC 5.3.1.16)	Amino acids	histidine biosynthesis (His)
	BgpSM0014	Megamonas	funiformis	MBIN3F4E2B8D_05295	HisH	Imidazole glycerol phosphate synthase amidotransferase subunit (EC 2.4.2.-)	Amino acids	histidine biosynthesis (His)
	BgpSM0014	Megamonas	funiformis	MBIN3F4E2B8D_05300	HisB	Imidazoleglycerol-phosphate dehydratase (EC 4.2.1.19)	Amino acids	histidine biosynthesis (His)
	BgpSM0014	Megamonas	funiformis	MBIN3F4E2B8D_05305	HisC	Histidinol-phosphate aminotransferase (EC 2.6.1.9)	Amino acids	histidine biosynthesis (His)
	BgpSM0014	Megamonas	funiformis	MBIN3F4E2B8D_05310	HisD	Histidinol dehydrogenase (EC 1.1.1.23)	Amino acids	histidine biosynthesis (His)
	BgpSM0014	Megamonas	funiformis	MBIN3F4E2B8D_05315	HisG	ATP phosphoribosyltransferase (EC 2.4.2.17)	Amino acids	histidine biosynthesis (His)
	BgpSM0014	Megamonas	funiformis	MBIN3F4E2B8D_05325	HisZ	ATP phosphoribosyltransferase regulatory subunit (EC 2.4.2.17)	Amino acids	histidine biosynthesis (His)
	BgpSM0014	Megamonas	funiformis	MBIN3F4E2B8D_05330	HisR	His repressor	Amino acids	histidine biosynthesis (His)
	BgpSM0014	Megamonas	funiformis	MBIN3F4E2B8D_07940	HutT	Histidine transport protein (permease)	Amino acids	histidine biosynthesis (His)
	BgpSM0014	Megamonas	funiformis	MBIN3F4E2B8D_09365	HisJ1	Histidinol-phosphatase (EC 3.1.3.15)	Amino acids	histidine biosynthesis (His)
	BgpSM0014	Megamonas	funiformis	MBIN3F4E2B8D_10660	HisJ1	Histidinol-phosphatase (EC 3.1.3.15)	Amino acids	histidine biosynthesis (His)
	BgpSM0014	Megamonas	funiformis	MBIN3F4E2B8D_07675	IolG1	Myo-inositol 2-dehydrogenase 1 (EC 1.1.1.18)	Carbohydrate utilization	inositol utilization (Ino)
	BgpSM0014	Megamonas	funiformis	MBIN3F4E2B8D_07680	IolT2	Predicted inositol transporter IolT	Carbohydrate utilization	inositol utilization (Ino)
	BgpSM0014	Megamonas	funiformis	MBIN3F4E2B8D_07695	IolG	Myo-inositol 2-dehydrogenase (EC 1.1.1.18)	Carbohydrate utilization	inositol utilization (Ino)
	BgpSM0014	Megamonas	funiformis	MBIN3F4E2B8D_07700	IolI	Inosose isomerase (EC 5.3.99.11)	Carbohydrate utilization	inositol utilization (Ino)
	BgpSM0014	Megamonas	funiformis	MBIN3F4E2B8D_07710	IolT	Major myo-inositol transporter IolT	Carbohydrate utilization	inositol utilization (Ino)
	BgpSM0014	Megamonas	funiformis	MBIN3F4E2B8D_07725	IolE	Inosose dehydratase (EC 4.2.1.44)	Carbohydrate utilization	inositol utilization (Ino)
	BgpSM0014	Megamonas	funiformis	MBIN3F4E2B8D_09580	IolD	Epi-inositol hydrolase (EC 3.7.1.-)	Carbohydrate utilization	inositol utilization (Ino)
	BgpSM0014	Megamonas	funiformis	MBIN3F4E2B8D_09585	IolB	5-deoxy-glucuronate isomerase (EC 5.3.1.30)	Carbohydrate utilization	inositol utilization (Ino)
	BgpSM0014	Megamonas	funiformis	MBIN3F4E2B8D_09590	IolC	5-keto-2-deoxygluconokinase (EC 2.7.1.92)	Carbohydrate utilization	inositol utilization (Ino)
	BgpSM0014	Megamonas	funiformis	MBIN3F4E2B8D_09605	IolR	Transcriptional repressor of the myo-inositol catabolic operon DeoR family	Carbohydrate utilization	inositol utilization (Ino)
	BgpSM0014	Megamonas	funiformis	MBIN3F4E2B8D_11395	IolE	Inosose dehydratase (EC 4.2.1.44)	Carbohydrate utilization	inositol utilization (Ino)
	BgpSM0014	Megamonas	funiformis	MBIN3F4E2B8D_11405	IolT	Major myo-inositol transporter IolT	Carbohydrate utilization	inositol utilization (Ino)
	BgpSM0014	Megamonas	funiformis	MBIN3F4E2B8D_00545	BraB	Branched-chain amino acid transport system carrier protein	Amino acids	isoleucine biosynthesis (Ile); leucine biosynthesis (Leu); valine biosynthesis (Val)
	BgpSM0014	Megamonas	funiformis	MBIN3F4E2B8D_00545	BraB	Branched-chain amino acid transport system carrier protein	Amino acids	isoleucine biosynthesis (Ile); leucine biosynthesis (Leu); valine biosynthesis (Val)
	BgpSM0014	Megamonas	funiformis	MBIN3F4E2B8D_00545	BraB	Branched-chain amino acid transport system carrier protein	Amino acids	isoleucine biosynthesis (Ile); leucine biosynthesis (Leu); valine biosynthesis (Val)
	BgpSM0014	Megamonas	funiformis	MBIN3F4E2B8D_00550	BraB	Branched-chain amino acid transport system carrier protein	Amino acids	isoleucine biosynthesis (Ile); leucine biosynthesis (Leu); valine biosynthesis (Val)
	BgpSM0014	Megamonas	funiformis	MBIN3F4E2B8D_00550	BraB	Branched-chain amino acid transport system carrier protein	Amino acids	isoleucine biosynthesis (Ile); leucine biosynthesis (Leu); valine biosynthesis (Val)
	BgpSM0014	Megamonas	funiformis	MBIN3F4E2B8D_00550	BraB	Branched-chain amino acid transport system carrier protein	Amino acids	isoleucine biosynthesis (Ile); leucine biosynthesis (Leu); valine biosynthesis (Val)
	BgpSM0014	Megamonas	funiformis	MBIN3F4E2B8D_01490	IlvE	Branched-chain amino acid aminotransferase (EC 2.6.1.42)	Amino acids	isoleucine biosynthesis (Ile); leucine biosynthesis (Leu); valine biosynthesis (Val)
	BgpSM0014	Megamonas	funiformis	MBIN3F4E2B8D_01490	IlvE	Branched-chain amino acid aminotransferase (EC 2.6.1.42)	Amino acids	isoleucine biosynthesis (Ile); leucine biosynthesis (Leu); valine biosynthesis (Val)
	BgpSM0014	Megamonas	funiformis	MBIN3F4E2B8D_01490	IlvE	Branched-chain amino acid aminotransferase (EC 2.6.1.42)	Amino acids	isoleucine biosynthesis (Ile); leucine biosynthesis (Leu); valine biosynthesis (Val)
	BgpSM0014	Megamonas	funiformis	MBIN3F4E2B8D_03150	IlvA	Threonine dehydratase (EC 4.3.1.19)	Amino acids	isoleucine biosynthesis (Ile); leucine biosynthesis (Leu); valine biosynthesis (Val)
	BgpSM0014	Megamonas	funiformis	MBIN3F4E2B8D_03150	IlvA	Threonine dehydratase (EC 4.3.1.19)	Amino acids	isoleucine biosynthesis (Ile); leucine biosynthesis (Leu); valine biosynthesis (Val)
	BgpSM0014	Megamonas	funiformis	MBIN3F4E2B8D_03150	IlvA	Threonine dehydratase (EC 4.3.1.19)	Amino acids	isoleucine biosynthesis (Ile); leucine biosynthesis (Leu); valine biosynthesis (Val)
	BgpSM0014	Megamonas	funiformis	MBIN3F4E2B8D_04385	BraB	Branched-chain amino acid transport system carrier protein	Amino acids	isoleucine biosynthesis (Ile); leucine biosynthesis (Leu); valine biosynthesis (Val)
	BgpSM0014	Megamonas	funiformis	MBIN3F4E2B8D_04385	BraB	Branched-chain amino acid transport system carrier protein	Amino acids	isoleucine biosynthesis (Ile); leucine biosynthesis (Leu); valine biosynthesis (Val)
	BgpSM0014	Megamonas	funiformis	MBIN3F4E2B8D_04385	BraB	Branched-chain amino acid transport system carrier protein	Amino acids	isoleucine biosynthesis (Ile); leucine biosynthesis (Leu); valine biosynthesis (Val)
	BgpSM0014	Megamonas	funiformis	MBIN3F4E2B8D_06015	IlvD	Dihydroxy-acid dehydratase (EC 4.2.1.9)	Amino acids	isoleucine biosynthesis (Ile); leucine biosynthesis (Leu); valine biosynthesis (Val)
	BgpSM0014	Megamonas	funiformis	MBIN3F4E2B8D_06015	IlvD	Dihydroxy-acid dehydratase (EC 4.2.1.9)	Amino acids	isoleucine biosynthesis (Ile); leucine biosynthesis (Leu); valine biosynthesis (Val)
	BgpSM0014	Megamonas	funiformis	MBIN3F4E2B8D_06015	IlvD	Dihydroxy-acid dehydratase (EC 4.2.1.9)	Amino acids	isoleucine biosynthesis (Ile); leucine biosynthesis (Leu); valine biosynthesis (Val)
	BgpSM0014	Megamonas	funiformis	MBIN3F4E2B8D_09225	LivF	Branched-chain amino acid transport ATP-binding protein LivF (TC 3.A.1.4.1)	Amino acids	isoleucine biosynthesis (Ile); leucine biosynthesis (Leu); valine biosynthesis (Val)
	BgpSM0014	Megamonas	funiformis	MBIN3F4E2B8D_09225	LivF	Branched-chain amino acid transport ATP-binding protein LivF (TC 3.A.1.4.1)	Amino acids	isoleucine biosynthesis (Ile); leucine biosynthesis (Leu); valine biosynthesis (Val)
	BgpSM0014	Megamonas	funiformis	MBIN3F4E2B8D_09225	LivF	Branched-chain amino acid transport ATP-binding protein LivF (TC 3.A.1.4.1)	Amino acids	isoleucine biosynthesis (Ile); leucine biosynthesis (Leu); valine biosynthesis (Val)
	BgpSM0014	Megamonas	funiformis	MBIN3F4E2B8D_09230	LivG	Branched-chain amino acid transport ATP-binding protein LivG (TC 3.A.1.4.1)	Amino acids	isoleucine biosynthesis (Ile); leucine biosynthesis (Leu); valine biosynthesis (Val)
	BgpSM0014	Megamonas	funiformis	MBIN3F4E2B8D_09230	LivG	Branched-chain amino acid transport ATP-binding protein LivG (TC 3.A.1.4.1)	Amino acids	isoleucine biosynthesis (Ile); leucine biosynthesis (Leu); valine biosynthesis (Val)
	BgpSM0014	Megamonas	funiformis	MBIN3F4E2B8D_09230	LivG	Branched-chain amino acid transport ATP-binding protein LivG (TC 3.A.1.4.1)	Amino acids	isoleucine biosynthesis (Ile); leucine biosynthesis (Leu); valine biosynthesis (Val)
	BgpSM0014	Megamonas	funiformis	MBIN3F4E2B8D_09235	LivM	Branched-chain amino acid transport system permease protein LivM (TC 3.A.1.4.1)	Amino acids	isoleucine biosynthesis (Ile); leucine biosynthesis (Leu); valine biosynthesis (Val)
	BgpSM0014	Megamonas	funiformis	MBIN3F4E2B8D_09235	LivM	Branched-chain amino acid transport system permease protein LivM (TC 3.A.1.4.1)	Amino acids	isoleucine biosynthesis (Ile); leucine biosynthesis (Leu); valine biosynthesis (Val)
	BgpSM0014	Megamonas	funiformis	MBIN3F4E2B8D_09235	LivM	Branched-chain amino acid transport system permease protein LivM (TC 3.A.1.4.1)	Amino acids	isoleucine biosynthesis (Ile); leucine biosynthesis (Leu); valine biosynthesis (Val)
	BgpSM0014	Megamonas	funiformis	MBIN3F4E2B8D_09240	LivH	High-affinity branched-chain amino acid transport system permease protein LivH (TC 3.A.1.4.1)	Amino acids	isoleucine biosynthesis (Ile); leucine biosynthesis (Leu); valine biosynthesis (Val)
	BgpSM0014	Megamonas	funiformis	MBIN3F4E2B8D_09240	LivH	High-affinity branched-chain amino acid transport system permease protein LivH (TC 3.A.1.4.1)	Amino acids	isoleucine biosynthesis (Ile); leucine biosynthesis (Leu); valine biosynthesis (Val)
	BgpSM0014	Megamonas	funiformis	MBIN3F4E2B8D_09240	LivH	High-affinity branched-chain amino acid transport system permease protein LivH (TC 3.A.1.4.1)	Amino acids	isoleucine biosynthesis (Ile); leucine biosynthesis (Leu); valine biosynthesis (Val)
	BgpSM0014	Megamonas	funiformis	MBIN3F4E2B8D_09245	LivB	Branched-chain amino acid ABC transporter, amino acid-binding protein (TC 3.A.1.4.1)	Amino acids	isoleucine biosynthesis (Ile); leucine biosynthesis (Leu); valine biosynthesis (Val)
	BgpSM0014	Megamonas	funiformis	MBIN3F4E2B8D_09245	LivB	Branched-chain amino acid ABC transporter, amino acid-binding protein (TC 3.A.1.4.1)	Amino acids	isoleucine biosynthesis (Ile); leucine biosynthesis (Leu); valine biosynthesis (Val)
	BgpSM0014	Megamonas	funiformis	MBIN3F4E2B8D_09245	LivB	Branched-chain amino acid ABC transporter, amino acid-binding protein (TC 3.A.1.4.1)	Amino acids	isoleucine biosynthesis (Ile); leucine biosynthesis (Leu); valine biosynthesis (Val)
	BgpSM0014	Megamonas	funiformis	MBIN3F4E2B8D_10375	BraB	Branched-chain amino acid transport system carrier protein	Amino acids	isoleucine biosynthesis (Ile); leucine biosynthesis (Leu); valine biosynthesis (Val)
	BgpSM0014	Megamonas	funiformis	MBIN3F4E2B8D_10375	BraB	Branched-chain amino acid transport system carrier protein	Amino acids	isoleucine biosynthesis (Ile); leucine biosynthesis (Leu); valine biosynthesis (Val)
	BgpSM0014	Megamonas	funiformis	MBIN3F4E2B8D_10375	BraB	Branched-chain amino acid transport system carrier protein	Amino acids	isoleucine biosynthesis (Ile); leucine biosynthesis (Leu); valine biosynthesis (Val)
	BgpSM0014	Megamonas	funiformis	MBIN3F4E2B8D_10865	IlvM	Acetolactate synthase small subunit (EC 2.2.1.6)	Amino acids	isoleucine biosynthesis (Ile); leucine biosynthesis (Leu); valine biosynthesis (Val)
	BgpSM0014	Megamonas	funiformis	MBIN3F4E2B8D_10865	IlvM	Acetolactate synthase small subunit (EC 2.2.1.6)	Amino acids	isoleucine biosynthesis (Ile); leucine biosynthesis (Leu); valine biosynthesis (Val)
	BgpSM0014	Megamonas	funiformis	MBIN3F4E2B8D_10865	IlvM	Acetolactate synthase small subunit (EC 2.2.1.6)	Amino acids	isoleucine biosynthesis (Ile); leucine biosynthesis (Leu); valine biosynthesis (Val)
	BgpSM0014	Megamonas	funiformis	MBIN3F4E2B8D_10870	IlvG	Acetolactate synthase large subunit (EC 2.2.1.6)	Amino acids	isoleucine biosynthesis (Ile); leucine biosynthesis (Leu); valine biosynthesis (Val)
	BgpSM0014	Megamonas	funiformis	MBIN3F4E2B8D_10870	IlvG	Acetolactate synthase large subunit (EC 2.2.1.6)	Amino acids	isoleucine biosynthesis (Ile); leucine biosynthesis (Leu); valine biosynthesis (Val)
	BgpSM0014	Megamonas	funiformis	MBIN3F4E2B8D_10870	IlvG	Acetolactate synthase large subunit (EC 2.2.1.6)	Amino acids	isoleucine biosynthesis (Ile); leucine biosynthesis (Leu); valine biosynthesis (Val)
	BgpSM0014	Megamonas	funiformis	MBIN3F4E2B8D_10875	IlvC; IlvC2	Ketol-acid reductoisomerase (NADP(+)) (EC 1.1.1.86)	Amino acids	isoleucine biosynthesis (Ile); leucine biosynthesis (Leu); valine biosynthesis (Val)
	BgpSM0014	Megamonas	funiformis	MBIN3F4E2B8D_10875	IlvC; IlvC2	Ketol-acid reductoisomerase (NADP(+)) (EC 1.1.1.86)	Amino acids	isoleucine biosynthesis (Ile); leucine biosynthesis (Leu); valine biosynthesis (Val)
	BgpSM0014	Megamonas	funiformis	MBIN3F4E2B8D_10875	IlvC; IlvC2	Ketol-acid reductoisomerase (NADP(+)) (EC 1.1.1.86)	Amino acids	isoleucine biosynthesis (Ile); leucine biosynthesis (Leu); valine biosynthesis (Val)
	BgpSM0014	Megamonas	funiformis	MBIN3F4E2B8D_02310	LldG	Predicted L-lactate dehydrogenase, hypothetical protein subunit YkgG	Other catabolic pathways	lactate utilization (Lac_ut)
	BgpSM0014	Megamonas	funiformis	MBIN3F4E2B8D_02315	LldE; LldF	Predicted L-lactate dehydrogenase, Fe-S oxidoreductase subunit YkgE; Predicted L-lactate dehydrogenase, Iron-sulfur cluster-binding subunit YkgF	Other catabolic pathways	lactate utilization (Lac_ut)
	BgpSM0014	Megamonas	funiformis	MBIN3F4E2B8D_02330	LctE	Lactate dehydrogenase (NAD+, ferredoxin) (EC 1.3.1.110)	Other catabolic pathways	lactate utilization (Lac_ut)
	BgpSM0014	Megamonas	funiformis	MBIN3F4E2B8D_07840	GalE	UDP-glucose 4-epimerase (EC 5.1.3.2)	Carbohydrate utilization	lactose utilization (Lac)	galactose utilization (Gal)
	BgpSM0014	Megamonas	funiformis	MBIN3F4E2B8D_07845	GalT	Galactose-1-phosphate uridylyltransferase (EC 2.7.7.10)	Carbohydrate utilization	lactose utilization (Lac)	galactose utilization (Gal)
	BgpSM0014	Megamonas	funiformis	MBIN3F4E2B8D_08720	LacS	Lactose and galactose permease, GPH translocator family	Carbohydrate utilization	lactose utilization (Lac)	galactose utilization (Gal)
	BgpSM0014	Megamonas	funiformis	MBIN3F4E2B8D_08730	LacS	Lactose and galactose permease, GPH translocator family	Carbohydrate utilization	lactose utilization (Lac)	galactose utilization (Gal)
	BgpSM0014	Megamonas	funiformis	MBIN3F4E2B8D_09035	GalK	Galactokinase (EC 2.7.1.6)	Carbohydrate utilization	lactose utilization (Lac)	galactose utilization (Gal)
	BgpSM0014	Megamonas	funiformis	MBIN3F4E2B8D_09255	GalT	Galactose-1-phosphate uridylyltransferase (EC 2.7.7.10)	Carbohydrate utilization	lactose utilization (Lac)	galactose utilization (Gal)
	BgpSM0014	Megamonas	funiformis	MBIN3F4E2B8D_07855	GalM	Aldose 1-epimerase (EC 5.1.3.3)	Carbohydrate utilization	lactose utilization (Lac); maltose utilization (Mal)	galactose utilization (Gal); maltooligosaccharides utilization (MOS)
	BgpSM0014	Megamonas	funiformis	MBIN3F4E2B8D_07855	GalM	Aldose 1-epimerase (EC 5.1.3.3)	Carbohydrate utilization	lactose utilization (Lac); maltose utilization (Mal)	galactose utilization (Gal); maltooligosaccharides utilization (MOS)
	BgpSM0014	Megamonas	funiformis	MBIN3F4E2B8D_11305	GalM	Aldose 1-epimerase (EC 5.1.3.3)	Carbohydrate utilization	lactose utilization (Lac); maltose utilization (Mal)	galactose utilization (Gal); maltooligosaccharides utilization (MOS)
	BgpSM0014	Megamonas	funiformis	MBIN3F4E2B8D_11305	GalM	Aldose 1-epimerase (EC 5.1.3.3)	Carbohydrate utilization	lactose utilization (Lac); maltose utilization (Mal)	galactose utilization (Gal); maltooligosaccharides utilization (MOS)
	BgpSM0014	Megamonas	funiformis	MBIN3F4E2B8D_06020	LeuA	2-isopropylmalate synthase (EC 2.3.3.13)	Amino acids	leucine biosynthesis (Leu)
	BgpSM0014	Megamonas	funiformis	MBIN3F4E2B8D_06030	LeuC	3-isopropylmalate dehydratase large subunit (EC 4.2.1.33)	Amino acids	leucine biosynthesis (Leu)
	BgpSM0014	Megamonas	funiformis	MBIN3F4E2B8D_06035	LeuD	3-isopropylmalate dehydratase small subunit (EC 4.2.1.33)	Amino acids	leucine biosynthesis (Leu)
	BgpSM0014	Megamonas	funiformis	MBIN3F4E2B8D_06040	LeuB	3-isopropylmalate dehydrogenase (EC 1.1.1.85)	Amino acids	leucine biosynthesis (Leu)
	BgpSM0014	Megamonas	funiformis	MBIN3F4E2B8D_11420	LLP	L-lysine permease	Amino acids	lysine biosynthesis (Lys)	lysine degradation (Lys_d); butyrate production
	BgpSM0014	Megamonas	funiformis	MBIN3F4E2B8D_00280	DapF	Diaminopimelate epimerase (EC 5.1.1.7)	Amino acids	lysine biosynthesis (Lys)
	BgpSM0014	Megamonas	funiformis	MBIN3F4E2B8D_00895	LysA	Diaminopimelate decarboxylase (EC 4.1.1.20)	Amino acids	lysine biosynthesis (Lys)
	BgpSM0014	Megamonas	funiformis	MBIN3F4E2B8D_01245	DapA	4-hydroxy-tetrahydrodipicolinate synthase (EC 4.3.3.7)	Amino acids	lysine biosynthesis (Lys)
	BgpSM0014	Megamonas	funiformis	MBIN3F4E2B8D_01435	Asd	Aspartate-semialdehyde dehydrogenase (EC 1.2.1.11)	Amino acids	lysine biosynthesis (Lys)
	BgpSM0014	Megamonas	funiformis	MBIN3F4E2B8D_01440	DapB	4-hydroxy-tetrahydrodipicolinate reductase (EC 1.17.1.8)	Amino acids	lysine biosynthesis (Lys)
	BgpSM0014	Megamonas	funiformis	MBIN3F4E2B8D_01880	LysC	Aspartokinase (EC 2.7.2.4)	Amino acids	lysine biosynthesis (Lys)
	BgpSM0014	Megamonas	funiformis	MBIN3F4E2B8D_03195	DapA	4-hydroxy-tetrahydrodipicolinate synthase (EC 4.3.3.7)	Amino acids	lysine biosynthesis (Lys)
	BgpSM0014	Megamonas	funiformis	MBIN3F4E2B8D_03265	DapL	L,L-diaminopimelate aminotransferase (EC 2.6.1.83)	Amino acids	lysine biosynthesis (Lys)
	BgpSM0014	Megamonas	funiformis	MBIN3F4E2B8D_03755	MalL	Oligo-1,6-glucosidase (EC 3.2.1.10)	Carbohydrate utilization	maltose utilization (Mal)	alpha-galactosides utilization (Aga); maltooligosaccharides utilization (MOS)
	BgpSM0014	Megamonas	funiformis	MBIN3F4E2B8D_00155	GlgP	Glycogen phosphorylase (EC 2.4.1.1)	Carbohydrate utilization	maltose utilization (Mal)	maltooligosaccharides utilization (MOS)
	BgpSM0014	Megamonas	funiformis	MBIN3F4E2B8D_04615	AglA	Alpha-glucosidase (EC 3.2.1.20)	Carbohydrate utilization	maltose utilization (Mal)	maltooligosaccharides utilization (MOS)
	BgpSM0014	Megamonas	funiformis	MBIN3F4E2B8D_07575	Gde2	Glycogen debranching enzyme (EC 3.2.1.-)	Carbohydrate utilization	maltose utilization (Mal)	maltooligosaccharides utilization (MOS)
	BgpSM0014	Megamonas	funiformis	MBIN3F4E2B8D_08120	GlvG	Maltose-6'-phosphate glucosidase (EC 3.2.1.122)	Carbohydrate utilization	maltose utilization (Mal)	maltooligosaccharides utilization (MOS)
	BgpSM0014	Megamonas	funiformis	MBIN3F4E2B8D_08135	GlgP	Glycogen phosphorylase (EC 2.4.1.1)	Carbohydrate utilization	maltose utilization (Mal)	maltooligosaccharides utilization (MOS)
	BgpSM0014	Megamonas	funiformis	MBIN3F4E2B8D_09785	MalQ	4-alpha-glucanotransferase (amylomaltase) (EC 2.4.1.25)	Carbohydrate utilization	maltose utilization (Mal)	maltooligosaccharides utilization (MOS)
	BgpSM0014	Megamonas	funiformis	MBIN3F4E2B8D_01140	MtlR2	Mannitol operon activator, BglG family	Carbohydrate utilization	mannitol utilization (Mtl)
	BgpSM0014	Megamonas	funiformis	MBIN3F4E2B8D_01145	MtlA_IIB; MtlA_IIC	PTS system, mannitol-specific IIB component (EC 2.7.1.69); PTS system, mannitol-specific IIC component (EC 2.7.1.69)	Carbohydrate utilization	mannitol utilization (Mtl)
	BgpSM0014	Megamonas	funiformis	MBIN3F4E2B8D_01150	MtlD1	Mannitol-1-phosphate 5-dehydrogenase (EC 1.1.1.17)	Carbohydrate utilization	mannitol utilization (Mtl)
	BgpSM0014	Megamonas	funiformis	MBIN3F4E2B8D_07560	FruK; FruKi	1-phosphofructokinase (EC 2.7.1.56)	Carbohydrate utilization	mannitol utilization (Mtl); sorbitol utilization (Srl); fructose utilization (Fru)	ribitol utilization (Rtl); xylitol utilization (Xlt)
	BgpSM0014	Megamonas	funiformis	MBIN3F4E2B8D_07560	FruK; FruKi	1-phosphofructokinase (EC 2.7.1.56)	Carbohydrate utilization	mannitol utilization (Mtl); sorbitol utilization (Srl); fructose utilization (Fru)	ribitol utilization (Rtl); xylitol utilization (Xlt)
	BgpSM0014	Megamonas	funiformis	MBIN3F4E2B8D_07560	FruK; FruKi	1-phosphofructokinase (EC 2.7.1.56)	Carbohydrate utilization	mannitol utilization (Mtl); sorbitol utilization (Srl); fructose utilization (Fru)	ribitol utilization (Rtl); xylitol utilization (Xlt)
	BgpSM0014	Megamonas	funiformis	MBIN3F4E2B8D_00050	ManA	Mannose-6-phosphate isomerase (EC 5.3.1.8)	Carbohydrate utilization	mannose utilization (Man)
	BgpSM0014	Megamonas	funiformis	MBIN3F4E2B8D_07280	ManX3a	PTS system, fructose- and mannose-inducible IIA component (EC 2.7.1.69)	Carbohydrate utilization	mannose utilization (Man)
	BgpSM0014	Megamonas	funiformis	MBIN3F4E2B8D_07285	ManX3b	PTS system, fructose- and mannose-inducible IIB component	Carbohydrate utilization	mannose utilization (Man)
	BgpSM0014	Megamonas	funiformis	MBIN3F4E2B8D_07290	ManY3c	PTS system, fructose- and mannose-inducible IIC component	Carbohydrate utilization	mannose utilization (Man)
	BgpSM0014	Megamonas	funiformis	MBIN3F4E2B8D_07295	ManZ3d	PTS system, fructose- and mannose-inducible IID component (EC 2.7.1.69)	Carbohydrate utilization	mannose utilization (Man)
	BgpSM0014	Megamonas	funiformis	MBIN3F4E2B8D_09395	ManB	Phosphomannomutase (EC 5.4.2.8)	Carbohydrate utilization	mannose utilization (Man)
	BgpSM0014	Megamonas	funiformis	MBIN3F4E2B8D_10535	ManZ1d	PTS system, mannose-specific IID component	Carbohydrate utilization	mannose utilization (Man)
	BgpSM0014	Megamonas	funiformis	MBIN3F4E2B8D_10540	ManY1c	PTS system, mannose-specific IIC component	Carbohydrate utilization	mannose utilization (Man)
	BgpSM0014	Megamonas	funiformis	MBIN3F4E2B8D_10545	ManX1b	PTS system, mannose-specific IIB component (EC 2.7.1.69)	Carbohydrate utilization	mannose utilization (Man)
	BgpSM0014	Megamonas	funiformis	MBIN3F4E2B8D_10550	ManX1a	PTS system, mannose-specific IIA component	Carbohydrate utilization	mannose utilization (Man)
	BgpSM0014	Megamonas	funiformis	MBIN3F4E2B8D_10760	ManA	Mannose-6-phosphate isomerase (EC 5.3.1.8)	Carbohydrate utilization	mannose utilization (Man)
	BgpSM0014	Megamonas	funiformis	MBIN3F4E2B8D_11360	ManB	Phosphomannomutase (EC 5.4.2.8)	Carbohydrate utilization	mannose utilization (Man)
	BgpSM0014	Megamonas	funiformis	MBIN3F4E2B8D_03220	MetQ	Methionine ABC transporter substrate-binding protein	Amino acids	methionine biosynthesis (Met)
	BgpSM0014	Megamonas	funiformis	MBIN3F4E2B8D_03885	MetQ	Methionine ABC transporter substrate-binding protein	Amino acids	methionine biosynthesis (Met)
	BgpSM0014	Megamonas	funiformis	MBIN3F4E2B8D_03890	MetP	Methionine ABC transporter permease protein	Amino acids	methionine biosynthesis (Met)
	BgpSM0014	Megamonas	funiformis	MBIN3F4E2B8D_05970	MtaR	Methionine biosynthesis and transport regulator MtaR, LysR family	Amino acids	methionine biosynthesis (Met)
	BgpSM0014	Megamonas	funiformis	MBIN3F4E2B8D_06960	MetH4	Methionine synthase activation domain (EC 2.1.1.13)	Amino acids	methionine biosynthesis (Met)
	BgpSM0014	Megamonas	funiformis	MBIN3F4E2B8D_06965	MetH	5-methyltetrahydrofolate--homocysteine methyltransferase (EC 2.1.1.13)	Amino acids	methionine biosynthesis (Met)
	BgpSM0014	Megamonas	funiformis	MBIN3F4E2B8D_07120	MetN	Methionine ABC transporter ATP-binding protein	Amino acids	methionine biosynthesis (Met)
	BgpSM0014	Megamonas	funiformis	MBIN3F4E2B8D_08595	MetK	S-adenosylmethionine synthetase (EC 2.5.1.6)	Amino acids	methionine biosynthesis (Met)
	BgpSM0014	Megamonas	funiformis	MBIN3F4E2B8D_09540	MetY	O-succinylhomoserine sulfhydrylase (EC 2.5.1.48)	Amino acids	methionine biosynthesis (Met)
	BgpSM0014	Megamonas	funiformis	MBIN3F4E2B8D_09615	MetA	Homoserine O-succinyltransferase (EC 2.3.1.46)	Amino acids	methionine biosynthesis (Met)
	BgpSM0014	Megamonas	funiformis	MBIN3F4E2B8D_03635	GlmM	Phosphoglucosamine mutase (EC 5.4.2.10)	Carbohydrate utilization	N-acetylglucosamine utilization (GlcNAc)
	BgpSM0014	Megamonas	funiformis	MBIN3F4E2B8D_10435	NagEb; NagEc	PTS system, N-acetylglucosamine-specific IIB component (EC 2.7.1.69); PTS system, N-acetylglucosamine-specific IIC component (EC 2.7.1.69)	Carbohydrate utilization	N-acetylglucosamine utilization (GlcNAc)
	BgpSM0014	Megamonas	funiformis	MBIN3F4E2B8D_05400	MurQ	N-acetylmuramic acid 6-phosphate etherase (EC 4.2.1.126)	Carbohydrate utilization	N-acetylmuramic acid utilization (MurNac)
	BgpSM0014	Megamonas	funiformis	MBIN3F4E2B8D_05405	MurX; MurY	PTS system, N-acetylmuramic acid-specific IIB component (EC 2.7.1.69); PTS system, N-acetylmuramic acid-specific IIC component	Carbohydrate utilization	N-acetylmuramic acid utilization (MurNac)
	BgpSM0014	Megamonas	funiformis	MBIN3F4E2B8D_07040	NanE1	N-acetylmannosamine-6-phosphate 2-epimerase (EC 5.1.3.9)	Carbohydrate utilization	N-acetylneuraminate utilization (NANA)	N-acetylmannosamine utilization (ManNAc)
	BgpSM0014	Megamonas	funiformis	MBIN3F4E2B8D_07065	NanK	N-acetylmannosamine kinase (EC 2.7.1.60)	Carbohydrate utilization	N-acetylneuraminate utilization (NANA)	N-acetylmannosamine utilization (ManNAc)
	BgpSM0014	Megamonas	funiformis	MBIN3F4E2B8D_02620	YjgK	Putative sugar isomerase involved in processing of exogenous sialic acid	Carbohydrate utilization	N-acetylneuraminate utilization (NANA)
	BgpSM0014	Megamonas	funiformis	MBIN3F4E2B8D_07045	NanA	N-acetylneuraminate lyase (EC 4.1.3.3)	Carbohydrate utilization	N-acetylneuraminate utilization (NANA)
	BgpSM0014	Megamonas	funiformis	MBIN3F4E2B8D_07050	NanT3	Predicted sialic acid transporter	Carbohydrate utilization	N-acetylneuraminate utilization (NANA)
	BgpSM0014	Megamonas	funiformis	MBIN3F4E2B8D_07055	YjgK	Putative sugar isomerase involved in processing of exogenous sialic acid	Carbohydrate utilization	N-acetylneuraminate utilization (NANA)
	BgpSM0014	Megamonas	funiformis	MBIN3F4E2B8D_07060	NanM	N-acetylneuraminate epimerase (EC 5.1.3.24)	Carbohydrate utilization	N-acetylneuraminate utilization (NANA)
	BgpSM0014	Megamonas	funiformis	MBIN3F4E2B8D_07070	NanR7	Sialic acid utilization regulator, RpiR family	Carbohydrate utilization	N-acetylneuraminate utilization (NANA)
	BgpSM0014	Megamonas	funiformis	MBIN3F4E2B8D_07075	NagB	Glucosamine-6-phosphate deaminase (EC 3.5.99.6)	Carbohydrate utilization	N-acetylneuraminate utilization (NANA); N-acetylglucosamine utilization (GlcNAc)	N-acetylmannosamine utilization (ManNAc); chitobiose utilization (Chb); lacto-N-biose utilization (Lnb)
	BgpSM0014	Megamonas	funiformis	MBIN3F4E2B8D_07075	NagB	Glucosamine-6-phosphate deaminase (EC 3.5.99.6)	Carbohydrate utilization	N-acetylneuraminate utilization (NANA); N-acetylglucosamine utilization (GlcNAc)	N-acetylmannosamine utilization (ManNAc); chitobiose utilization (Chb); lacto-N-biose utilization (Lnb)
	BgpSM0014	Megamonas	funiformis	MBIN3F4E2B8D_07605	NagA; NagA1	N-acetylglucosamine-6-phosphate deacetylase (EC 3.5.1.25)	Carbohydrate utilization	N-acetylneuraminate utilization (NANA); N-acetylglucosamine utilization (GlcNAc)	N-acetylmannosamine utilization (ManNAc); chitobiose utilization (Chb); lacto-N-biose utilization (Lnb)
	BgpSM0014	Megamonas	funiformis	MBIN3F4E2B8D_07605	NagA; NagA1	N-acetylglucosamine-6-phosphate deacetylase (EC 3.5.1.25)	Carbohydrate utilization	N-acetylneuraminate utilization (NANA); N-acetylglucosamine utilization (GlcNAc)	N-acetylmannosamine utilization (ManNAc); chitobiose utilization (Chb); lacto-N-biose utilization (Lnb)
	BgpSM0014	Megamonas	funiformis	MBIN3F4E2B8D_00525	PncB1	Nicotinate phosphoribosyltransferase (EC 2.4.2.11)	Vitamins/cofactors	NAD(P) cofactors, de novo synthesis (B3)
	BgpSM0014	Megamonas	funiformis	MBIN3F4E2B8D_01760	PncA	Nicotinamidase (EC 3.5.1.19)	Vitamins/cofactors	NAD(P) cofactors, de novo synthesis (B3)
	BgpSM0014	Megamonas	funiformis	MBIN3F4E2B8D_03395	NadE	NAD synthetase (EC 6.3.1.5)	Vitamins/cofactors	NAD(P) cofactors, de novo synthesis (B3)
	BgpSM0014	Megamonas	funiformis	MBIN3F4E2B8D_05665	NadD	Nicotinate-nucleotide adenylyltransferase (EC 2.7.7.18)	Vitamins/cofactors	NAD(P) cofactors, de novo synthesis (B3)
	BgpSM0014	Megamonas	funiformis	MBIN3F4E2B8D_06785	NiaP	Niacin transporter NiaP	Vitamins/cofactors	NAD(P) cofactors, de novo synthesis (B3)
	BgpSM0014	Megamonas	funiformis	MBIN3F4E2B8D_06790	NadC	Quinolinate phosphoribosyltransferase [decarboxylating] (EC 2.4.2.19)	Vitamins/cofactors	NAD(P) cofactors, de novo synthesis (B3)
	BgpSM0014	Megamonas	funiformis	MBIN3F4E2B8D_06795	NadB	L-aspartate oxidase (EC 1.4.3.16)	Vitamins/cofactors	NAD(P) cofactors, de novo synthesis (B3)
	BgpSM0014	Megamonas	funiformis	MBIN3F4E2B8D_06800	NadA	Quinolinate synthetase (EC 2.5.1.72)	Vitamins/cofactors	NAD(P) cofactors, de novo synthesis (B3)
	BgpSM0014	Megamonas	funiformis	MBIN3F4E2B8D_07315	NiaR	Transcriptional repressor for NAD biosynthesis in gram-positives	Vitamins/cofactors	NAD(P) cofactors, de novo synthesis (B3)
	BgpSM0014	Megamonas	funiformis	MBIN3F4E2B8D_03200	PdxA	4-hydroxythreonine-4-phosphate dehydrogenase (EC 1.1.1.262)	Vitamins/cofactors	PLP/PMP cofactors, de novo synthesis (B6)
	BgpSM0014	Megamonas	funiformis	MBIN3F4E2B8D_06010	PdxK	Pyridoxal kinase (EC 2.7.1.35)	Vitamins/cofactors	PLP/PMP cofactors, de novo synthesis (B6)
	BgpSM0014	Megamonas	funiformis	MBIN3F4E2B8D_11345	PdxS	Pyridoxal 5'-phosphate synthase (glutamine hydrolyzing), synthase subunit (EC 4.3.3.6)	Vitamins/cofactors	PLP/PMP cofactors, de novo synthesis (B6)
	BgpSM0014	Megamonas	funiformis	MBIN3F4E2B8D_11350	PdxT	Pyridoxal 5'-phosphate synthase (glutamine hydrolyzing), glutaminase subunit (EC 4.3.3.6)	Vitamins/cofactors	PLP/PMP cofactors, de novo synthesis (B6)
	BgpSM0014	Megamonas	funiformis	MBIN3F4E2B8D_00250	ProC	Pyrroline-5-carboxylate reductase (EC 1.5.1.2)	Amino acids	proline biosynthesis (Pro)
	BgpSM0014	Megamonas	funiformis	MBIN3F4E2B8D_05650	ProB	Glutamate 5-kinase (EC 2.7.2.11)	Amino acids	proline biosynthesis (Pro)
	BgpSM0014	Megamonas	funiformis	MBIN3F4E2B8D_05655	ProA	Gamma-glutamyl phosphate reductase (EC 1.2.1.41)	Amino acids	proline biosynthesis (Pro)
	BgpSM0014	Megamonas	funiformis	MBIN3F4E2B8D_02625	MutA	Methylmalonyl-CoA mutase small subunit, MutA (EC 5.4.99.2)	Fermentation products	propionate production
	BgpSM0014	Megamonas	funiformis	MBIN3F4E2B8D_02630	MutB	Methylmalonyl-CoA mutase large subunit, MutB (EC 5.4.99.2)	Fermentation products	propionate production
	BgpSM0014	Megamonas	funiformis	MBIN3F4E2B8D_06620	AarC	Succinyl-CoA:acetate CoA-transferase (EC 2.8.3.18)	Fermentation products	propionate production
	BgpSM0014	Megamonas	funiformis	MBIN3F4E2B8D_06625	MutA	Methylmalonyl-CoA mutase small subunit, MutA (EC 5.4.99.2)	Fermentation products	propionate production
	BgpSM0014	Megamonas	funiformis	MBIN3F4E2B8D_06630	MutC	B12 binding domain of Methylmalonyl-CoA mutase (EC 5.4.99.2)	Fermentation products	propionate production
	BgpSM0014	Megamonas	funiformis	MBIN3F4E2B8D_06640	Mce	Methylmalonyl-CoA epimerase (EC 5.1.99.1)	Fermentation products	propionate production
	BgpSM0014	Megamonas	funiformis	MBIN3F4E2B8D_06645	MmdA	Methylmalonyl-CoA decarboxylase, alpha chain (EC 4.1.1.41)	Fermentation products	propionate production
	BgpSM0014	Megamonas	funiformis	MBIN3F4E2B8D_06655	MmdC	Biotin carboxyl carrier protein => methylmalonyl-CoA decarboxylase	Fermentation products	propionate production
	BgpSM0014	Megamonas	funiformis	MBIN3F4E2B8D_05480	QueA	S-adenosylmethionine:tRNA ribosyltransferase-isomerase (EC 2.4.99.17)	Vitamins/cofactors	queuosine, de novo synthesis (Q)
	BgpSM0014	Megamonas	funiformis	MBIN3F4E2B8D_05610	QueE	7-carboxy-7-deazaguanine synthase (EC 4.3.99.3)	Vitamins/cofactors	queuosine, de novo synthesis (Q)
	BgpSM0014	Megamonas	funiformis	MBIN3F4E2B8D_05615	QueD	6-carboxy-5,6,7,8-tetrahydropterin synthase (EC 4.1.2.50)	Vitamins/cofactors	queuosine, de novo synthesis (Q)
	BgpSM0014	Megamonas	funiformis	MBIN3F4E2B8D_05780	QueH	Epoxyqueuosine reductase (EC 1.17.99.6) QueH	Vitamins/cofactors	queuosine, de novo synthesis (Q)
	BgpSM0014	Megamonas	funiformis	MBIN3F4E2B8D_07925	QueF	NADPH-dependent 7-cyano-7-deazaguanine reductase (EC 1.7.1.13)	Vitamins/cofactors	queuosine, de novo synthesis (Q)
	BgpSM0014	Megamonas	funiformis	MBIN3F4E2B8D_08490	QueC	7-cyano-7-deazaguanine synthase (EC 6.3.4.20)	Vitamins/cofactors	queuosine, de novo synthesis (Q)
	BgpSM0014	Megamonas	funiformis	MBIN3F4E2B8D_09275	qTGT	Queuine tRNA-ribosyltransferase (EC 2.4.2.29)	Vitamins/cofactors	queuosine, de novo synthesis (Q)
	BgpSM0014	Megamonas	funiformis	MBIN3F4E2B8D_00590	RbsR	Ribose operon repressor	Carbohydrate utilization	ribose utilization (Rbs)
	BgpSM0014	Megamonas	funiformis	MBIN3F4E2B8D_00595	RbsK	Ribokinase (EC 2.7.1.15)	Carbohydrate utilization	ribose utilization (Rbs)
	BgpSM0014	Megamonas	funiformis	MBIN3F4E2B8D_05925	RbsT	Predicted ribose permease, FHS family	Carbohydrate utilization	ribose utilization (Rbs)
	BgpSM0014	Megamonas	funiformis	MBIN3F4E2B8D_05935	RbsK	Ribokinase (EC 2.7.1.15)	Carbohydrate utilization	ribose utilization (Rbs)
	BgpSM0014	Megamonas	funiformis	MBIN3F4E2B8D_05945	RbsT	Predicted ribose permease, FHS family	Carbohydrate utilization	ribose utilization (Rbs)
	BgpSM0014	Megamonas	funiformis	MBIN3F4E2B8D_08845	RbsK	Ribokinase (EC 2.7.1.15)	Carbohydrate utilization	ribose utilization (Rbs)
	BgpSM0014	Megamonas	funiformis	MBIN3F4E2B8D_03190	SerA	D-3-phosphoglycerate dehydrogenase (EC 1.1.1.95)	Amino acids	serine biosynthesis (Ser)
	BgpSM0014	Megamonas	funiformis	MBIN3F4E2B8D_03980	SerA	D-3-phosphoglycerate dehydrogenase (EC 1.1.1.95)	Amino acids	serine biosynthesis (Ser)
	BgpSM0014	Megamonas	funiformis	MBIN3F4E2B8D_06110	SerA	D-3-phosphoglycerate dehydrogenase (EC 1.1.1.95)	Amino acids	serine biosynthesis (Ser)
	BgpSM0014	Megamonas	funiformis	MBIN3F4E2B8D_07585	SerA	D-3-phosphoglycerate dehydrogenase (EC 1.1.1.95)	Amino acids	serine biosynthesis (Ser)
	BgpSM0014	Megamonas	funiformis	MBIN3F4E2B8D_07930	SerC1	Phosphoserine aminotransferase (EC 2.6.1.52)	Amino acids	serine biosynthesis (Ser)
	BgpSM0014	Megamonas	funiformis	MBIN3F4E2B8D_10245	SerA	D-3-phosphoglycerate dehydrogenase (EC 1.1.1.95)	Amino acids	serine biosynthesis (Ser)
	BgpSM0014	Megamonas	funiformis	MBIN3F4E2B8D_10365	SerB2	Novel Phosphoserine phosphatase (EC 3.1.3.3)	Amino acids	serine biosynthesis (Ser)
	BgpSM0014	Megamonas	funiformis	MBIN3F4E2B8D_02940	SrlD	Sorbitol-6-phosphate 2-dehydrogenase (EC 1.1.1.140)	Carbohydrate utilization	sorbitol utilization (Srl)
	BgpSM0014	Megamonas	funiformis	MBIN3F4E2B8D_02945	SrlB	PTS system, glucitol/sorbitol-specific IIA component (EC 2.7.1.69)	Carbohydrate utilization	sorbitol utilization (Srl)
	BgpSM0014	Megamonas	funiformis	MBIN3F4E2B8D_02950	SrlE	PTS system, glucitol/sorbitol-specific IIB component and second of two IIC components (EC 2.7.1.69)	Carbohydrate utilization	sorbitol utilization (Srl)
	BgpSM0014	Megamonas	funiformis	MBIN3F4E2B8D_02955	SrlA	PTS system, glucitol/sorbitol-specific IIC component (EC 2.7.1.69)	Carbohydrate utilization	sorbitol utilization (Srl)
	BgpSM0014	Megamonas	funiformis	MBIN3F4E2B8D_02970	SrlA	PTS system, glucitol/sorbitol-specific IIC component (EC 2.7.1.69)	Carbohydrate utilization	sorbitol utilization (Srl)
	BgpSM0014	Megamonas	funiformis	MBIN3F4E2B8D_05340	SrlR	Glucitol operon activator protein	Carbohydrate utilization	sorbitol utilization (Srl)
	BgpSM0014	Megamonas	funiformis	MBIN3F4E2B8D_05345	SrlA	PTS system, glucitol/sorbitol-specific IIC component (EC 2.7.1.69)	Carbohydrate utilization	sorbitol utilization (Srl)
	BgpSM0014	Megamonas	funiformis	MBIN3F4E2B8D_05350	SrlE	PTS system, glucitol/sorbitol-specific IIB component and second of two IIC components (EC 2.7.1.69)	Carbohydrate utilization	sorbitol utilization (Srl)
	BgpSM0014	Megamonas	funiformis	MBIN3F4E2B8D_05355	SrlB	PTS system, glucitol/sorbitol-specific IIA component (EC 2.7.1.69)	Carbohydrate utilization	sorbitol utilization (Srl)
	BgpSM0014	Megamonas	funiformis	MBIN3F4E2B8D_05360	SrlD	Sorbitol-6-phosphate 2-dehydrogenase (EC 1.1.1.140)	Carbohydrate utilization	sorbitol utilization (Srl)
	BgpSM0014	Megamonas	funiformis	MBIN3F4E2B8D_06050	ScrAb; ScrAc	PTS system, sucrose-specific IIB component (EC 2.7.1.69); PTS system, sucrose-specific IIC component (EC 2.7.1.69)	Carbohydrate utilization	sucrose utilization (Scr)
	BgpSM0014	Megamonas	funiformis	MBIN3F4E2B8D_06055	ScrR	Sucrose operon repressor ScrR, LacI family	Carbohydrate utilization	sucrose utilization (Scr)
	BgpSM0014	Megamonas	funiformis	MBIN3F4E2B8D_06295	ScrB1	Sucrose-6-phosphate hydrolase (EC 3.2.1.B3)	Carbohydrate utilization	sucrose utilization (Scr)
	BgpSM0014	Megamonas	funiformis	MBIN3F4E2B8D_06310	CscB	Sucrose permease, major facilitator superfamily	Carbohydrate utilization	sucrose utilization (Scr)
	BgpSM0014	Megamonas	funiformis	MBIN3F4E2B8D_06315	ScrB1	Sucrose-6-phosphate hydrolase (EC 3.2.1.B3)	Carbohydrate utilization	sucrose utilization (Scr)
	BgpSM0014	Megamonas	funiformis	MBIN3F4E2B8D_09305	CscB	Sucrose permease, major facilitator superfamily	Carbohydrate utilization	sucrose utilization (Scr)
	BgpSM0014	Megamonas	funiformis	MBIN3F4E2B8D_01885	ThrC	Threonine synthase (EC 4.2.3.1)	Amino acids	threonine biosynthesis (Thr)
	BgpSM0014	Megamonas	funiformis	MBIN3F4E2B8D_10775	ThrC	Threonine synthase (EC 4.2.3.1)	Amino acids	threonine biosynthesis (Thr)
	BgpSM0014	Megamonas	funiformis	MBIN3F4E2B8D_10935	ThrB	Homoserine kinase (EC 2.7.1.39)	Amino acids	threonine biosynthesis (Thr)
	BgpSM0014	Megamonas	funiformis	MBIN3F4E2B8D_10930	Hom	Homoserine dehydrogenase (EC 1.1.1.3)	Amino acids	threonine biosynthesis (Thr); methionine biosynthesis (Met)
	BgpSM0014	Megamonas	funiformis	MBIN3F4E2B8D_10930	Hom	Homoserine dehydrogenase (EC 1.1.1.3)	Amino acids	threonine biosynthesis (Thr); methionine biosynthesis (Met)
	BgpSM0014	Megamonas	funiformis	MBIN3F4E2B8D_01110	ThiC	Phosphomethylpyrimidine synthase ThiC (EC 4.1.99.17)	Vitamins/cofactors	TPP cofactor, de novo synthesis (B1)
	BgpSM0014	Megamonas	funiformis	MBIN3F4E2B8D_01185	YkoDd	Duplicated ATPase component YkoD of energizing module of thiamin-regulated ECF transporter for HydroxyMethylPyrimidine	Vitamins/cofactors	TPP cofactor, de novo synthesis (B1)
	BgpSM0014	Megamonas	funiformis	MBIN3F4E2B8D_06855	ThiD	Hydroxymethylpyrimidine phosphate kinase ThiD (EC 2.7.4.7)	Vitamins/cofactors	TPP cofactor, de novo synthesis (B1)
	BgpSM0014	Megamonas	funiformis	MBIN3F4E2B8D_06860	ThiM	Hydroxyethylthiazole kinase (EC 2.7.1.50)	Vitamins/cofactors	TPP cofactor, de novo synthesis (B1)
	BgpSM0014	Megamonas	funiformis	MBIN3F4E2B8D_07355	ThiH	2-iminoacetate synthase (ThiH) (EC 4.1.99.19)	Vitamins/cofactors	TPP cofactor, de novo synthesis (B1)
	BgpSM0014	Megamonas	funiformis	MBIN3F4E2B8D_07360	ThiG	Thiazole synthase (EC 2.8.1.10)	Vitamins/cofactors	TPP cofactor, de novo synthesis (B1)
	BgpSM0014	Megamonas	funiformis	MBIN3F4E2B8D_07365	ThiF	Sulfur carrier protein ThiS adenylyltransferase (EC 2.7.7.73)	Vitamins/cofactors	TPP cofactor, de novo synthesis (B1)
	BgpSM0014	Megamonas	funiformis	MBIN3F4E2B8D_07370	ThiS	Sulfur carrier protein ThiS	Vitamins/cofactors	TPP cofactor, de novo synthesis (B1)
	BgpSM0014	Megamonas	funiformis	MBIN3F4E2B8D_07460	ThiN	Thiamin pyrophosphokinase (EC 2.7.6.2)	Vitamins/cofactors	TPP cofactor, de novo synthesis (B1)
	BgpSM0014	Megamonas	funiformis	MBIN3F4E2B8D_08565	CytX	Predicted hydroxymethylpyrimidine transporter CytX	Vitamins/cofactors	TPP cofactor, de novo synthesis (B1)
	BgpSM0014	Megamonas	funiformis	MBIN3F4E2B8D_09150	ThiD	Hydroxymethylpyrimidine phosphate kinase ThiD (EC 2.7.4.7)	Vitamins/cofactors	TPP cofactor, de novo synthesis (B1)
	BgpSM0014	Megamonas	funiformis	MBIN3F4E2B8D_10450	ThiE	Thiamin-phosphate pyrophosphorylase (EC 2.5.1.3)	Vitamins/cofactors	TPP cofactor, de novo synthesis (B1)
	BgpSM0014	Megamonas	funiformis	MBIN3F4E2B8D_06915	TrpA	Tryptophan synthase alpha chain (EC 4.2.1.20)	Amino acids	tryptophan biosynthesis (Trp)
	BgpSM0014	Megamonas	funiformis	MBIN3F4E2B8D_06920	TrpB	Tryptophan synthase beta chain (EC 4.2.1.20)	Amino acids	tryptophan biosynthesis (Trp)
	BgpSM0014	Megamonas	funiformis	MBIN3F4E2B8D_06925	TrpC	Indole-3-glycerol phosphate synthase (EC 4.1.1.48)	Amino acids	tryptophan biosynthesis (Trp)
	BgpSM0014	Megamonas	funiformis	MBIN3F4E2B8D_06930	TrpD	Anthranilate phosphoribosyltransferase (EC 2.4.2.18)	Amino acids	tryptophan biosynthesis (Trp)
	BgpSM0014	Megamonas	funiformis	MBIN3F4E2B8D_06935	TrpG	Anthranilate synthase, amidotransferase component (EC 4.1.3.27)	Amino acids	tryptophan biosynthesis (Trp)
	BgpSM0014	Megamonas	funiformis	MBIN3F4E2B8D_06940	TrpE	Anthranilate synthase, aminase component (EC 4.1.3.27)	Amino acids	tryptophan biosynthesis (Trp)
	BgpSM0014	Megamonas	funiformis	MBIN3F4E2B8D_07800	AroHII	Chorismate mutase II (EC 5.4.99.5)	Amino acids	tyrosine biosynthesis (Tyr); phenylalanine biosynthesis (Phe)
	BgpSM0014	Megamonas	funiformis	MBIN3F4E2B8D_07800	AroHII	Chorismate mutase II (EC 5.4.99.5)	Amino acids	tyrosine biosynthesis (Tyr); phenylalanine biosynthesis (Phe)
	BgpSM0014	Megamonas	funiformis	MBIN3F4E2B8D_07815	PheAp	Prephenate dehydratase (EC 4.2.1.51)	Amino acids	tyrosine biosynthesis (Tyr); phenylalanine biosynthesis (Phe)
	BgpSM0014	Megamonas	funiformis	MBIN3F4E2B8D_07815	PheAp	Prephenate dehydratase (EC 4.2.1.51)	Amino acids	tyrosine biosynthesis (Tyr); phenylalanine biosynthesis (Phe)
	BgpSM0014	Megamonas	funiformis	MBIN3F4E2B8D_09335	TyrAx	Prephenate and/or arogenate dehydrogenase (unknown specificity) (EC 1.3.1.12)(EC 1.3.1.43)	Amino acids	tyrosine biosynthesis (Tyr); phenylalanine biosynthesis (Phe)
	BgpSM0014	Megamonas	funiformis	MBIN3F4E2B8D_09335	TyrAx	Prephenate and/or arogenate dehydrogenase (unknown specificity) (EC 1.3.1.12)(EC 1.3.1.43)	Amino acids	tyrosine biosynthesis (Tyr); phenylalanine biosynthesis (Phe)
	BgpSM0014	Megamonas	funiformis	MBIN3F4E2B8D_04640	XylT	D-xylose proton-symporter XylT	Carbohydrate utilization	xylose utilization (Xyl)
	BgpSM0014	Megamonas	funiformis	MBIN3F4E2B8D_06435	XylA2	predicted xylose isomerase	Carbohydrate utilization	xylose utilization (Xyl)	xylooligosaccharides utilization (XOS)
	BgpSM0014	Megamonas	funiformis	MBIN3F4E2B8D_04645	XylB	Xylulose kinase (EC 2.7.1.17)	Carbohydrate utilization	xylose utilization (Xyl); arabinitol utilization (Atl)	xylitol utilization (Xlt); xylooligosaccharides utilization (XOS)
	BgpSM0014	Megamonas	funiformis	MBIN3F4E2B8D_04645	XylB	Xylulose kinase (EC 2.7.1.17)	Carbohydrate utilization	xylose utilization (Xyl); arabinitol utilization (Atl)	xylitol utilization (Xlt); xylooligosaccharides utilization (XOS)
	BgpSM0014	Megamonas	funiformis	MBIN3F4E2B8D_06425	XylB	Xylulose kinase (EC 2.7.1.17)	Carbohydrate utilization	xylose utilization (Xyl); arabinitol utilization (Atl)	xylitol utilization (Xlt); xylooligosaccharides utilization (XOS)
	BgpSM0014	Megamonas	funiformis	MBIN3F4E2B8D_06425	XylB	Xylulose kinase (EC 2.7.1.17)	Carbohydrate utilization	xylose utilization (Xyl); arabinitol utilization (Atl)	xylitol utilization (Xlt); xylooligosaccharides utilization (XOS)
	BgpSM0014	Megamonas	funiformis	MBIN3F4E2B8D_11490	XylB	Xylulose kinase (EC 2.7.1.17)	Carbohydrate utilization	xylose utilization (Xyl); arabinitol utilization (Atl)	xylitol utilization (Xlt); xylooligosaccharides utilization (XOS)
	BgpSM0014	Megamonas	funiformis	MBIN3F4E2B8D_11490	XylB	Xylulose kinase (EC 2.7.1.17)	Carbohydrate utilization	xylose utilization (Xyl); arabinitol utilization (Atl)	xylitol utilization (Xlt); xylooligosaccharides utilization (XOS)
	BgpSM0014	Megamonas	funiformis	MBIN3F4E2B8D_11495	XylB	Xylulose kinase (EC 2.7.1.17)	Carbohydrate utilization	xylose utilization (Xyl); arabinitol utilization (Atl)	xylitol utilization (Xlt); xylooligosaccharides utilization (XOS)
	BgpSM0014	Megamonas	funiformis	MBIN3F4E2B8D_11495	XylB	Xylulose kinase (EC 2.7.1.17)	Carbohydrate utilization	xylose utilization (Xyl); arabinitol utilization (Atl)	xylitol utilization (Xlt); xylooligosaccharides utilization (XOS)
	BgpSM0014	Megamonas	funiformis	MBIN3F4E2B8D_11500	XylB	Xylulose kinase (EC 2.7.1.17)	Carbohydrate utilization	xylose utilization (Xyl); arabinitol utilization (Atl)	xylitol utilization (Xlt); xylooligosaccharides utilization (XOS)
	BgpSM0014	Megamonas	funiformis	MBIN3F4E2B8D_11500	XylB	Xylulose kinase (EC 2.7.1.17)	Carbohydrate utilization	xylose utilization (Xyl); arabinitol utilization (Atl)	xylitol utilization (Xlt); xylooligosaccharides utilization (XOS)
	BgpSM0015	Megasphaera	sp001546855	MBIN2CEECCCC_00430	Pta	Phosphate acetyltransferase (EC 2.3.1.8)	Fermentation products	acetate production
	BgpSM0015	Megasphaera	sp001546855	MBIN2CEECCCC_02375	Pta	Phosphate acetyltransferase (EC 2.3.1.8)	Fermentation products	acetate production
	BgpSM0015	Megasphaera	sp001546855	MBIN2CEECCCC_10775	AckA	Acetate kinase (EC 2.7.2.1)	Fermentation products	acetate production
	BgpSM0015	Megasphaera	sp001546855	MBIN2CEECCCC_00245	ArgC	N-acetyl-gamma-glutamyl-phosphate reductase (EC 1.2.1.38)	Amino acids	arginine biosynthesis (Arg)
	BgpSM0015	Megasphaera	sp001546855	MBIN2CEECCCC_00255	ArgB	N-acetylglutamate kinase (EC 2.7.2.8)	Amino acids	arginine biosynthesis (Arg)
	BgpSM0015	Megasphaera	sp001546855	MBIN2CEECCCC_00260	ArgD	N-acetylornithine aminotransferase (EC 2.6.1.11)	Amino acids	arginine biosynthesis (Arg)
	BgpSM0015	Megasphaera	sp001546855	MBIN2CEECCCC_05720	ArgF1	Ornithine carbamoyltransferase (EC 2.1.3.3)	Amino acids	arginine biosynthesis (Arg)
	BgpSM0015	Megasphaera	sp001546855	MBIN2CEECCCC_09080	ArgR	Arginine pathway regulatory protein ArgR, repressor of arg regulon	Amino acids	arginine biosynthesis (Arg)
	BgpSM0015	Megasphaera	sp001546855	MBIN2CEECCCC_09630	ArgH	Argininosuccinate lyase (EC 4.3.2.1)	Amino acids	arginine biosynthesis (Arg)
	BgpSM0015	Megasphaera	sp001546855	MBIN2CEECCCC_09635	ArgG	Argininosuccinate synthase (EC 6.3.4.5)	Amino acids	arginine biosynthesis (Arg)
	BgpSM0015	Megasphaera	sp001546855	MBIN2CEECCCC_11010	ArgE	Acetylornithine deacetylase (EC 3.5.1.16)	Amino acids	arginine biosynthesis (Arg)
	BgpSM0015	Megasphaera	sp001546855	MBIN2CEECCCC_11015	ArgF1	Ornithine carbamoyltransferase (EC 2.1.3.3)	Amino acids	arginine biosynthesis (Arg)
	BgpSM0015	Megasphaera	sp001546855	MBIN2CEECCCC_01525	GatC	Aspartyl-tRNA(Asn) amidotransferase subunit C (EC 6.3.5.6); Glutamyl-tRNA(Gln) amidotransferase subunit C (EC 6.3.5.7)	Amino acids	asparagine biosynthesis (Asn); glutamine biosynthesis (Gln)
	BgpSM0015	Megasphaera	sp001546855	MBIN2CEECCCC_01525	GatC	Aspartyl-tRNA(Asn) amidotransferase subunit C (EC 6.3.5.6); Glutamyl-tRNA(Gln) amidotransferase subunit C (EC 6.3.5.7)	Amino acids	asparagine biosynthesis (Asn); glutamine biosynthesis (Gln)
	BgpSM0015	Megasphaera	sp001546855	MBIN2CEECCCC_01530	GatA	Aspartyl-tRNA(Asn) amidotransferase subunit A (EC 6.3.5.6); Glutamyl-tRNA(Gln) amidotransferase subunit A (EC 6.3.5.7)	Amino acids	asparagine biosynthesis (Asn); glutamine biosynthesis (Gln)
	BgpSM0015	Megasphaera	sp001546855	MBIN2CEECCCC_01530	GatA	Aspartyl-tRNA(Asn) amidotransferase subunit A (EC 6.3.5.6); Glutamyl-tRNA(Gln) amidotransferase subunit A (EC 6.3.5.7)	Amino acids	asparagine biosynthesis (Asn); glutamine biosynthesis (Gln)
	BgpSM0015	Megasphaera	sp001546855	MBIN2CEECCCC_01535	GatB	Aspartyl-tRNA(Asn) amidotransferase subunit B (EC 6.3.5.6); Glutamyl-tRNA(Gln) amidotransferase subunit B (EC 6.3.5.7)	Amino acids	asparagine biosynthesis (Asn); glutamine biosynthesis (Gln)
	BgpSM0015	Megasphaera	sp001546855	MBIN2CEECCCC_01535	GatB	Aspartyl-tRNA(Asn) amidotransferase subunit B (EC 6.3.5.6); Glutamyl-tRNA(Gln) amidotransferase subunit B (EC 6.3.5.7)	Amino acids	asparagine biosynthesis (Asn); glutamine biosynthesis (Gln)
	BgpSM0015	Megasphaera	sp001546855	MBIN2CEECCCC_03415	AspC	Aspartate aminotransferase (EC 2.6.1.1)	Amino acids	aspartate biosynthesis (Asp)
	BgpSM0015	Megasphaera	sp001546855	MBIN2CEECCCC_04050	AspC	Aspartate aminotransferase (EC 2.6.1.1)	Amino acids	aspartate biosynthesis (Asp)
	BgpSM0015	Megasphaera	sp001546855	MBIN2CEECCCC_05260	AspC	Aspartate aminotransferase (EC 2.6.1.1)	Amino acids	aspartate biosynthesis (Asp)
	BgpSM0015	Megasphaera	sp001546855	MBIN2CEECCCC_05610	AspC	Aspartate aminotransferase (EC 2.6.1.1)	Amino acids	aspartate biosynthesis (Asp)
	BgpSM0015	Megasphaera	sp001546855	MBIN2CEECCCC_05745	AspC	Aspartate aminotransferase (EC 2.6.1.1)	Amino acids	aspartate biosynthesis (Asp)
	BgpSM0015	Megasphaera	sp001546855	MBIN2CEECCCC_05750	AspC	Aspartate aminotransferase (EC 2.6.1.1)	Amino acids	aspartate biosynthesis (Asp)
	BgpSM0015	Megasphaera	sp001546855	MBIN2CEECCCC_07610	AspC	Aspartate aminotransferase (EC 2.6.1.1)	Amino acids	aspartate biosynthesis (Asp)
	BgpSM0015	Megasphaera	sp001546855	MBIN2CEECCCC_09460	AspC	Aspartate aminotransferase (EC 2.6.1.1)	Amino acids	aspartate biosynthesis (Asp)
	BgpSM0015	Megasphaera	sp001546855	MBIN2CEECCCC_01815	AspC; AroJa	Aspartate aminotransferase (EC 2.6.1.1); Biosynthetic Aromatic amino acid aminotransferase alpha (EC 2.6.1.57)	Amino acids	aspartate biosynthesis (Asp); tyrosine biosynthesis (Tyr); phenylalanine biosynthesis (Phe)
	BgpSM0015	Megasphaera	sp001546855	MBIN2CEECCCC_01815	AspC; AroJa	Aspartate aminotransferase (EC 2.6.1.1); Biosynthetic Aromatic amino acid aminotransferase alpha (EC 2.6.1.57)	Amino acids	aspartate biosynthesis (Asp); tyrosine biosynthesis (Tyr); phenylalanine biosynthesis (Phe)
	BgpSM0015	Megasphaera	sp001546855	MBIN2CEECCCC_01815	AspC; AroJa	Aspartate aminotransferase (EC 2.6.1.1); Biosynthetic Aromatic amino acid aminotransferase alpha (EC 2.6.1.57)	Amino acids	aspartate biosynthesis (Asp); tyrosine biosynthesis (Tyr); phenylalanine biosynthesis (Phe)
	BgpSM0015	Megasphaera	sp001546855	MBIN2CEECCCC_02410	AspC; AroJa	Aspartate aminotransferase (EC 2.6.1.1); Biosynthetic Aromatic amino acid aminotransferase alpha (EC 2.6.1.57)	Amino acids	aspartate biosynthesis (Asp); tyrosine biosynthesis (Tyr); phenylalanine biosynthesis (Phe)
	BgpSM0015	Megasphaera	sp001546855	MBIN2CEECCCC_02410	AspC; AroJa	Aspartate aminotransferase (EC 2.6.1.1); Biosynthetic Aromatic amino acid aminotransferase alpha (EC 2.6.1.57)	Amino acids	aspartate biosynthesis (Asp); tyrosine biosynthesis (Tyr); phenylalanine biosynthesis (Phe)
	BgpSM0015	Megasphaera	sp001546855	MBIN2CEECCCC_02410	AspC; AroJa	Aspartate aminotransferase (EC 2.6.1.1); Biosynthetic Aromatic amino acid aminotransferase alpha (EC 2.6.1.57)	Amino acids	aspartate biosynthesis (Asp); tyrosine biosynthesis (Tyr); phenylalanine biosynthesis (Phe)
	BgpSM0015	Megasphaera	sp001546855	MBIN2CEECCCC_03190	AspC; AroJa	Aspartate aminotransferase (EC 2.6.1.1); Biosynthetic Aromatic amino acid aminotransferase alpha (EC 2.6.1.57)	Amino acids	aspartate biosynthesis (Asp); tyrosine biosynthesis (Tyr); phenylalanine biosynthesis (Phe)
	BgpSM0015	Megasphaera	sp001546855	MBIN2CEECCCC_03190	AspC; AroJa	Aspartate aminotransferase (EC 2.6.1.1); Biosynthetic Aromatic amino acid aminotransferase alpha (EC 2.6.1.57)	Amino acids	aspartate biosynthesis (Asp); tyrosine biosynthesis (Tyr); phenylalanine biosynthesis (Phe)
	BgpSM0015	Megasphaera	sp001546855	MBIN2CEECCCC_03190	AspC; AroJa	Aspartate aminotransferase (EC 2.6.1.1); Biosynthetic Aromatic amino acid aminotransferase alpha (EC 2.6.1.57)	Amino acids	aspartate biosynthesis (Asp); tyrosine biosynthesis (Tyr); phenylalanine biosynthesis (Phe)
	BgpSM0015	Megasphaera	sp001546855	MBIN2CEECCCC_04665	AspC; AroJa	Aspartate aminotransferase (EC 2.6.1.1); Biosynthetic Aromatic amino acid aminotransferase alpha (EC 2.6.1.57)	Amino acids	aspartate biosynthesis (Asp); tyrosine biosynthesis (Tyr); phenylalanine biosynthesis (Phe)
	BgpSM0015	Megasphaera	sp001546855	MBIN2CEECCCC_04665	AspC; AroJa	Aspartate aminotransferase (EC 2.6.1.1); Biosynthetic Aromatic amino acid aminotransferase alpha (EC 2.6.1.57)	Amino acids	aspartate biosynthesis (Asp); tyrosine biosynthesis (Tyr); phenylalanine biosynthesis (Phe)
	BgpSM0015	Megasphaera	sp001546855	MBIN2CEECCCC_04665	AspC; AroJa	Aspartate aminotransferase (EC 2.6.1.1); Biosynthetic Aromatic amino acid aminotransferase alpha (EC 2.6.1.57)	Amino acids	aspartate biosynthesis (Asp); tyrosine biosynthesis (Tyr); phenylalanine biosynthesis (Phe)
	BgpSM0015	Megasphaera	sp001546855	MBIN2CEECCCC_00570	Bdh	NADH-dependent butanol dehydrogenase A (EC 1.1.1.-)	Fermentation products	butyrate production
	BgpSM0015	Megasphaera	sp001546855	MBIN2CEECCCC_00785	Bdh	NADH-dependent butanol dehydrogenase A (EC 1.1.1.-)	Fermentation products	butyrate production
	BgpSM0015	Megasphaera	sp001546855	MBIN2CEECCCC_02985	Bcd	Butyryl-CoA dehydrogenase (EC 1.3.99.2)	Fermentation products	butyrate production
	BgpSM0015	Megasphaera	sp001546855	MBIN2CEECCCC_02995	AbfD	4-hydroxybutanoyl-CoA dehydratase (EC 4.2.1.120)	Fermentation products	butyrate production
	BgpSM0015	Megasphaera	sp001546855	MBIN2CEECCCC_03100	Bcd	Butyryl-CoA dehydrogenase (EC 1.3.99.2)	Fermentation products	butyrate production
	BgpSM0015	Megasphaera	sp001546855	MBIN2CEECCCC_03430	HgdB	2-hydroxyglutaryl-CoA dehydratase, D-component HgdB	Fermentation products	butyrate production
	BgpSM0015	Megasphaera	sp001546855	MBIN2CEECCCC_05470	Bdh	NADH-dependent butanol dehydrogenase A (EC 1.1.1.-)	Fermentation products	butyrate production
	BgpSM0015	Megasphaera	sp001546855	MBIN2CEECCCC_05820	Bdh	NADH-dependent butanol dehydrogenase A (EC 1.1.1.-)	Fermentation products	butyrate production
	BgpSM0015	Megasphaera	sp001546855	MBIN2CEECCCC_05825	Bdh	NADH-dependent butanol dehydrogenase A (EC 1.1.1.-)	Fermentation products	butyrate production
	BgpSM0015	Megasphaera	sp001546855	MBIN2CEECCCC_06385	Hbd	3-hydroxybutyryl-CoA dehydrogenase (EC 1.1.1.157)	Fermentation products	butyrate production
	BgpSM0015	Megasphaera	sp001546855	MBIN2CEECCCC_06390	Crt	3-hydroxybutyryl-CoA dehydratase (EC 4.2.1.55)	Fermentation products	butyrate production
	BgpSM0015	Megasphaera	sp001546855	MBIN2CEECCCC_06545	Bcd	Butyryl-CoA dehydrogenase (EC 1.3.99.2)	Fermentation products	butyrate production
	BgpSM0015	Megasphaera	sp001546855	MBIN2CEECCCC_06550	EtfB2	Electron bifurcating butyryl-CoA dehydrogenase, electron transfer flavoprotein beta	Fermentation products	butyrate production
	BgpSM0015	Megasphaera	sp001546855	MBIN2CEECCCC_06555	EtfA2	Electron bifurcating butyryl-CoA dehydrogenase, electron transfer flavoprotein alpha	Fermentation products	butyrate production
	BgpSM0015	Megasphaera	sp001546855	MBIN2CEECCCC_07265	Bcd	Butyryl-CoA dehydrogenase (EC 1.3.99.2)	Fermentation products	butyrate production
	BgpSM0015	Megasphaera	sp001546855	MBIN2CEECCCC_09005	Thl	3-ketoacyl-CoA thiolase (EC 2.3.1.16)	Fermentation products	butyrate production
	BgpSM0015	Megasphaera	sp001546855	MBIN2CEECCCC_10405	Bcd	Butyryl-CoA dehydrogenase (EC 1.3.99.2)	Fermentation products	butyrate production
	BgpSM0015	Megasphaera	sp001546855	MBIN2CEECCCC_03505	AroG2	2-keto-3-deoxy-D-arabino-heptulosonate-7-phosphate synthase I beta (EC 2.5.1.54)	Amino acids	chorismate biosynthesis (Chor)
	BgpSM0015	Megasphaera	sp001546855	MBIN2CEECCCC_03515	AroB	3-dehydroquinate synthase (EC 4.2.3.4)	Amino acids	chorismate biosynthesis (Chor)
	BgpSM0015	Megasphaera	sp001546855	MBIN2CEECCCC_03520	AroA	3-phosphoshikimate 1-carboxyvinyltransferase (EC 2.5.1.19)	Amino acids	chorismate biosynthesis (Chor)
	BgpSM0015	Megasphaera	sp001546855	MBIN2CEECCCC_03525	AroC	Chorismate synthase (EC 4.2.3.5)	Amino acids	chorismate biosynthesis (Chor)
	BgpSM0015	Megasphaera	sp001546855	MBIN2CEECCCC_03535	AroE2	Shikimate 5-dehydrogenase I alpha (EC 1.1.1.25)	Amino acids	chorismate biosynthesis (Chor)
	BgpSM0015	Megasphaera	sp001546855	MBIN2CEECCCC_03540	AroK1	Shikimate kinase I (EC 2.7.1.71)	Amino acids	chorismate biosynthesis (Chor)
	BgpSM0015	Megasphaera	sp001546855	MBIN2CEECCCC_03545	AroD1	3-dehydroquinate dehydratase I (EC 4.2.1.10)	Amino acids	chorismate biosynthesis (Chor)
	BgpSM0015	Megasphaera	sp001546855	MBIN2CEECCCC_03555	AroE4	Shikimate/quinate 5-dehydrogenase I beta (EC 1.1.1.282)	Amino acids	chorismate biosynthesis (Chor)
	BgpSM0015	Megasphaera	sp001546855	MBIN2CEECCCC_09410	AroG1	2-keto-3-deoxy-D-arabino-heptulosonate-7-phosphate synthase I alpha (EC 2.5.1.54)	Amino acids	chorismate biosynthesis (Chor)
	BgpSM0015	Megasphaera	sp001546855	MBIN2CEECCCC_00485	CbiL	Cobalt-precorrin-2 C(20)-methyltransferase (EC 2.1.1.151)	Vitamins/cofactors	cobalamin cofactors, de novo synthesis (B12)
	BgpSM0015	Megasphaera	sp001546855	MBIN2CEECCCC_00595	CbiG	Cobalt-precorrin 5A hydrolase (EC 3.7.1.12)	Vitamins/cofactors	cobalamin cofactors, de novo synthesis (B12)
	BgpSM0015	Megasphaera	sp001546855	MBIN2CEECCCC_00600	CbiH	Cobalt-precorrin-3 C(17)-methyltransferase (EC 2.1.1.272)	Vitamins/cofactors	cobalamin cofactors, de novo synthesis (B12)
	BgpSM0015	Megasphaera	sp001546855	MBIN2CEECCCC_00605	CbiJ	Cobalt-precorrin-6A reductase (EC 1.3.1.106)	Vitamins/cofactors	cobalamin cofactors, de novo synthesis (B12)
	BgpSM0015	Megasphaera	sp001546855	MBIN2CEECCCC_00610	CbiT; CbiE	Cobalt-precorrin-6B C15-methyltransferase [decarboxylating] (EC 2.1.1.196); Cobalt-precorrin-7 (C5)-methyltransferase (EC 2.1.1.289)	Vitamins/cofactors	cobalamin cofactors, de novo synthesis (B12)
	BgpSM0015	Megasphaera	sp001546855	MBIN2CEECCCC_00615	CbiA	Cobyrinic acid a,c-diamide synthetase (EC 6.3.5.11)	Vitamins/cofactors	cobalamin cofactors, de novo synthesis (B12)
	BgpSM0015	Megasphaera	sp001546855	MBIN2CEECCCC_00620	CbiC	Cobalt-precorrin-8 methylmutase (EC 5.4.99.60)	Vitamins/cofactors	cobalamin cofactors, de novo synthesis (B12)
	BgpSM0015	Megasphaera	sp001546855	MBIN2CEECCCC_01465	CbiP	Cobyric acid synthase (EC 6.3.5.10)	Vitamins/cofactors	cobalamin cofactors, de novo synthesis (B12)
	BgpSM0015	Megasphaera	sp001546855	MBIN2CEECCCC_01470	CbiB	Adenosylcobinamide-phosphate synthase (EC 6.3.1.10)	Vitamins/cofactors	cobalamin cofactors, de novo synthesis (B12)
	BgpSM0015	Megasphaera	sp001546855	MBIN2CEECCCC_01480	CobD	L-threonine 3-O-phosphate decarboxylase (EC 4.1.1.81)	Vitamins/cofactors	cobalamin cofactors, de novo synthesis (B12)
	BgpSM0015	Megasphaera	sp001546855	MBIN2CEECCCC_02305	CobT	Nicotinate-nucleotide--dimethylbenzimidazole phosphoribosyltransferase (EC 2.4.2.21)	Vitamins/cofactors	cobalamin cofactors, de novo synthesis (B12)
	BgpSM0015	Megasphaera	sp001546855	MBIN2CEECCCC_03890	CbiK	Sirohydrochlorin cobaltochelatase CbiK (EC 4.99.1.3)	Vitamins/cofactors	cobalamin cofactors, de novo synthesis (B12)
	BgpSM0015	Megasphaera	sp001546855	MBIN2CEECCCC_09155	CobS	Cobalamin synthase (EC 2.7.8.26)	Vitamins/cofactors	cobalamin cofactors, de novo synthesis (B12)
	BgpSM0015	Megasphaera	sp001546855	MBIN2CEECCCC_09160	CobU	Adenosylcobinamide-phosphate guanylyltransferase (EC 2.7.7.62)	Vitamins/cofactors	cobalamin cofactors, de novo synthesis (B12)
	BgpSM0015	Megasphaera	sp001546855	MBIN2CEECCCC_09210	CobT	Nicotinate-nucleotide--dimethylbenzimidazole phosphoribosyltransferase (EC 2.4.2.21)	Vitamins/cofactors	cobalamin cofactors, de novo synthesis (B12)
	BgpSM0015	Megasphaera	sp001546855	MBIN2CEECCCC_09370	BtuR1	Cob(I)alamin adenosyltransferase (EC 2.5.1.17)	Vitamins/cofactors	cobalamin cofactors, de novo synthesis (B12)
	BgpSM0015	Megasphaera	sp001546855	MBIN2CEECCCC_10090	BtuF	Vitamin B12 ABC transporter, B12-binding component BtuF	Vitamins/cofactors	cobalamin cofactors, de novo synthesis (B12)
	BgpSM0015	Megasphaera	sp001546855	MBIN2CEECCCC_10095	BtuC	Vitamin B12 ABC transporter, permease component BtuC	Vitamins/cofactors	cobalamin cofactors, de novo synthesis (B12)
	BgpSM0015	Megasphaera	sp001546855	MBIN2CEECCCC_10105	CbiD	Cobalt-precorrin-5B (C1)-methyltransferase (EC 2.1.1.195)	Vitamins/cofactors	cobalamin cofactors, de novo synthesis (B12)
	BgpSM0015	Megasphaera	sp001546855	MBIN2CEECCCC_10110	CbiF	Cobalt-precorrin-4 C(11)-methyltransferase (EC 2.1.1.271)	Vitamins/cofactors	cobalamin cofactors, de novo synthesis (B12)
	BgpSM0015	Megasphaera	sp001546855	MBIN2CEECCCC_00440	PanT	Substrate-specific component PanT of predicted pantothenate ECF transporter	Vitamins/cofactors	coenzyme A, de novo synthesis (B5)
	BgpSM0015	Megasphaera	sp001546855	MBIN2CEECCCC_04180	PanC	Pantoate--beta-alanine ligase (EC 6.3.2.1)	Vitamins/cofactors	coenzyme A, de novo synthesis (B5)
	BgpSM0015	Megasphaera	sp001546855	MBIN2CEECCCC_04570	PanE	2-dehydropantoate 2-reductase (EC 1.1.1.169)	Vitamins/cofactors	coenzyme A, de novo synthesis (B5)
	BgpSM0015	Megasphaera	sp001546855	MBIN2CEECCCC_05815	CoaE	Dephospho-CoA kinase (EC 2.7.1.24)	Vitamins/cofactors	coenzyme A, de novo synthesis (B5)
	BgpSM0015	Megasphaera	sp001546855	MBIN2CEECCCC_07390	PanB	3-methyl-2-oxobutanoate hydroxymethyltransferase (EC 2.1.2.11)	Vitamins/cofactors	coenzyme A, de novo synthesis (B5)
	BgpSM0015	Megasphaera	sp001546855	MBIN2CEECCCC_08045	CoaC; CoaB	Phosphopantothenoylcysteine decarboxylase (EC 4.1.1.36); Phosphopantothenoylcysteine synthetase (EC 6.3.2.5)	Vitamins/cofactors	coenzyme A, de novo synthesis (B5)
	BgpSM0015	Megasphaera	sp001546855	MBIN2CEECCCC_09800	CoaX	Pantothenate kinase type III, CoaX-like (EC 2.7.1.33)	Vitamins/cofactors	coenzyme A, de novo synthesis (B5)
	BgpSM0015	Megasphaera	sp001546855	MBIN2CEECCCC_10505	CoaD	Phosphopantetheine adenylyltransferase (EC 2.7.7.3)	Vitamins/cofactors	coenzyme A, de novo synthesis (B5)
	BgpSM0015	Megasphaera	sp001546855	MBIN2CEECCCC_08590	CysK	Cysteine synthase (EC 2.5.1.47)	Amino acids	cysteine biosynthesis (Cys)
	BgpSM0015	Megasphaera	sp001546855	MBIN2CEECCCC_09255	CysE	Serine acetyltransferase (EC 2.3.1.30)	Amino acids	cysteine biosynthesis (Cys)
	BgpSM0015	Megasphaera	sp001546855	MBIN2CEECCCC_09260	CysK	Cysteine synthase (EC 2.5.1.47)	Amino acids	cysteine biosynthesis (Cys)
	BgpSM0015	Megasphaera	sp001546855	MBIN2CEECCCC_05755	RibF	Riboflavin kinase (EC 2.7.1.26)	Vitamins/cofactors	FMN/FAD cofactors, de novo synthesis (B2)
	BgpSM0015	Megasphaera	sp001546855	MBIN2CEECCCC_08110	RibDr; RibDd	5-amino-6-(5-phosphoribosylamino)uracil reductase (EC 1.1.1.193); Diaminohydroxyphosphoribosylaminopyrimidine deaminase (EC 3.5.4.26)	Vitamins/cofactors	FMN/FAD cofactors, de novo synthesis (B2)
	BgpSM0015	Megasphaera	sp001546855	MBIN2CEECCCC_08115	RibE	Riboflavin synthase eubacterial/eukaryotic (EC 2.5.1.9)	Vitamins/cofactors	FMN/FAD cofactors, de novo synthesis (B2)
	BgpSM0015	Megasphaera	sp001546855	MBIN2CEECCCC_08120	RibH	6,7-dimethyl-8-ribityllumazine synthase (EC 2.5.1.78)	Vitamins/cofactors	FMN/FAD cofactors, de novo synthesis (B2)
	BgpSM0015	Megasphaera	sp001546855	MBIN2CEECCCC_09845	RibB; RibA	3,4-dihydroxy-2-butanone 4-phosphate synthase (EC 4.1.99.12); GTP cyclohydrolase II (EC 3.5.4.25)	Vitamins/cofactors	FMN/FAD cofactors, de novo synthesis (B2)
	BgpSM0015	Megasphaera	sp001546855	MBIN2CEECCCC_04780	FolP	Dihydropteroate synthase (EC 2.5.1.15)	Vitamins/cofactors	folate cofactors, de novo synthesis (B9)
	BgpSM0015	Megasphaera	sp001546855	MBIN2CEECCCC_05730	FolA	Dihydrofolate reductase (EC 1.5.1.3)	Vitamins/cofactors	folate cofactors, de novo synthesis (B9)
	BgpSM0015	Megasphaera	sp001546855	MBIN2CEECCCC_07070	FolE1; GCYHI1	GTP cyclohydrolase I (EC 3.5.4.16) type 1	Vitamins/cofactors	folate cofactors, de novo synthesis (B9)
	BgpSM0015	Megasphaera	sp001546855	MBIN2CEECCCC_07080	FolK	2-amino-4-hydroxy-6-hydroxymethyldihydropteridine pyrophosphokinase (EC 2.7.6.3)	Vitamins/cofactors	folate cofactors, de novo synthesis (B9)
	BgpSM0015	Megasphaera	sp001546855	MBIN2CEECCCC_08825	PabC	Aminodeoxychorismate lyase (EC 4.1.3.38)	Vitamins/cofactors	folate cofactors, de novo synthesis (B9)
	BgpSM0015	Megasphaera	sp001546855	MBIN2CEECCCC_08830	PabA	Para-aminobenzoate synthase, aminase component (EC 2.6.1.85)	Vitamins/cofactors	folate cofactors, de novo synthesis (B9)
	BgpSM0015	Megasphaera	sp001546855	MBIN2CEECCCC_08835	PabB	Para-aminobenzoate synthase, amidotransferase component (EC 2.6.1.85)	Vitamins/cofactors	folate cofactors, de novo synthesis (B9)
	BgpSM0015	Megasphaera	sp001546855	MBIN2CEECCCC_09445	FolC	Dihydrofolate synthase (EC 6.3.2.12)	Vitamins/cofactors	folate cofactors, de novo synthesis (B9)
	BgpSM0015	Megasphaera	sp001546855	MBIN2CEECCCC_04130	FruR2	Transcriptional repressor of the fructose operon, DeoR family	Carbohydrate utilization	fructose utilization (Fru)
	BgpSM0015	Megasphaera	sp001546855	MBIN2CEECCCC_04140	FruAa1; FruAb1; FruAc1	PTS system, fructose-specific IIA component (EC 2.7.1.202); PTS system, fructose-specific IIB component (EC 2.7.1.202); PTS system, fructose-specific IIC component	Carbohydrate utilization	fructose utilization (Fru)
	BgpSM0015	Megasphaera	sp001546855	MBIN2CEECCCC_08810	GatY	Tagatose 1,6-bisphosphate aldolase (EC 4.1.2.40)	Carbohydrate utilization	galactitol utilization (Gtl)	N-acetylgalactosamine utilization (GalNAc); galactosamine utilization (GalN); galactose utilization (Gal); lactose utilization (Lac); tagatose utilization (Tag)
	BgpSM0015	Megasphaera	sp001546855	MBIN2CEECCCC_08785	GatD	Galactitol-1-phosphate 5-dehydrogenase (EC 1.1.1.251)	Carbohydrate utilization	galactitol utilization (Gtl)
	BgpSM0015	Megasphaera	sp001546855	MBIN2CEECCCC_08795	GatPa	PTS system, galactitol-specific IIA component (EC 2.7.1.69)	Carbohydrate utilization	galactitol utilization (Gtl)
	BgpSM0015	Megasphaera	sp001546855	MBIN2CEECCCC_08800	GatPb	PTS system, galactitol-specific IIB component (EC 2.7.1.69)	Carbohydrate utilization	galactitol utilization (Gtl)
	BgpSM0015	Megasphaera	sp001546855	MBIN2CEECCCC_08805	GatPc	PTS system, galactitol-specific IIC component (EC 2.7.1.69)	Carbohydrate utilization	galactitol utilization (Gtl)
	BgpSM0015	Megasphaera	sp001546855	MBIN2CEECCCC_01300	GntK	Gluconokinase (EC 2.7.1.12)	Carbohydrate utilization	gluconate utilization (Gnt)
	BgpSM0015	Megasphaera	sp001546855	MBIN2CEECCCC_01305	Gnd	6-phosphogluconate dehydrogenase, decarboxylating (EC 1.1.1.44)	Carbohydrate utilization	gluconate utilization (Gnt)
	BgpSM0015	Megasphaera	sp001546855	MBIN2CEECCCC_01310	GntT	High-affinity gluconate transporter GntT	Carbohydrate utilization	gluconate utilization (Gnt)
	BgpSM0015	Megasphaera	sp001546855	MBIN2CEECCCC_04830	Hxk	Hexokinase (EC 2.7.1.1)	Carbohydrate utilization	glucose utilization (Glc)	mannose utilization (Man)
	BgpSM0015	Megasphaera	sp001546855	MBIN2CEECCCC_05050	Hxk	Hexokinase (EC 2.7.1.1)	Carbohydrate utilization	glucose utilization (Glc)	mannose utilization (Man)
	BgpSM0015	Megasphaera	sp001546855	MBIN2CEECCCC_04885	PtsGa; PtsGb; PtsGc	PTS system, glucose-specific IIA component (EC 2.7.1.69); PTS system, glucose-specific IIB component (EC 2.7.1.69); PTS system, glucose-specific IIC component (EC 2.7.1.69)	Carbohydrate utilization	glucose utilization (Glc)
	BgpSM0015	Megasphaera	sp001546855	MBIN2CEECCCC_04345	UxuR2	Predicted regulator for glucuronate utilization, LacI family	Carbohydrate utilization	glucuronate utilization (GlcA); galacturonate utilization (GalA)
	BgpSM0015	Megasphaera	sp001546855	MBIN2CEECCCC_04345	UxuR2	Predicted regulator for glucuronate utilization, LacI family	Carbohydrate utilization	glucuronate utilization (GlcA); galacturonate utilization (GalA)
	BgpSM0015	Megasphaera	sp001546855	MBIN2CEECCCC_02920	UxaA	Altronate dehydratase (EC 4.2.1.7)	Carbohydrate utilization	glucuronate utilization (GlcA); galacturonate utilization (GalA)	oligogalacturonate utilization (GalAs); glucuronides utilization (GlcAs)
	BgpSM0015	Megasphaera	sp001546855	MBIN2CEECCCC_02920	UxaA	Altronate dehydratase (EC 4.2.1.7)	Carbohydrate utilization	glucuronate utilization (GlcA); galacturonate utilization (GalA)	oligogalacturonate utilization (GalAs); glucuronides utilization (GlcAs)
	BgpSM0015	Megasphaera	sp001546855	MBIN2CEECCCC_04325	UxuA	Mannonate dehydratase (EC 4.2.1.8)	Carbohydrate utilization	glucuronate utilization (GlcA); galacturonate utilization (GalA)	oligogalacturonate utilization (GalAs); glucuronides utilization (GlcAs)
	BgpSM0015	Megasphaera	sp001546855	MBIN2CEECCCC_04325	UxuA	Mannonate dehydratase (EC 4.2.1.8)	Carbohydrate utilization	glucuronate utilization (GlcA); galacturonate utilization (GalA)	oligogalacturonate utilization (GalAs); glucuronides utilization (GlcAs)
	BgpSM0015	Megasphaera	sp001546855	MBIN2CEECCCC_04330	UxuB	D-mannonate oxidoreductase (EC 1.1.1.57)	Carbohydrate utilization	glucuronate utilization (GlcA); galacturonate utilization (GalA)	oligogalacturonate utilization (GalAs); glucuronides utilization (GlcAs)
	BgpSM0015	Megasphaera	sp001546855	MBIN2CEECCCC_04330	UxuB	D-mannonate oxidoreductase (EC 1.1.1.57)	Carbohydrate utilization	glucuronate utilization (GlcA); galacturonate utilization (GalA)	oligogalacturonate utilization (GalAs); glucuronides utilization (GlcAs)
	BgpSM0015	Megasphaera	sp001546855	MBIN2CEECCCC_04350	UxaC	Uronate isomerase (EC 5.3.1.12)	Carbohydrate utilization	glucuronate utilization (GlcA); galacturonate utilization (GalA)	oligogalacturonate utilization (GalAs); glucuronides utilization (GlcAs)
	BgpSM0015	Megasphaera	sp001546855	MBIN2CEECCCC_04350	UxaC	Uronate isomerase (EC 5.3.1.12)	Carbohydrate utilization	glucuronate utilization (GlcA); galacturonate utilization (GalA)	oligogalacturonate utilization (GalAs); glucuronides utilization (GlcAs)
	BgpSM0015	Megasphaera	sp001546855	MBIN2CEECCCC_04355	UxaB	Altronate oxidoreductase (EC 1.1.1.58)	Carbohydrate utilization	glucuronate utilization (GlcA); galacturonate utilization (GalA)	oligogalacturonate utilization (GalAs); glucuronides utilization (GlcAs)
	BgpSM0015	Megasphaera	sp001546855	MBIN2CEECCCC_04355	UxaB	Altronate oxidoreductase (EC 1.1.1.58)	Carbohydrate utilization	glucuronate utilization (GlcA); galacturonate utilization (GalA)	oligogalacturonate utilization (GalAs); glucuronides utilization (GlcAs)
	BgpSM0015	Megasphaera	sp001546855	MBIN2CEECCCC_04360	UxaA	Altronate dehydratase (EC 4.2.1.7)	Carbohydrate utilization	glucuronate utilization (GlcA); galacturonate utilization (GalA)	oligogalacturonate utilization (GalAs); glucuronides utilization (GlcAs)
	BgpSM0015	Megasphaera	sp001546855	MBIN2CEECCCC_04360	UxaA	Altronate dehydratase (EC 4.2.1.7)	Carbohydrate utilization	glucuronate utilization (GlcA); galacturonate utilization (GalA)	oligogalacturonate utilization (GalAs); glucuronides utilization (GlcAs)
	BgpSM0015	Megasphaera	sp001546855	MBIN2CEECCCC_02260	GltD	Glutamate synthase [NADPH] small chain (EC 1.4.1.13)	Amino acids	glutamate biosynthesis (Glu)
	BgpSM0015	Megasphaera	sp001546855	MBIN2CEECCCC_03350	Gdh1	NADP-specific glutamate dehydrogenase (EC 1.4.1.4)	Amino acids	glutamate biosynthesis (Glu)
	BgpSM0015	Megasphaera	sp001546855	MBIN2CEECCCC_04700	GltB	Glutamate synthase [NADPH] large chain (EC 1.4.1.13)	Amino acids	glutamate biosynthesis (Glu)
	BgpSM0015	Megasphaera	sp001546855	MBIN2CEECCCC_10990	GltD	Glutamate synthase [NADPH] small chain (EC 1.4.1.13)	Amino acids	glutamate biosynthesis (Glu)
	BgpSM0015	Megasphaera	sp001546855	MBIN2CEECCCC_08560	GlnA6	Glutamine synthetase, clostridia type (EC 6.3.1.2)	Amino acids	glutamine biosynthesis (Gln)
	BgpSM0015	Megasphaera	sp001546855	MBIN2CEECCCC_06950	GlyB	Low-specificity L-threonine aldolase (EC 4.1.2.48)	Amino acids	glycine biosynthesis (Gly)
	BgpSM0015	Megasphaera	sp001546855	MBIN2CEECCCC_00905	HisZt	Histidine ABC transporter, ATP-binding protein	Amino acids	histidine biosynthesis (His)
	BgpSM0015	Megasphaera	sp001546855	MBIN2CEECCCC_00910	HisY	Histidine ABC transporter, permease protein	Amino acids	histidine biosynthesis (His)
	BgpSM0015	Megasphaera	sp001546855	MBIN2CEECCCC_00915	HisX	Histidine ABC transporter, histidine-binding protein	Amino acids	histidine biosynthesis (His)
	BgpSM0015	Megasphaera	sp001546855	MBIN2CEECCCC_00985	HisI; HisE	Phosphoribosyl-AMP cyclohydrolase (EC 3.5.4.19); Phosphoribosyl-ATP pyrophosphatase (EC 3.6.1.31)	Amino acids	histidine biosynthesis (His)
	BgpSM0015	Megasphaera	sp001546855	MBIN2CEECCCC_00990	HisF	Imidazole glycerol phosphate synthase cyclase subunit (EC 4.1.3.-)	Amino acids	histidine biosynthesis (His)
	BgpSM0015	Megasphaera	sp001546855	MBIN2CEECCCC_00995	HisA	Phosphoribosylformimino-5-aminoimidazole carboxamide ribotide isomerase (EC 5.3.1.16)	Amino acids	histidine biosynthesis (His)
	BgpSM0015	Megasphaera	sp001546855	MBIN2CEECCCC_01000	HisH	Imidazole glycerol phosphate synthase amidotransferase subunit (EC 2.4.2.-)	Amino acids	histidine biosynthesis (His)
	BgpSM0015	Megasphaera	sp001546855	MBIN2CEECCCC_01005	HisB	Imidazoleglycerol-phosphate dehydratase (EC 4.2.1.19)	Amino acids	histidine biosynthesis (His)
	BgpSM0015	Megasphaera	sp001546855	MBIN2CEECCCC_01010	HisC	Histidinol-phosphate aminotransferase (EC 2.6.1.9)	Amino acids	histidine biosynthesis (His)
	BgpSM0015	Megasphaera	sp001546855	MBIN2CEECCCC_01015	HisD	Histidinol dehydrogenase (EC 1.1.1.23)	Amino acids	histidine biosynthesis (His)
	BgpSM0015	Megasphaera	sp001546855	MBIN2CEECCCC_01020	HisG	ATP phosphoribosyltransferase (EC 2.4.2.17)	Amino acids	histidine biosynthesis (His)
	BgpSM0015	Megasphaera	sp001546855	MBIN2CEECCCC_01025	HisZ	ATP phosphoribosyltransferase regulatory subunit (EC 2.4.2.17)	Amino acids	histidine biosynthesis (His)
	BgpSM0015	Megasphaera	sp001546855	MBIN2CEECCCC_06370	HisR	His repressor	Amino acids	histidine biosynthesis (His)
	BgpSM0015	Megasphaera	sp001546855	MBIN2CEECCCC_02945	IlvD	Dihydroxy-acid dehydratase (EC 4.2.1.9)	Amino acids	isoleucine biosynthesis (Ile); leucine biosynthesis (Leu); valine biosynthesis (Val)
	BgpSM0015	Megasphaera	sp001546855	MBIN2CEECCCC_02945	IlvD	Dihydroxy-acid dehydratase (EC 4.2.1.9)	Amino acids	isoleucine biosynthesis (Ile); leucine biosynthesis (Leu); valine biosynthesis (Val)
	BgpSM0015	Megasphaera	sp001546855	MBIN2CEECCCC_02945	IlvD	Dihydroxy-acid dehydratase (EC 4.2.1.9)	Amino acids	isoleucine biosynthesis (Ile); leucine biosynthesis (Leu); valine biosynthesis (Val)
	BgpSM0015	Megasphaera	sp001546855	MBIN2CEECCCC_02955	IlvD	Dihydroxy-acid dehydratase (EC 4.2.1.9)	Amino acids	isoleucine biosynthesis (Ile); leucine biosynthesis (Leu); valine biosynthesis (Val)
	BgpSM0015	Megasphaera	sp001546855	MBIN2CEECCCC_02955	IlvD	Dihydroxy-acid dehydratase (EC 4.2.1.9)	Amino acids	isoleucine biosynthesis (Ile); leucine biosynthesis (Leu); valine biosynthesis (Val)
	BgpSM0015	Megasphaera	sp001546855	MBIN2CEECCCC_02955	IlvD	Dihydroxy-acid dehydratase (EC 4.2.1.9)	Amino acids	isoleucine biosynthesis (Ile); leucine biosynthesis (Leu); valine biosynthesis (Val)
	BgpSM0015	Megasphaera	sp001546855	MBIN2CEECCCC_04755	IlvD	Dihydroxy-acid dehydratase (EC 4.2.1.9)	Amino acids	isoleucine biosynthesis (Ile); leucine biosynthesis (Leu); valine biosynthesis (Val)
	BgpSM0015	Megasphaera	sp001546855	MBIN2CEECCCC_04755	IlvD	Dihydroxy-acid dehydratase (EC 4.2.1.9)	Amino acids	isoleucine biosynthesis (Ile); leucine biosynthesis (Leu); valine biosynthesis (Val)
	BgpSM0015	Megasphaera	sp001546855	MBIN2CEECCCC_04755	IlvD	Dihydroxy-acid dehydratase (EC 4.2.1.9)	Amino acids	isoleucine biosynthesis (Ile); leucine biosynthesis (Leu); valine biosynthesis (Val)
	BgpSM0015	Megasphaera	sp001546855	MBIN2CEECCCC_04760	IlvM	Acetolactate synthase small subunit (EC 2.2.1.6)	Amino acids	isoleucine biosynthesis (Ile); leucine biosynthesis (Leu); valine biosynthesis (Val)
	BgpSM0015	Megasphaera	sp001546855	MBIN2CEECCCC_04760	IlvM	Acetolactate synthase small subunit (EC 2.2.1.6)	Amino acids	isoleucine biosynthesis (Ile); leucine biosynthesis (Leu); valine biosynthesis (Val)
	BgpSM0015	Megasphaera	sp001546855	MBIN2CEECCCC_04760	IlvM	Acetolactate synthase small subunit (EC 2.2.1.6)	Amino acids	isoleucine biosynthesis (Ile); leucine biosynthesis (Leu); valine biosynthesis (Val)
	BgpSM0015	Megasphaera	sp001546855	MBIN2CEECCCC_04765	IlvG	Acetolactate synthase large subunit (EC 2.2.1.6)	Amino acids	isoleucine biosynthesis (Ile); leucine biosynthesis (Leu); valine biosynthesis (Val)
	BgpSM0015	Megasphaera	sp001546855	MBIN2CEECCCC_04765	IlvG	Acetolactate synthase large subunit (EC 2.2.1.6)	Amino acids	isoleucine biosynthesis (Ile); leucine biosynthesis (Leu); valine biosynthesis (Val)
	BgpSM0015	Megasphaera	sp001546855	MBIN2CEECCCC_04765	IlvG	Acetolactate synthase large subunit (EC 2.2.1.6)	Amino acids	isoleucine biosynthesis (Ile); leucine biosynthesis (Leu); valine biosynthesis (Val)
	BgpSM0015	Megasphaera	sp001546855	MBIN2CEECCCC_04770	IlvC; IlvC2	Ketol-acid reductoisomerase (NADP(+)) (EC 1.1.1.86)	Amino acids	isoleucine biosynthesis (Ile); leucine biosynthesis (Leu); valine biosynthesis (Val)
	BgpSM0015	Megasphaera	sp001546855	MBIN2CEECCCC_04770	IlvC; IlvC2	Ketol-acid reductoisomerase (NADP(+)) (EC 1.1.1.86)	Amino acids	isoleucine biosynthesis (Ile); leucine biosynthesis (Leu); valine biosynthesis (Val)
	BgpSM0015	Megasphaera	sp001546855	MBIN2CEECCCC_04770	IlvC; IlvC2	Ketol-acid reductoisomerase (NADP(+)) (EC 1.1.1.86)	Amino acids	isoleucine biosynthesis (Ile); leucine biosynthesis (Leu); valine biosynthesis (Val)
	BgpSM0015	Megasphaera	sp001546855	MBIN2CEECCCC_06255	IlvA	Threonine dehydratase (EC 4.3.1.19)	Amino acids	isoleucine biosynthesis (Ile); leucine biosynthesis (Leu); valine biosynthesis (Val)
	BgpSM0015	Megasphaera	sp001546855	MBIN2CEECCCC_06255	IlvA	Threonine dehydratase (EC 4.3.1.19)	Amino acids	isoleucine biosynthesis (Ile); leucine biosynthesis (Leu); valine biosynthesis (Val)
	BgpSM0015	Megasphaera	sp001546855	MBIN2CEECCCC_06255	IlvA	Threonine dehydratase (EC 4.3.1.19)	Amino acids	isoleucine biosynthesis (Ile); leucine biosynthesis (Leu); valine biosynthesis (Val)
	BgpSM0015	Megasphaera	sp001546855	MBIN2CEECCCC_07020	IlvG	Acetolactate synthase large subunit (EC 2.2.1.6)	Amino acids	isoleucine biosynthesis (Ile); leucine biosynthesis (Leu); valine biosynthesis (Val)
	BgpSM0015	Megasphaera	sp001546855	MBIN2CEECCCC_07020	IlvG	Acetolactate synthase large subunit (EC 2.2.1.6)	Amino acids	isoleucine biosynthesis (Ile); leucine biosynthesis (Leu); valine biosynthesis (Val)
	BgpSM0015	Megasphaera	sp001546855	MBIN2CEECCCC_07020	IlvG	Acetolactate synthase large subunit (EC 2.2.1.6)	Amino acids	isoleucine biosynthesis (Ile); leucine biosynthesis (Leu); valine biosynthesis (Val)
	BgpSM0015	Megasphaera	sp001546855	MBIN2CEECCCC_11005	IlvA	Threonine dehydratase (EC 4.3.1.19)	Amino acids	isoleucine biosynthesis (Ile); leucine biosynthesis (Leu); valine biosynthesis (Val)
	BgpSM0015	Megasphaera	sp001546855	MBIN2CEECCCC_11005	IlvA	Threonine dehydratase (EC 4.3.1.19)	Amino acids	isoleucine biosynthesis (Ile); leucine biosynthesis (Leu); valine biosynthesis (Val)
	BgpSM0015	Megasphaera	sp001546855	MBIN2CEECCCC_11005	IlvA	Threonine dehydratase (EC 4.3.1.19)	Amino acids	isoleucine biosynthesis (Ile); leucine biosynthesis (Leu); valine biosynthesis (Val)
	BgpSM0015	Megasphaera	sp001546855	MBIN2CEECCCC_02395	LctE	Lactate dehydrogenase (NAD+, ferredoxin) (EC 1.3.1.110)	Other catabolic pathways	lactate utilization (Lac_ut)
	BgpSM0015	Megasphaera	sp001546855	MBIN2CEECCCC_02400	LldP	L-lactate permease	Other catabolic pathways	lactate utilization (Lac_ut)
	BgpSM0015	Megasphaera	sp001546855	MBIN2CEECCCC_03850	LeuB	3-isopropylmalate dehydrogenase (EC 1.1.1.85)	Amino acids	leucine biosynthesis (Leu)
	BgpSM0015	Megasphaera	sp001546855	MBIN2CEECCCC_03855	LeuD	3-isopropylmalate dehydratase small subunit (EC 4.2.1.33)	Amino acids	leucine biosynthesis (Leu)
	BgpSM0015	Megasphaera	sp001546855	MBIN2CEECCCC_03860	LeuC	3-isopropylmalate dehydratase large subunit (EC 4.2.1.33)	Amino acids	leucine biosynthesis (Leu)
	BgpSM0015	Megasphaera	sp001546855	MBIN2CEECCCC_03865	LeuA	2-isopropylmalate synthase (EC 2.3.3.13)	Amino acids	leucine biosynthesis (Leu)
	BgpSM0015	Megasphaera	sp001546855	MBIN2CEECCCC_02820	LysP	Lysine-specific permease	Amino acids	lysine biosynthesis (Lys)
	BgpSM0015	Megasphaera	sp001546855	MBIN2CEECCCC_03590	DapeL	N-acetyl-L,L-diaminopimelate deacetylase (EC 3.5.1.47)	Amino acids	lysine biosynthesis (Lys)
	BgpSM0015	Megasphaera	sp001546855	MBIN2CEECCCC_04005	DapF	Diaminopimelate epimerase (EC 5.1.1.7)	Amino acids	lysine biosynthesis (Lys)
	BgpSM0015	Megasphaera	sp001546855	MBIN2CEECCCC_05565	LysA	Diaminopimelate decarboxylase (EC 4.1.1.20)	Amino acids	lysine biosynthesis (Lys)
	BgpSM0015	Megasphaera	sp001546855	MBIN2CEECCCC_06730	LysC	Aspartokinase (EC 2.7.2.4)	Amino acids	lysine biosynthesis (Lys)
	BgpSM0015	Megasphaera	sp001546855	MBIN2CEECCCC_09060	DapA	4-hydroxy-tetrahydrodipicolinate synthase (EC 4.3.3.7)	Amino acids	lysine biosynthesis (Lys)
	BgpSM0015	Megasphaera	sp001546855	MBIN2CEECCCC_09065	Asd	Aspartate-semialdehyde dehydrogenase (EC 1.2.1.11)	Amino acids	lysine biosynthesis (Lys)
	BgpSM0015	Megasphaera	sp001546855	MBIN2CEECCCC_09070	DapB	4-hydroxy-tetrahydrodipicolinate reductase (EC 1.17.1.8)	Amino acids	lysine biosynthesis (Lys)
	BgpSM0015	Megasphaera	sp001546855	MBIN2CEECCCC_09375	DapeL	N-acetyl-L,L-diaminopimelate deacetylase (EC 3.5.1.47)	Amino acids	lysine biosynthesis (Lys)
	BgpSM0015	Megasphaera	sp001546855	MBIN2CEECCCC_10350	DapL	L,L-diaminopimelate aminotransferase (EC 2.6.1.83)	Amino acids	lysine biosynthesis (Lys)
	BgpSM0015	Megasphaera	sp001546855	MBIN2CEECCCC_05135	LLP; LysE2	L-lysine permease	Amino acids; Other catabolic pathways; Fermentation products	lysine biosynthesis (Lys); butyrate production	lysine degradation (Lys_d)
	BgpSM0015	Megasphaera	sp001546855	MBIN2CEECCCC_05135	LLP; LysE2	L-lysine permease	Amino acids; Other catabolic pathways; Fermentation products	lysine biosynthesis (Lys); butyrate production	lysine degradation (Lys_d)
	BgpSM0015	Megasphaera	sp001546855	MBIN2CEECCCC_00360	MtlD2	Predicted mannitol-1-phosphate 5-dehydrogenase (EC 1.1.1.17)	Carbohydrate utilization	mannitol utilization (Mtl)
	BgpSM0015	Megasphaera	sp001546855	MBIN2CEECCCC_00365	MtlA_IIA	PTS system, mannitol-specific IIA component (EC 2.7.1.69)	Carbohydrate utilization	mannitol utilization (Mtl)
	BgpSM0015	Megasphaera	sp001546855	MBIN2CEECCCC_00370	MtlA_IIB; MtlA_IIC	PTS system, mannitol-specific IIB component (EC 2.7.1.69); PTS system, mannitol-specific IIC component (EC 2.7.1.69)	Carbohydrate utilization	mannitol utilization (Mtl)
	BgpSM0015	Megasphaera	sp001546855	MBIN2CEECCCC_00380	MtlR2	Mannitol operon activator, BglG family	Carbohydrate utilization	mannitol utilization (Mtl)
	BgpSM0015	Megasphaera	sp001546855	MBIN2CEECCCC_04135	FruK; FruKi	1-phosphofructokinase (EC 2.7.1.56)	Carbohydrate utilization	mannitol utilization (Mtl); fructose utilization (Fru)	ribitol utilization (Rtl); xylitol utilization (Xlt); sorbitol utilization (Srl)
	BgpSM0015	Megasphaera	sp001546855	MBIN2CEECCCC_04135	FruK; FruKi	1-phosphofructokinase (EC 2.7.1.56)	Carbohydrate utilization	mannitol utilization (Mtl); fructose utilization (Fru)	ribitol utilization (Rtl); xylitol utilization (Xlt); sorbitol utilization (Srl)
	BgpSM0015	Megasphaera	sp001546855	MBIN2CEECCCC_08815	FruK; FruKi; LacC	1-phosphofructokinase (EC 2.7.1.56); Tagatose-6-phosphate kinase (EC 2.7.1.144)	Carbohydrate utilization	mannitol utilization (Mtl); fructose utilization (Fru); galactitol utilization (Gtl)	ribitol utilization (Rtl); xylitol utilization (Xlt); sorbitol utilization (Srl); N-acetylgalactosamine utilization (GalNAc); galactosamine utilization (GalN); galactose utilization (Gal); lactose utilization (Lac); tagatose utilization (Tag)
	BgpSM0015	Megasphaera	sp001546855	MBIN2CEECCCC_08815	FruK; FruKi; LacC	1-phosphofructokinase (EC 2.7.1.56); Tagatose-6-phosphate kinase (EC 2.7.1.144)	Carbohydrate utilization	mannitol utilization (Mtl); fructose utilization (Fru); galactitol utilization (Gtl)	ribitol utilization (Rtl); xylitol utilization (Xlt); sorbitol utilization (Srl); N-acetylgalactosamine utilization (GalNAc); galactosamine utilization (GalN); galactose utilization (Gal); lactose utilization (Lac); tagatose utilization (Tag)
	BgpSM0015	Megasphaera	sp001546855	MBIN2CEECCCC_08815	FruK; FruKi; LacC	1-phosphofructokinase (EC 2.7.1.56); Tagatose-6-phosphate kinase (EC 2.7.1.144)	Carbohydrate utilization	mannitol utilization (Mtl); fructose utilization (Fru); galactitol utilization (Gtl)	ribitol utilization (Rtl); xylitol utilization (Xlt); sorbitol utilization (Srl); N-acetylgalactosamine utilization (GalNAc); galactosamine utilization (GalN); galactose utilization (Gal); lactose utilization (Lac); tagatose utilization (Tag)
	BgpSM0015	Megasphaera	sp001546855	MBIN2CEECCCC_00270	MetF	5,10-methylenetetrahydrofolate reductase (EC 1.5.1.20)	Amino acids	methionine biosynthesis (Met)
	BgpSM0015	Megasphaera	sp001546855	MBIN2CEECCCC_00275	MetQ	Methionine ABC transporter substrate-binding protein	Amino acids	methionine biosynthesis (Met)
	BgpSM0015	Megasphaera	sp001546855	MBIN2CEECCCC_01330	MetP	Methionine ABC transporter permease protein	Amino acids	methionine biosynthesis (Met)
	BgpSM0015	Megasphaera	sp001546855	MBIN2CEECCCC_01335	MetN	Methionine ABC transporter ATP-binding protein	Amino acids	methionine biosynthesis (Met)
	BgpSM0015	Megasphaera	sp001546855	MBIN2CEECCCC_01400	MetH	5-methyltetrahydrofolate--homocysteine methyltransferase (EC 2.1.1.13)	Amino acids	methionine biosynthesis (Met)
	BgpSM0015	Megasphaera	sp001546855	MBIN2CEECCCC_02220	MetQ	Methionine ABC transporter substrate-binding protein	Amino acids	methionine biosynthesis (Met)
	BgpSM0015	Megasphaera	sp001546855	MBIN2CEECCCC_02505	MetK	S-adenosylmethionine synthetase (EC 2.5.1.6)	Amino acids	methionine biosynthesis (Met)
	BgpSM0015	Megasphaera	sp001546855	MBIN2CEECCCC_03725	MetT	Methionine transporter MetT	Amino acids	methionine biosynthesis (Met)
	BgpSM0015	Megasphaera	sp001546855	MBIN2CEECCCC_05210	MetA	Homoserine O-succinyltransferase (EC 2.3.1.46)	Amino acids	methionine biosynthesis (Met)
	BgpSM0015	Megasphaera	sp001546855	MBIN2CEECCCC_05215	MetY	O-succinylhomoserine sulfhydrylase (EC 2.5.1.48)	Amino acids	methionine biosynthesis (Met)
	BgpSM0015	Megasphaera	sp001546855	MBIN2CEECCCC_08060	MetK	S-adenosylmethionine synthetase (EC 2.5.1.6)	Amino acids	methionine biosynthesis (Met)
	BgpSM0015	Megasphaera	sp001546855	MBIN2CEECCCC_03720	MGL	Methionine gamma-lyase (EC 4.4.1.11)	Other catabolic pathways	methionine degradation (Met_d)
	BgpSM0015	Megasphaera	sp001546855	MBIN2CEECCCC_02270	MurQ	N-acetylmuramic acid 6-phosphate etherase (EC 4.2.1.126)	Carbohydrate utilization	N-acetylmuramic acid utilization (MurNac)
	BgpSM0015	Megasphaera	sp001546855	MBIN2CEECCCC_02275	MurX; MurY	PTS system, N-acetylmuramic acid-specific IIB component (EC 2.7.1.69); PTS system, N-acetylmuramic acid-specific IIC component	Carbohydrate utilization	N-acetylmuramic acid utilization (MurNac)
	BgpSM0015	Megasphaera	sp001546855	MBIN2CEECCCC_04855	PncA	Nicotinamidase (EC 3.5.1.19)	Vitamins/cofactors	NAD(P) cofactors, de novo synthesis (B3)
	BgpSM0015	Megasphaera	sp001546855	MBIN2CEECCCC_05575	NiaR	Transcriptional repressor for NAD biosynthesis in gram-positives	Vitamins/cofactors	NAD(P) cofactors, de novo synthesis (B3)
	BgpSM0015	Megasphaera	sp001546855	MBIN2CEECCCC_05580	NiaP	Niacin transporter NiaP	Vitamins/cofactors	NAD(P) cofactors, de novo synthesis (B3)
	BgpSM0015	Megasphaera	sp001546855	MBIN2CEECCCC_06050	NadD	Nicotinate-nucleotide adenylyltransferase (EC 2.7.7.18)	Vitamins/cofactors	NAD(P) cofactors, de novo synthesis (B3)
	BgpSM0015	Megasphaera	sp001546855	MBIN2CEECCCC_06425	NadA	Quinolinate synthetase (EC 2.5.1.72)	Vitamins/cofactors	NAD(P) cofactors, de novo synthesis (B3)
	BgpSM0015	Megasphaera	sp001546855	MBIN2CEECCCC_06430	NadB	L-aspartate oxidase (EC 1.4.3.16)	Vitamins/cofactors	NAD(P) cofactors, de novo synthesis (B3)
	BgpSM0015	Megasphaera	sp001546855	MBIN2CEECCCC_06435	NadC	Quinolinate phosphoribosyltransferase [decarboxylating] (EC 2.4.2.19)	Vitamins/cofactors	NAD(P) cofactors, de novo synthesis (B3)
	BgpSM0015	Megasphaera	sp001546855	MBIN2CEECCCC_06625	NadE	NAD synthetase (EC 6.3.1.5)	Vitamins/cofactors	NAD(P) cofactors, de novo synthesis (B3)
	BgpSM0015	Megasphaera	sp001546855	MBIN2CEECCCC_07405	PncB2	Nicotinate phosphoribosyltransferase (EC 6.3.4.21)	Vitamins/cofactors	NAD(P) cofactors, de novo synthesis (B3)
	BgpSM0015	Megasphaera	sp001546855	MBIN2CEECCCC_10220	NadB	L-aspartate oxidase (EC 1.4.3.16)	Vitamins/cofactors	NAD(P) cofactors, de novo synthesis (B3)
	BgpSM0015	Megasphaera	sp001546855	MBIN2CEECCCC_02405	ProC	Pyrroline-5-carboxylate reductase (EC 1.5.1.2)	Amino acids	proline biosynthesis (Pro)
	BgpSM0015	Megasphaera	sp001546855	MBIN2CEECCCC_06055	ProA	Gamma-glutamyl phosphate reductase (EC 1.2.1.41)	Amino acids	proline biosynthesis (Pro)
	BgpSM0015	Megasphaera	sp001546855	MBIN2CEECCCC_06060	ProB	Glutamate 5-kinase (EC 2.7.2.11)	Amino acids	proline biosynthesis (Pro)
	BgpSM0015	Megasphaera	sp001546855	MBIN2CEECCCC_01475	PduX	L-threonine kinase in B12 biosynthesis (EC 2.7.1.177)	Other catabolic pathways	propanediol utilization (PD_ut)
	BgpSM0015	Megasphaera	sp001546855	MBIN2CEECCCC_02500	PocR	Propanediol utilization transcriptional activator	Other catabolic pathways	propanediol utilization (PD_ut)
	BgpSM0015	Megasphaera	sp001546855	MBIN2CEECCCC_02510	PduC2	Predicted novel propanediol dehydratase, B12-independent (EC 4.2.1.-)	Other catabolic pathways	propanediol utilization (PD_ut)
	BgpSM0015	Megasphaera	sp001546855	MBIN2CEECCCC_02515	PduD2	Predicted novel propanediol dehydratase, B12-independent, activating enzyme	Other catabolic pathways	propanediol utilization (PD_ut)
	BgpSM0015	Megasphaera	sp001546855	MBIN2CEECCCC_02520	PduB	Propanediol utilization polyhedral body protein PduB	Other catabolic pathways	propanediol utilization (PD_ut)
	BgpSM0015	Megasphaera	sp001546855	MBIN2CEECCCC_02525	PduA	Propanediol utilization polyhedral body protein PduA	Other catabolic pathways	propanediol utilization (PD_ut)
	BgpSM0015	Megasphaera	sp001546855	MBIN2CEECCCC_02535	PduA	Propanediol utilization polyhedral body protein PduA	Other catabolic pathways	propanediol utilization (PD_ut)
	BgpSM0015	Megasphaera	sp001546855	MBIN2CEECCCC_02540	PduN	Propanediol utilization polyhedral body protein PduN	Other catabolic pathways	propanediol utilization (PD_ut)
	BgpSM0015	Megasphaera	sp001546855	MBIN2CEECCCC_02545	PduA	Propanediol utilization polyhedral body protein PduA	Other catabolic pathways	propanediol utilization (PD_ut)
	BgpSM0015	Megasphaera	sp001546855	MBIN2CEECCCC_02550	PduL	Phosphate propanoyltransferase (EC 2.3.1.222)	Other catabolic pathways	propanediol utilization (PD_ut)
	BgpSM0015	Megasphaera	sp001546855	MBIN2CEECCCC_02560	PduP	CoA-acylating propionaldehyde dehydrogenase	Other catabolic pathways	propanediol utilization (PD_ut)
	BgpSM0015	Megasphaera	sp001546855	MBIN2CEECCCC_02565	PduQ	Putative iron-containing NADPH-dependent propanol dehydrogenase	Other catabolic pathways	propanediol utilization (PD_ut)
	BgpSM0015	Megasphaera	sp001546855	MBIN2CEECCCC_03425	Acr	Acryloyl-CoA reductase (EC 1.3.1.95)	Fermentation products	propionate production
	BgpSM0015	Megasphaera	sp001546855	MBIN2CEECCCC_06995	MmdA	Methylmalonyl-CoA decarboxylase, alpha chain (EC 4.1.1.41)	Fermentation products	propionate production
	BgpSM0015	Megasphaera	sp001546855	MBIN2CEECCCC_07000	MmdD	Methylmalonyl-CoA decarboxylase, delta-subunit (EC 4.1.1.41)	Fermentation products	propionate production
	BgpSM0015	Megasphaera	sp001546855	MBIN2CEECCCC_07005	MmdC	Biotin carboxyl carrier protein => methylmalonyl-CoA decarboxylase	Fermentation products	propionate production
	BgpSM0015	Megasphaera	sp001546855	MBIN2CEECCCC_05520	QueA	S-adenosylmethionine:tRNA ribosyltransferase-isomerase (EC 2.4.99.17)	Vitamins/cofactors	queuosine, de novo synthesis (Q)
	BgpSM0015	Megasphaera	sp001546855	MBIN2CEECCCC_05525	qTGT	Queuine tRNA-ribosyltransferase (EC 2.4.2.29)	Vitamins/cofactors	queuosine, de novo synthesis (Q)
	BgpSM0015	Megasphaera	sp001546855	MBIN2CEECCCC_05650	QueH	Epoxyqueuosine reductase (EC 1.17.99.6) QueH	Vitamins/cofactors	queuosine, de novo synthesis (Q)
	BgpSM0015	Megasphaera	sp001546855	MBIN2CEECCCC_06780	QueG	Epoxyqueuosine reductase (EC 1.17.99.6) QueG	Vitamins/cofactors	queuosine, de novo synthesis (Q)
	BgpSM0015	Megasphaera	sp001546855	MBIN2CEECCCC_07035	QueT	Substrate-specific component QueT (COG4708) of predicted queuosine-regulated ECF transporter	Vitamins/cofactors	queuosine, de novo synthesis (Q)
	BgpSM0015	Megasphaera	sp001546855	MBIN2CEECCCC_07040	QueF	NADPH-dependent 7-cyano-7-deazaguanine reductase (EC 1.7.1.13)	Vitamins/cofactors	queuosine, de novo synthesis (Q)
	BgpSM0015	Megasphaera	sp001546855	MBIN2CEECCCC_07130	QueE	7-carboxy-7-deazaguanine synthase (EC 4.3.99.3)	Vitamins/cofactors	queuosine, de novo synthesis (Q)
	BgpSM0015	Megasphaera	sp001546855	MBIN2CEECCCC_10885	QueC	7-cyano-7-deazaguanine synthase (EC 6.3.4.20)	Vitamins/cofactors	queuosine, de novo synthesis (Q)
	BgpSM0015	Megasphaera	sp001546855	MBIN2CEECCCC_07125	QueD; FolB2	6-carboxy-5,6,7,8-tetrahydropterin synthase (EC 4.1.2.50); Folate biosynthesis protein PTPS-III, catalyzes a reaction that bypasses dihydroneopterin aldolase (FolB)	Vitamins/cofactors	queuosine, de novo synthesis (Q); folate cofactors, de novo synthesis (B9)
	BgpSM0015	Megasphaera	sp001546855	MBIN2CEECCCC_07125	QueD; FolB2	6-carboxy-5,6,7,8-tetrahydropterin synthase (EC 4.1.2.50); Folate biosynthesis protein PTPS-III, catalyzes a reaction that bypasses dihydroneopterin aldolase (FolB)	Vitamins/cofactors	queuosine, de novo synthesis (Q); folate cofactors, de novo synthesis (B9)
	BgpSM0015	Megasphaera	sp001546855	MBIN2CEECCCC_00945	SerA	D-3-phosphoglycerate dehydrogenase (EC 1.1.1.95)	Amino acids	serine biosynthesis (Ser)
	BgpSM0015	Megasphaera	sp001546855	MBIN2CEECCCC_00980	SerB4	Predicted phosphoserine phosphatase, HAD superfamily (EC 3.1.3.3)	Amino acids	serine biosynthesis (Ser)
	BgpSM0015	Megasphaera	sp001546855	MBIN2CEECCCC_01720	SerA	D-3-phosphoglycerate dehydrogenase (EC 1.1.1.95)	Amino acids	serine biosynthesis (Ser)
	BgpSM0015	Megasphaera	sp001546855	MBIN2CEECCCC_01725	SerC1	Phosphoserine aminotransferase (EC 2.6.1.52)	Amino acids	serine biosynthesis (Ser)
	BgpSM0015	Megasphaera	sp001546855	MBIN2CEECCCC_04275	SerA	D-3-phosphoglycerate dehydrogenase (EC 1.1.1.95)	Amino acids	serine biosynthesis (Ser)
	BgpSM0015	Megasphaera	sp001546855	MBIN2CEECCCC_06320	SerA	D-3-phosphoglycerate dehydrogenase (EC 1.1.1.95)	Amino acids	serine biosynthesis (Ser)
	BgpSM0015	Megasphaera	sp001546855	MBIN2CEECCCC_01060	ThrC	Threonine synthase (EC 4.2.3.1)	Amino acids	threonine biosynthesis (Thr)
	BgpSM0015	Megasphaera	sp001546855	MBIN2CEECCCC_10460	ThrB	Homoserine kinase (EC 2.7.1.39)	Amino acids	threonine biosynthesis (Thr)
	BgpSM0015	Megasphaera	sp001546855	MBIN2CEECCCC_10465	Hom	Homoserine dehydrogenase (EC 1.1.1.3)	Amino acids	threonine biosynthesis (Thr); methionine biosynthesis (Met)
	BgpSM0015	Megasphaera	sp001546855	MBIN2CEECCCC_10465	Hom	Homoserine dehydrogenase (EC 1.1.1.3)	Amino acids	threonine biosynthesis (Thr); methionine biosynthesis (Met)
	BgpSM0015	Megasphaera	sp001546855	MBIN2CEECCCC_02130	ThiD	Hydroxymethylpyrimidine phosphate kinase ThiD (EC 2.7.4.7)	Vitamins/cofactors	TPP cofactor, de novo synthesis (B1)
	BgpSM0015	Megasphaera	sp001546855	MBIN2CEECCCC_02580	ThiM	Hydroxyethylthiazole kinase (EC 2.7.1.50)	Vitamins/cofactors	TPP cofactor, de novo synthesis (B1)
	BgpSM0015	Megasphaera	sp001546855	MBIN2CEECCCC_04835	ThiS	Sulfur carrier protein ThiS	Vitamins/cofactors	TPP cofactor, de novo synthesis (B1)
	BgpSM0015	Megasphaera	sp001546855	MBIN2CEECCCC_04840	ThiG	Thiazole synthase (EC 2.8.1.10)	Vitamins/cofactors	TPP cofactor, de novo synthesis (B1)
	BgpSM0015	Megasphaera	sp001546855	MBIN2CEECCCC_04845	ThiH	2-iminoacetate synthase (ThiH) (EC 4.1.99.19)	Vitamins/cofactors	TPP cofactor, de novo synthesis (B1)
	BgpSM0015	Megasphaera	sp001546855	MBIN2CEECCCC_06590	ThiM	Hydroxyethylthiazole kinase (EC 2.7.1.50)	Vitamins/cofactors	TPP cofactor, de novo synthesis (B1)
	BgpSM0015	Megasphaera	sp001546855	MBIN2CEECCCC_06595	ThiW	Substrate-specific component ThiW of predicted thiazole ECF transporter	Vitamins/cofactors	TPP cofactor, de novo synthesis (B1)
	BgpSM0015	Megasphaera	sp001546855	MBIN2CEECCCC_06725	ThiE	Thiamin-phosphate pyrophosphorylase (EC 2.5.1.3)	Vitamins/cofactors	TPP cofactor, de novo synthesis (B1)
	BgpSM0015	Megasphaera	sp001546855	MBIN2CEECCCC_06895	ThiF	Sulfur carrier protein ThiS adenylyltransferase (EC 2.7.7.73)	Vitamins/cofactors	TPP cofactor, de novo synthesis (B1)
	BgpSM0015	Megasphaera	sp001546855	MBIN2CEECCCC_07855	ThiC	Phosphomethylpyrimidine synthase ThiC (EC 4.1.99.17)	Vitamins/cofactors	TPP cofactor, de novo synthesis (B1)
	BgpSM0015	Megasphaera	sp001546855	MBIN2CEECCCC_08745	ThiL	Thiamine-monophosphate kinase (EC 2.7.4.16)	Vitamins/cofactors	TPP cofactor, de novo synthesis (B1)
	BgpSM0015	Megasphaera	sp001546855	MBIN2CEECCCC_10325	CytX	Predicted hydroxymethylpyrimidine transporter CytX	Vitamins/cofactors	TPP cofactor, de novo synthesis (B1)
	BgpSM0015	Megasphaera	sp001546855	MBIN2CEECCCC_03650	TrpE	Anthranilate synthase, aminase component (EC 4.1.3.27)	Amino acids	tryptophan biosynthesis (Trp)
	BgpSM0015	Megasphaera	sp001546855	MBIN2CEECCCC_03655	TrpG	Anthranilate synthase, amidotransferase component (EC 4.1.3.27)	Amino acids	tryptophan biosynthesis (Trp)
	BgpSM0015	Megasphaera	sp001546855	MBIN2CEECCCC_03660	TrpD	Anthranilate phosphoribosyltransferase (EC 2.4.2.18)	Amino acids	tryptophan biosynthesis (Trp)
	BgpSM0015	Megasphaera	sp001546855	MBIN2CEECCCC_03665	TrpC	Indole-3-glycerol phosphate synthase (EC 4.1.1.48)	Amino acids	tryptophan biosynthesis (Trp)
	BgpSM0015	Megasphaera	sp001546855	MBIN2CEECCCC_03670	TrpF	Phosphoribosylanthranilate isomerase (EC 5.3.1.24)	Amino acids	tryptophan biosynthesis (Trp)
	BgpSM0015	Megasphaera	sp001546855	MBIN2CEECCCC_03675	TrpB	Tryptophan synthase beta chain (EC 4.2.1.20)	Amino acids	tryptophan biosynthesis (Trp)
	BgpSM0015	Megasphaera	sp001546855	MBIN2CEECCCC_03680	TrpA	Tryptophan synthase alpha chain (EC 4.2.1.20)	Amino acids	tryptophan biosynthesis (Trp)
	BgpSM0015	Megasphaera	sp001546855	MBIN2CEECCCC_09735	TrpD	Anthranilate phosphoribosyltransferase (EC 2.4.2.18)	Amino acids	tryptophan biosynthesis (Trp)
	BgpSM0015	Megasphaera	sp001546855	MBIN2CEECCCC_02815	AroHI	Chorismate mutase I (EC 5.4.99.5)	Amino acids	tyrosine biosynthesis (Tyr); phenylalanine biosynthesis (Phe)
	BgpSM0015	Megasphaera	sp001546855	MBIN2CEECCCC_02815	AroHI	Chorismate mutase I (EC 5.4.99.5)	Amino acids	tyrosine biosynthesis (Tyr); phenylalanine biosynthesis (Phe)
	BgpSM0015	Megasphaera	sp001546855	MBIN2CEECCCC_03510	TyrAx	Prephenate and/or arogenate dehydrogenase (unknown specificity) (EC 1.3.1.12)(EC 1.3.1.43)	Amino acids	tyrosine biosynthesis (Tyr); phenylalanine biosynthesis (Phe)
	BgpSM0015	Megasphaera	sp001546855	MBIN2CEECCCC_03510	TyrAx	Prephenate and/or arogenate dehydrogenase (unknown specificity) (EC 1.3.1.12)(EC 1.3.1.43)	Amino acids	tyrosine biosynthesis (Tyr); phenylalanine biosynthesis (Phe)
	BgpSM0015	Megasphaera	sp001546855	MBIN2CEECCCC_03530	PheAp	Prephenate dehydratase (EC 4.2.1.51)	Amino acids	tyrosine biosynthesis (Tyr); phenylalanine biosynthesis (Phe)
	BgpSM0015	Megasphaera	sp001546855	MBIN2CEECCCC_03530	PheAp	Prephenate dehydratase (EC 4.2.1.51)	Amino acids	tyrosine biosynthesis (Tyr); phenylalanine biosynthesis (Phe)
	BgpSM0015	Megasphaera	sp001546855	MBIN2CEECCCC_10430	XylT	D-xylose proton-symporter XylT	Carbohydrate utilization	xylose utilization (Xyl)
	BgpSM0015	Megasphaera	sp001546855	MBIN2CEECCCC_04590	XylB	Xylulose kinase (EC 2.7.1.17)	Carbohydrate utilization	xylose utilization (Xyl)	xylitol utilization (Xlt); arabinitol utilization (Atl); xylooligosaccharides utilization (XOS)
	BgpSM0015	Megasphaera	sp001546855	MBIN2CEECCCC_06380	XylB	Xylulose kinase (EC 2.7.1.17)	Carbohydrate utilization	xylose utilization (Xyl)	xylitol utilization (Xlt); arabinitol utilization (Atl); xylooligosaccharides utilization (XOS)
	BgpSM0015	Megasphaera	sp001546855	MBIN2CEECCCC_10435	XylB	Xylulose kinase (EC 2.7.1.17)	Carbohydrate utilization	xylose utilization (Xyl)	xylitol utilization (Xlt); arabinitol utilization (Atl); xylooligosaccharides utilization (XOS)
	BgpSM0015	Megasphaera	sp001546855	MBIN2CEECCCC_10440	XylA2	predicted xylose isomerase	Carbohydrate utilization	xylose utilization (Xyl)	xylooligosaccharides utilization (XOS)
	BgpSM0016	Escherichia	coli_D	MBINA281CAD5_17900	AckA	Acetate kinase (EC 2.7.2.1)	Fermentation products	acetate production
	BgpSM0016	Escherichia	coli_D	MBINA281CAD5_17905	Pta	Phosphate acetyltransferase (EC 2.3.1.8)	Fermentation products	acetate production
	BgpSM0016	Escherichia	coli_D	MBINA281CAD5_13660	AckA; PduW; TdcD	Acetate kinase (EC 2.7.2.1); Propionate kinase (EC 2.7.2.15)	Fermentation products; Other catabolic pathways	acetate production; propionate production; threonine degradation (Thr_d)
	BgpSM0016	Escherichia	coli_D	MBINA281CAD5_13660	AckA; PduW; TdcD	Acetate kinase (EC 2.7.2.1); Propionate kinase (EC 2.7.2.15)	Fermentation products; Other catabolic pathways	acetate production; propionate production; threonine degradation (Thr_d)
	BgpSM0016	Escherichia	coli_D	MBINA281CAD5_13660	AckA; PduW; TdcD	Acetate kinase (EC 2.7.2.1); Propionate kinase (EC 2.7.2.15)	Fermentation products; Other catabolic pathways	acetate production; propionate production; threonine degradation (Thr_d)
	BgpSM0016	Escherichia	coli_D	MBINA281CAD5_20565	AckA; PduW; TdcD	Acetate kinase (EC 2.7.2.1); Propionate kinase (EC 2.7.2.15)	Fermentation products; Other catabolic pathways	acetate production; propionate production; threonine degradation (Thr_d)
	BgpSM0016	Escherichia	coli_D	MBINA281CAD5_20565	AckA; PduW; TdcD	Acetate kinase (EC 2.7.2.1); Propionate kinase (EC 2.7.2.15)	Fermentation products; Other catabolic pathways	acetate production; propionate production; threonine degradation (Thr_d)
	BgpSM0016	Escherichia	coli_D	MBINA281CAD5_20565	AckA; PduW; TdcD	Acetate kinase (EC 2.7.2.1); Propionate kinase (EC 2.7.2.15)	Fermentation products; Other catabolic pathways	acetate production; propionate production; threonine degradation (Thr_d)
	BgpSM0016	Escherichia	coli_D	MBINA281CAD5_09740	XylS	alpha-xylosidase (EC 3.2.1.177)	Carbohydrate utilization	alpha-xylosides utilization (aXyl)
	BgpSM0016	Escherichia	coli_D	MBINA281CAD5_01015	AraD	L-ribulose-5-phosphate 4-epimerase (EC 5.1.3.4)	Carbohydrate utilization	arabinose utilization (Ara)	alpha-arabinooligosaccharides utilization (aAOS)
	BgpSM0016	Escherichia	coli_D	MBINA281CAD5_12275	AraD	L-ribulose-5-phosphate 4-epimerase (EC 5.1.3.4)	Carbohydrate utilization	arabinose utilization (Ara)	alpha-arabinooligosaccharides utilization (aAOS)
	BgpSM0016	Escherichia	coli_D	MBINA281CAD5_23125	AraD	L-ribulose-5-phosphate 4-epimerase (EC 5.1.3.4)	Carbohydrate utilization	arabinose utilization (Ara)	alpha-arabinooligosaccharides utilization (aAOS)
	BgpSM0016	Escherichia	coli_D	MBINA281CAD5_23130	AraA	L-arabinose isomerase (EC 5.3.1.4)	Carbohydrate utilization	arabinose utilization (Ara)	alpha-arabinooligosaccharides utilization (aAOS)
	BgpSM0016	Escherichia	coli_D	MBINA281CAD5_23135	AraB	Ribulokinase (EC 2.7.1.16)	Carbohydrate utilization	arabinose utilization (Ara)	alpha-arabinooligosaccharides utilization (aAOS)
	BgpSM0016	Escherichia	coli_D	MBINA281CAD5_02255	AraH	L-arabinose transport system permease protein (TC 3.A.1.2.2)	Carbohydrate utilization	arabinose utilization (Ara)
	BgpSM0016	Escherichia	coli_D	MBINA281CAD5_02260	AraG	L-arabinose transport ATP-binding protein AraG (TC 3.A.1.2.2)	Carbohydrate utilization	arabinose utilization (Ara)
	BgpSM0016	Escherichia	coli_D	MBINA281CAD5_02265	AraF	L-arabinose-binding periplasmic protein precursor AraF (TC 3.A.1.2.2)	Carbohydrate utilization	arabinose utilization (Ara)
	BgpSM0016	Escherichia	coli_D	MBINA281CAD5_07415	AraE	Arabinose-proton symporter AraE (TC 2.A.1.1), SP family	Carbohydrate utilization	arabinose utilization (Ara)
	BgpSM0016	Escherichia	coli_D	MBINA281CAD5_00525	ArgF1	Ornithine carbamoyltransferase (EC 2.1.3.3)	Amino acids	arginine biosynthesis (Arg)
	BgpSM0016	Escherichia	coli_D	MBINA281CAD5_06130	ArgA	N-acetylglutamate synthase (EC 2.3.1.1)	Amino acids	arginine biosynthesis (Arg)
	BgpSM0016	Escherichia	coli_D	MBINA281CAD5_10455	ArgE	Acetylornithine deacetylase (EC 3.5.1.16)	Amino acids	arginine biosynthesis (Arg)
	BgpSM0016	Escherichia	coli_D	MBINA281CAD5_10460	ArgC	N-acetyl-gamma-glutamyl-phosphate reductase (EC 1.2.1.38)	Amino acids	arginine biosynthesis (Arg)
	BgpSM0016	Escherichia	coli_D	MBINA281CAD5_10465	ArgB	N-acetylglutamate kinase (EC 2.7.2.8)	Amino acids	arginine biosynthesis (Arg)
	BgpSM0016	Escherichia	coli_D	MBINA281CAD5_10470	ArgH	Argininosuccinate lyase (EC 4.3.2.1)	Amino acids	arginine biosynthesis (Arg)
	BgpSM0016	Escherichia	coli_D	MBINA281CAD5_17340	ArgG	Argininosuccinate synthase (EC 6.3.4.5)	Amino acids	arginine biosynthesis (Arg)
	BgpSM0016	Escherichia	coli_D	MBINA281CAD5_17635	ArgR	Arginine pathway regulatory protein ArgR, repressor of arg regulon	Amino acids	arginine biosynthesis (Arg)
	BgpSM0016	Escherichia	coli_D	MBINA281CAD5_20460	ArgD	N-acetylornithine aminotransferase (EC 2.6.1.11)	Amino acids	arginine biosynthesis (Arg)
	BgpSM0016	Escherichia	coli_D	MBINA281CAD5_22335	ArtI	Arginine ABC transporter, periplasmic arginine-binding protein ArtI	Amino acids	arginine biosynthesis (Arg)
	BgpSM0016	Escherichia	coli_D	MBINA281CAD5_22340	ArtM	Arginine ABC transporter, permease protein ArtM	Amino acids	arginine biosynthesis (Arg)
	BgpSM0016	Escherichia	coli_D	MBINA281CAD5_22345	ArtQ	Arginine ABC transporter, permease protein ArtQ	Amino acids	arginine biosynthesis (Arg)
	BgpSM0016	Escherichia	coli_D	MBINA281CAD5_22350	ArtI	Arginine ABC transporter, periplasmic arginine-binding protein ArtI	Amino acids	arginine biosynthesis (Arg)
	BgpSM0016	Escherichia	coli_D	MBINA281CAD5_22355	ArtP	Arginine ABC transporter, ATP-binding protein ArtP	Amino acids	arginine biosynthesis (Arg)
	BgpSM0016	Escherichia	coli_D	MBINA281CAD5_12755	ArgD; SDAPAT	N-acetylornithine aminotransferase (EC 2.6.1.11); N-succinyl-L,L-diaminopimelate aminotransferase (EC 2.6.1.17)	Amino acids	arginine biosynthesis (Arg); lysine biosynthesis (Lys)
	BgpSM0016	Escherichia	coli_D	MBINA281CAD5_12755	ArgD; SDAPAT	N-acetylornithine aminotransferase (EC 2.6.1.11); N-succinyl-L,L-diaminopimelate aminotransferase (EC 2.6.1.17)	Amino acids	arginine biosynthesis (Arg); lysine biosynthesis (Lys)
	BgpSM0016	Escherichia	coli_D	MBINA281CAD5_02120	AsnA	Aspartate--ammonia ligase (EC 6.3.1.1)	Amino acids	asparagine biosynthesis (Asn)
	BgpSM0016	Escherichia	coli_D	MBINA281CAD5_12155	AsnB1	Asparagine synthetase [glutamine-hydrolyzing] (EC 6.3.5.4)	Amino acids	asparagine biosynthesis (Asn)
	BgpSM0016	Escherichia	coli_D	MBINA281CAD5_06415	AspC	Aspartate aminotransferase (EC 2.6.1.1)	Amino acids	aspartate biosynthesis (Asp)
	BgpSM0016	Escherichia	coli_D	MBINA281CAD5_12560	AspC	Aspartate aminotransferase (EC 2.6.1.1)	Amino acids	aspartate biosynthesis (Asp)
	BgpSM0016	Escherichia	coli_D	MBINA281CAD5_17870	AspC	Aspartate aminotransferase (EC 2.6.1.1)	Amino acids	aspartate biosynthesis (Asp)
	BgpSM0016	Escherichia	coli_D	MBINA281CAD5_05200	AspC; AroJa	Aspartate aminotransferase (EC 2.6.1.1); Biosynthetic Aromatic amino acid aminotransferase alpha (EC 2.6.1.57)	Amino acids	aspartate biosynthesis (Asp); tyrosine biosynthesis (Tyr); phenylalanine biosynthesis (Phe)
	BgpSM0016	Escherichia	coli_D	MBINA281CAD5_05200	AspC; AroJa	Aspartate aminotransferase (EC 2.6.1.1); Biosynthetic Aromatic amino acid aminotransferase alpha (EC 2.6.1.57)	Amino acids	aspartate biosynthesis (Asp); tyrosine biosynthesis (Tyr); phenylalanine biosynthesis (Phe)
	BgpSM0016	Escherichia	coli_D	MBINA281CAD5_05200	AspC; AroJa	Aspartate aminotransferase (EC 2.6.1.1); Biosynthetic Aromatic amino acid aminotransferase alpha (EC 2.6.1.57)	Amino acids	aspartate biosynthesis (Asp); tyrosine biosynthesis (Tyr); phenylalanine biosynthesis (Phe)
	BgpSM0016	Escherichia	coli_D	MBINA281CAD5_00775	AscB	6-phospho-beta-glucosidase (EC 3.2.1.86)	Carbohydrate utilization	beta-glucosides utilization (Bgl)
	BgpSM0016	Escherichia	coli_D	MBINA281CAD5_00785	CelA	PTS system, cellobiose-specific IIA component (EC 2.7.1.69)	Carbohydrate utilization	beta-glucosides utilization (Bgl)
	BgpSM0016	Escherichia	coli_D	MBINA281CAD5_00790	CelC	PTS system, cellobiose-specific IIC component (EC 2.7.1.69)	Carbohydrate utilization	beta-glucosides utilization (Bgl)
	BgpSM0016	Escherichia	coli_D	MBINA281CAD5_00795	CelB1	PTS system, cellobiose-specific IIB component (EC 2.7.1.69)	Carbohydrate utilization	beta-glucosides utilization (Bgl)
	BgpSM0016	Escherichia	coli_D	MBINA281CAD5_05095	AscR	AscBF operon repressor	Carbohydrate utilization	beta-glucosides utilization (Bgl)
	BgpSM0016	Escherichia	coli_D	MBINA281CAD5_05100	AscFb; AscFc	PTS system, arbutin-, cellobiose-, and salicin-specific IIB component; PTS system, arbutin-, cellobiose-, and salicin-specific IIC component	Carbohydrate utilization	beta-glucosides utilization (Bgl)
	BgpSM0016	Escherichia	coli_D	MBINA281CAD5_05105	AscB	6-phospho-beta-glucosidase (EC 3.2.1.86)	Carbohydrate utilization	beta-glucosides utilization (Bgl)
	BgpSM0016	Escherichia	coli_D	MBINA281CAD5_11050	BglA3	Periplasmic beta-glucosidase (EC 3.2.1.21)	Carbohydrate utilization	beta-glucosides utilization (Bgl)
	BgpSM0016	Escherichia	coli_D	MBINA281CAD5_11590	AscB	6-phospho-beta-glucosidase (EC 3.2.1.86)	Carbohydrate utilization	beta-glucosides utilization (Bgl)
	BgpSM0016	Escherichia	coli_D	MBINA281CAD5_18445	7aHSDH	7-alpha-hydroxysteroid dehydrogenase (EC 1.1.1.159)	Other catabolic pathways	bile acid transformation (BA_t)
	BgpSM0016	Escherichia	coli_D	MBINA281CAD5_08050	BioF	8-amino-7-oxononanoate synthase (EC 2.3.1.47)	Vitamins/cofactors	biotin cofactor, de novo synthesis (B7)
	BgpSM0016	Escherichia	coli_D	MBINA281CAD5_14040	YigM	Biotin transporter YigM, drug/metabolite transporter (DMT) superfamily	Vitamins/cofactors	biotin cofactor, de novo synthesis (B7)
	BgpSM0016	Escherichia	coli_D	MBINA281CAD5_16395	BioH	Pimeloyl-[acyl-carrier protein] methyl ester esterase BioH (EC 3.1.1.85)	Vitamins/cofactors	biotin cofactor, de novo synthesis (B7)
	BgpSM0016	Escherichia	coli_D	MBINA281CAD5_18315	BioD	Dethiobiotin synthase BioD (EC 6.3.3.3)	Vitamins/cofactors	biotin cofactor, de novo synthesis (B7)
	BgpSM0016	Escherichia	coli_D	MBINA281CAD5_19670	BioD	Dethiobiotin synthase BioD (EC 6.3.3.3)	Vitamins/cofactors	biotin cofactor, de novo synthesis (B7)
	BgpSM0016	Escherichia	coli_D	MBINA281CAD5_19675	BioC	Malonyl-[acyl-carrier protein] O-methyltransferase (EC 2.1.1.197)	Vitamins/cofactors	biotin cofactor, de novo synthesis (B7)
	BgpSM0016	Escherichia	coli_D	MBINA281CAD5_19680	BioF	8-amino-7-oxononanoate synthase (EC 2.3.1.47)	Vitamins/cofactors	biotin cofactor, de novo synthesis (B7)
	BgpSM0016	Escherichia	coli_D	MBINA281CAD5_19685	BioB	Biotin synthase (EC 2.8.1.6)	Vitamins/cofactors	biotin cofactor, de novo synthesis (B7)
	BgpSM0016	Escherichia	coli_D	MBINA281CAD5_19690	BioA	Adenosylmethionine-8-amino-7-oxononanoate aminotransferase (EC 2.6.1.62)	Vitamins/cofactors	biotin cofactor, de novo synthesis (B7)
	BgpSM0016	Escherichia	coli_D	MBINA281CAD5_23655	BirA	Biotin--protein ligase (EC 6.3.4.9)(EC 6.3.4.10)(EC 6.3.4.11)(EC 6.3.4.15)	Vitamins/cofactors	biotin cofactor, de novo synthesis (B7)
	BgpSM0016	Escherichia	coli_D	MBINA281CAD5_18805	YdiN	Inner membrane transport protein YdiN	Other catabolic pathways	butyrate utilization (But_ut)
	BgpSM0016	Escherichia	coli_D	MBINA281CAD5_18810	YdiM	Inner membrane transport protein YdiM	Other catabolic pathways	butyrate utilization (But_ut)
	BgpSM0016	Escherichia	coli_D	MBINA281CAD5_18830	YdiO	Anaerobic Butyryl-CoA dehydrogenase (EC 1.3.99.2)	Other catabolic pathways	butyrate utilization (But_ut)
	BgpSM0016	Escherichia	coli_D	MBINA281CAD5_18835	YdiP	Uncharacterized transcriptional regulator YdiP, AraC family	Other catabolic pathways	butyrate utilization (But_ut)
	BgpSM0016	Escherichia	coli_D	MBINA281CAD5_18840	YdiQ	Electron transfer flavoprotein, beta subunit YdiQ	Other catabolic pathways	butyrate utilization (But_ut)
	BgpSM0016	Escherichia	coli_D	MBINA281CAD5_18845	YdiR	Electron transfer flavoprotein, alpha subunit YdiR	Other catabolic pathways	butyrate utilization (But_ut)
	BgpSM0016	Escherichia	coli_D	MBINA281CAD5_18850	YdiS	Electron transfer flavoprotein-quinone oxidoreductase YdiS	Other catabolic pathways	butyrate utilization (But_ut)
	BgpSM0016	Escherichia	coli_D	MBINA281CAD5_18855	YdiT	Ferredoxin-like protein YdiT	Other catabolic pathways	butyrate utilization (But_ut)
	BgpSM0016	Escherichia	coli_D	MBINA281CAD5_18860	YdiD	Short-chain-fatty-acid--CoA ligase	Other catabolic pathways	butyrate utilization (But_ut)
	BgpSM0016	Escherichia	coli_D	MBINA281CAD5_23030	YdiS	Electron transfer flavoprotein-quinone oxidoreductase YdiS	Other catabolic pathways	butyrate utilization (But_ut)
	BgpSM0016	Escherichia	coli_D	MBINA281CAD5_23035	YdiT	Ferredoxin-like protein YdiT	Other catabolic pathways	butyrate utilization (But_ut)
	BgpSM0016	Escherichia	coli_D	MBINA281CAD5_20510	ChbB	PTS system, N,N'-diacetylchitobiose-specific IIB component (EC 2.7.1.69)	Carbohydrate utilization	chitobiose utilization (Chb)
	BgpSM0016	Escherichia	coli_D	MBINA281CAD5_20515	ChbC	PTS system, N,N'-diacetylchitobiose-specific IIC component (EC 2.7.1.69)	Carbohydrate utilization	chitobiose utilization (Chb)
	BgpSM0016	Escherichia	coli_D	MBINA281CAD5_20520	ChbA	PTS system, N,N'-diacetylchitobiose-specific IIA component (EC 2.7.1.69)	Carbohydrate utilization	chitobiose utilization (Chb)
	BgpSM0016	Escherichia	coli_D	MBINA281CAD5_20530	ChbF1	N,N'-diacetylchitobiose-specific 6-phospho-beta-glucosidase (EC 3.2.1.86)	Carbohydrate utilization	chitobiose utilization (Chb)
	BgpSM0016	Escherichia	coli_D	MBINA281CAD5_22075	Hex; Hex_old	beta-N-acetylglucosaminidase (EC 3.2.1.52)	Carbohydrate utilization	chitobiose utilization (Chb)
	BgpSM0016	Escherichia	coli_D	MBINA281CAD5_01130	AroC	Chorismate synthase (EC 4.2.3.5)	Amino acids	chorismate biosynthesis (Chor)
	BgpSM0016	Escherichia	coli_D	MBINA281CAD5_03310	AroK3	Shikimate kinase III (EC 2.7.1.71)	Amino acids	chorismate biosynthesis (Chor)
	BgpSM0016	Escherichia	coli_D	MBINA281CAD5_15465	AroG1	2-keto-3-deoxy-D-arabino-heptulosonate-7-phosphate synthase I alpha (EC 2.5.1.54)	Amino acids	chorismate biosynthesis (Chor)
	BgpSM0016	Escherichia	coli_D	MBINA281CAD5_18815	AroE4	Shikimate/quinate 5-dehydrogenase I beta (EC 1.1.1.282)	Amino acids	chorismate biosynthesis (Chor)
	BgpSM0016	Escherichia	coli_D	MBINA281CAD5_18820	AroD1	3-dehydroquinate dehydratase I (EC 4.2.1.10)	Amino acids	chorismate biosynthesis (Chor)
	BgpSM0016	Escherichia	coli_D	MBINA281CAD5_18875	AroG1	2-keto-3-deoxy-D-arabino-heptulosonate-7-phosphate synthase I alpha (EC 2.5.1.54)	Amino acids	chorismate biosynthesis (Chor)
	BgpSM0016	Escherichia	coli_D	MBINA281CAD5_19545	AroK1	Shikimate kinase I (EC 2.7.1.71)	Amino acids	chorismate biosynthesis (Chor)
	BgpSM0016	Escherichia	coli_D	MBINA281CAD5_19550	AroB	3-dehydroquinate synthase (EC 4.2.3.4)	Amino acids	chorismate biosynthesis (Chor)
	BgpSM0016	Escherichia	coli_D	MBINA281CAD5_19790	AroG1	2-keto-3-deoxy-D-arabino-heptulosonate-7-phosphate synthase I alpha (EC 2.5.1.54)	Amino acids	chorismate biosynthesis (Chor)
	BgpSM0016	Escherichia	coli_D	MBINA281CAD5_22730	AroE2	Shikimate 5-dehydrogenase I alpha (EC 1.1.1.25)	Amino acids	chorismate biosynthesis (Chor)
	BgpSM0016	Escherichia	coli_D	MBINA281CAD5_22950	AroA	3-phosphoshikimate 1-carboxyvinyltransferase (EC 2.5.1.19)	Amino acids	chorismate biosynthesis (Chor)
	BgpSM0016	Escherichia	coli_D	MBINA281CAD5_05830	CoaC; CoaB	Phosphopantothenoylcysteine decarboxylase (EC 4.1.1.36); Phosphopantothenoylcysteine synthetase (EC 6.3.2.5)	Vitamins/cofactors	coenzyme A, de novo synthesis (B5)
	BgpSM0016	Escherichia	coli_D	MBINA281CAD5_05855	CoaD	Phosphopantetheine adenylyltransferase (EC 2.7.7.3)	Vitamins/cofactors	coenzyme A, de novo synthesis (B5)
	BgpSM0016	Escherichia	coli_D	MBINA281CAD5_09300	PanE	2-dehydropantoate 2-reductase (EC 1.1.1.169)	Vitamins/cofactors	coenzyme A, de novo synthesis (B5)
	BgpSM0016	Escherichia	coli_D	MBINA281CAD5_16365	PanD	Aspartate 1-decarboxylase (EC 4.1.1.11)	Vitamins/cofactors	coenzyme A, de novo synthesis (B5)
	BgpSM0016	Escherichia	coli_D	MBINA281CAD5_17730	PanF	Pantothenate:Na+ symporter (TC 2.A.21.1.1)	Vitamins/cofactors	coenzyme A, de novo synthesis (B5)
	BgpSM0016	Escherichia	coli_D	MBINA281CAD5_23325	CoaE	Dephospho-CoA kinase (EC 2.7.1.24)	Vitamins/cofactors	coenzyme A, de novo synthesis (B5)
	BgpSM0016	Escherichia	coli_D	MBINA281CAD5_23660	CoaA	Pantothenate kinase (EC 2.7.1.33)	Vitamins/cofactors	coenzyme A, de novo synthesis (B5)
	BgpSM0016	Escherichia	coli_D	MBINA281CAD5_23775	PanB	3-methyl-2-oxobutanoate hydroxymethyltransferase (EC 2.1.2.11)	Vitamins/cofactors	coenzyme A, de novo synthesis (B5)
	BgpSM0016	Escherichia	coli_D	MBINA281CAD5_04780	CysE	Serine acetyltransferase (EC 2.3.1.30)	Amino acids	cysteine biosynthesis (Cys)
	BgpSM0016	Escherichia	coli_D	MBINA281CAD5_05975	CysE	Serine acetyltransferase (EC 2.3.1.30)	Amino acids	cysteine biosynthesis (Cys)
	BgpSM0016	Escherichia	coli_D	MBINA281CAD5_10370	CysKB	Cysteine synthase B (EC 2.5.1.47)	Amino acids	cysteine biosynthesis (Cys)
	BgpSM0016	Escherichia	coli_D	MBINA281CAD5_10400	CysK	Cysteine synthase (EC 2.5.1.47)	Amino acids	cysteine biosynthesis (Cys)
	BgpSM0016	Escherichia	coli_D	MBINA281CAD5_00600	ADH	Alcohol dehydrogenase (EC 1.1.1.1)	Fermentation products	ethanol production
	BgpSM0016	Escherichia	coli_D	MBINA281CAD5_01600	ADH	Alcohol dehydrogenase (EC 1.1.1.1)	Fermentation products	ethanol production
	BgpSM0016	Escherichia	coli_D	MBINA281CAD5_02460	AADH; ADH	Acetaldehyde dehydrogenase (EC 1.2.1.10); Alcohol dehydrogenase (EC 1.1.1.1)	Fermentation products	ethanol production
	BgpSM0016	Escherichia	coli_D	MBINA281CAD5_12230	ADH	Alcohol dehydrogenase (EC 1.1.1.1)	Fermentation products	ethanol production
	BgpSM0016	Escherichia	coli_D	MBINA281CAD5_17710	ADH	Alcohol dehydrogenase (EC 1.1.1.1)	Fermentation products	ethanol production
	BgpSM0016	Escherichia	coli_D	MBINA281CAD5_18125	ADH	Alcohol dehydrogenase (EC 1.1.1.1)	Fermentation products	ethanol production
	BgpSM0016	Escherichia	coli_D	MBINA281CAD5_24535	ADH	Alcohol dehydrogenase (EC 1.1.1.1)	Fermentation products	ethanol production
	BgpSM0016	Escherichia	coli_D	MBINA281CAD5_01730	AADH2; BclB	Acetaldehyde dehydrogenase, acetylating, (EC 1.2.1.10) in gene cluster for degradation of phenols, cresols, catechol	Fermentation products; Other catabolic pathways	ethanol production; bile acid transformation (BA_t)
	BgpSM0016	Escherichia	coli_D	MBINA281CAD5_01730	AADH2; BclB	Acetaldehyde dehydrogenase, acetylating, (EC 1.2.1.10) in gene cluster for degradation of phenols, cresols, catechol	Fermentation products; Other catabolic pathways	ethanol production; bile acid transformation (BA_t)
	BgpSM0016	Escherichia	coli_D	MBINA281CAD5_13640	EutJ	Ethanolamine utilization protein EutJ	Other catabolic pathways	ethanolamine utilization (EA_ut)
	BgpSM0016	Escherichia	coli_D	MBINA281CAD5_13650	EutN	Ethanolamine utilization polyhedral-body-like protein EutN	Other catabolic pathways	ethanolamine utilization (EA_ut)
	BgpSM0016	Escherichia	coli_D	MBINA281CAD5_15710	EutK	Ethanolamine utilization polyhedral-body-like protein EutK	Other catabolic pathways	ethanolamine utilization (EA_ut)
	BgpSM0016	Escherichia	coli_D	MBINA281CAD5_15715	EutL	Ethanolamine utilization polyhedral-body-like protein EutL	Other catabolic pathways	ethanolamine utilization (EA_ut)
	BgpSM0016	Escherichia	coli_D	MBINA281CAD5_15720	EutC	Ethanolamine ammonia-lyase light chain (EC 4.3.1.7)	Other catabolic pathways	ethanolamine utilization (EA_ut)
	BgpSM0016	Escherichia	coli_D	MBINA281CAD5_15725	EutB	Ethanolamine ammonia-lyase heavy chain (EC 4.3.1.7)	Other catabolic pathways	ethanolamine utilization (EA_ut)
	BgpSM0016	Escherichia	coli_D	MBINA281CAD5_15730	EutA	Ethanolamine utilization protein EutA	Other catabolic pathways	ethanolamine utilization (EA_ut)
	BgpSM0016	Escherichia	coli_D	MBINA281CAD5_15735	EutH	Ethanolamine permease	Other catabolic pathways	ethanolamine utilization (EA_ut)
	BgpSM0016	Escherichia	coli_D	MBINA281CAD5_15740	EutG	Ethanolamine utilization protein EutG	Other catabolic pathways	ethanolamine utilization (EA_ut)
	BgpSM0016	Escherichia	coli_D	MBINA281CAD5_15745	EutJ	Ethanolamine utilization protein EutJ	Other catabolic pathways	ethanolamine utilization (EA_ut)
	BgpSM0016	Escherichia	coli_D	MBINA281CAD5_15750	EutE	Acetaldehyde dehydrogenase, ethanolamine utilization cluster (EC 1.2.1.10)	Other catabolic pathways	ethanolamine utilization (EA_ut)
	BgpSM0016	Escherichia	coli_D	MBINA281CAD5_15755	EutN	Ethanolamine utilization polyhedral-body-like protein EutN	Other catabolic pathways	ethanolamine utilization (EA_ut)
	BgpSM0016	Escherichia	coli_D	MBINA281CAD5_15760	EutM	Ethanolamine utilization polyhedral-body-like protein EutM	Other catabolic pathways	ethanolamine utilization (EA_ut)
	BgpSM0016	Escherichia	coli_D	MBINA281CAD5_15765	EutD	Phosphate acetyltransferase (EC 2.3.1.8), ethanolamine utilization-specific	Other catabolic pathways	ethanolamine utilization (EA_ut)
	BgpSM0016	Escherichia	coli_D	MBINA281CAD5_15775	EutQ	Ethanolamine utilization protein EutQ	Other catabolic pathways	ethanolamine utilization (EA_ut)
	BgpSM0016	Escherichia	coli_D	MBINA281CAD5_15780	EutP	Ethanolamine utilization protein EutP	Other catabolic pathways	ethanolamine utilization (EA_ut)
	BgpSM0016	Escherichia	coli_D	MBINA281CAD5_15785	EutS	Ethanolamine utilization polyhedral-body-like protein EutS	Other catabolic pathways	ethanolamine utilization (EA_ut)
	BgpSM0016	Escherichia	coli_D	MBINA281CAD5_09240	RibDr; RibDd	5-amino-6-(5-phosphoribosylamino)uracil reductase (EC 1.1.1.193); Diaminohydroxyphosphoribosylaminopyrimidine deaminase (EC 3.5.4.26)	Vitamins/cofactors	FMN/FAD cofactors, de novo synthesis (B2)
	BgpSM0016	Escherichia	coli_D	MBINA281CAD5_09245	RibH	6,7-dimethyl-8-ribityllumazine synthase (EC 2.5.1.78)	Vitamins/cofactors	FMN/FAD cofactors, de novo synthesis (B2)
	BgpSM0016	Escherichia	coli_D	MBINA281CAD5_10600	RibB	3,4-dihydroxy-2-butanone 4-phosphate synthase (EC 4.1.99.12)	Vitamins/cofactors	FMN/FAD cofactors, de novo synthesis (B2)
	BgpSM0016	Escherichia	coli_D	MBINA281CAD5_14390	RibF	Riboflavin kinase (EC 2.7.1.26)	Vitamins/cofactors	FMN/FAD cofactors, de novo synthesis (B2)
	BgpSM0016	Escherichia	coli_D	MBINA281CAD5_14965	RibA	GTP cyclohydrolase II (EC 3.5.4.25)	Vitamins/cofactors	FMN/FAD cofactors, de novo synthesis (B2)
	BgpSM0016	Escherichia	coli_D	MBINA281CAD5_18665	RibE	Riboflavin synthase eubacterial/eukaryotic (EC 2.5.1.9)	Vitamins/cofactors	FMN/FAD cofactors, de novo synthesis (B2)
	BgpSM0016	Escherichia	coli_D	MBINA281CAD5_01060	FolC	Dihydrofolate synthase (EC 6.3.2.12)	Vitamins/cofactors	folate cofactors, de novo synthesis (B9)
	BgpSM0016	Escherichia	coli_D	MBINA281CAD5_07260	FolP	Dihydropteroate synthase (EC 2.5.1.15)	Vitamins/cofactors	folate cofactors, de novo synthesis (B9)
	BgpSM0016	Escherichia	coli_D	MBINA281CAD5_09030	FolQ2	Dihydroneopterin triphosphate pyrophosphohydrolase type 2	Vitamins/cofactors	folate cofactors, de novo synthesis (B9)
	BgpSM0016	Escherichia	coli_D	MBINA281CAD5_10525	FolB	Dihydroneopterin aldolase (EC 4.1.2.25)	Vitamins/cofactors	folate cofactors, de novo synthesis (B9)
	BgpSM0016	Escherichia	coli_D	MBINA281CAD5_12750	PabB	Para-aminobenzoate synthase, amidotransferase component (EC 2.6.1.85)	Vitamins/cofactors	folate cofactors, de novo synthesis (B9)
	BgpSM0016	Escherichia	coli_D	MBINA281CAD5_17365	FolP	Dihydropteroate synthase (EC 2.5.1.15)	Vitamins/cofactors	folate cofactors, de novo synthesis (B9)
	BgpSM0016	Escherichia	coli_D	MBINA281CAD5_18380	FolM	FolM Alternative dihydrofolate reductase 1	Vitamins/cofactors	folate cofactors, de novo synthesis (B9)
	BgpSM0016	Escherichia	coli_D	MBINA281CAD5_20150	PabA	Para-aminobenzoate synthase, aminase component (EC 2.6.1.85)	Vitamins/cofactors	folate cofactors, de novo synthesis (B9)
	BgpSM0016	Escherichia	coli_D	MBINA281CAD5_22020	PabC	Aminodeoxychorismate lyase (EC 4.1.3.38)	Vitamins/cofactors	folate cofactors, de novo synthesis (B9)
	BgpSM0016	Escherichia	coli_D	MBINA281CAD5_23055	FolA	Dihydrofolate reductase (EC 1.5.1.3)	Vitamins/cofactors	folate cofactors, de novo synthesis (B9)
	BgpSM0016	Escherichia	coli_D	MBINA281CAD5_23740	FolK	2-amino-4-hydroxy-6-hydroxymethyldihydropteridine pyrophosphokinase (EC 2.7.6.3)	Vitamins/cofactors	folate cofactors, de novo synthesis (B9)
	BgpSM0016	Escherichia	coli_D	MBINA281CAD5_24230	FolE1; GCYHI1	GTP cyclohydrolase I (EC 3.5.4.16) type 1	Vitamins/cofactors	folate cofactors, de novo synthesis (B9)
	BgpSM0016	Escherichia	coli_D	MBINA281CAD5_01740	PflB	Pyruvate formate-lyase activating enzyme (EC 1.97.1.4)	Fermentation products	formate production
	BgpSM0016	Escherichia	coli_D	MBINA281CAD5_02685	FocA2	Formate efflux transporter (TC 2.A.44 family)	Fermentation products	formate production
	BgpSM0016	Escherichia	coli_D	MBINA281CAD5_03030	PflB	Pyruvate formate-lyase activating enzyme (EC 1.97.1.4)	Fermentation products	formate production
	BgpSM0016	Escherichia	coli_D	MBINA281CAD5_03035	PflA	Pyruvate formate-lyase (EC 2.3.1.54)	Fermentation products	formate production
	BgpSM0016	Escherichia	coli_D	MBINA281CAD5_03160	PflA	Pyruvate formate-lyase (EC 2.3.1.54)	Fermentation products	formate production
	BgpSM0016	Escherichia	coli_D	MBINA281CAD5_03165	FocA2	Formate efflux transporter (TC 2.A.44 family)	Fermentation products	formate production
	BgpSM0016	Escherichia	coli_D	MBINA281CAD5_06750	PflA	Pyruvate formate-lyase (EC 2.3.1.54)	Fermentation products	formate production
	BgpSM0016	Escherichia	coli_D	MBINA281CAD5_19970	PflB	Pyruvate formate-lyase activating enzyme (EC 1.97.1.4)	Fermentation products	formate production
	BgpSM0016	Escherichia	coli_D	MBINA281CAD5_19975	PflA	Pyruvate formate-lyase (EC 2.3.1.54)	Fermentation products	formate production
	BgpSM0016	Escherichia	coli_D	MBINA281CAD5_03045	FruAc	PTS system, fructose-specific IIC component (EC 2.7.1.69)	Carbohydrate utilization	fructose utilization (Fru)
	BgpSM0016	Escherichia	coli_D	MBINA281CAD5_13300	FruAa	PTS system, fructose-specific IIA component (EC 2.7.1.69)	Carbohydrate utilization	fructose utilization (Fru)
	BgpSM0016	Escherichia	coli_D	MBINA281CAD5_13305	FruAb; FruAc	PTS system, fructose-specific IIB component (EC 2.7.1.69); PTS system, fructose-specific IIC component (EC 2.7.1.69)	Carbohydrate utilization	fructose utilization (Fru)
	BgpSM0016	Escherichia	coli_D	MBINA281CAD5_24150	FruAa	PTS system, fructose-specific IIA component (EC 2.7.1.69)	Carbohydrate utilization	fructose utilization (Fru)
	BgpSM0016	Escherichia	coli_D	MBINA281CAD5_24160	FruAb; FruAc	PTS system, fructose-specific IIB component (EC 2.7.1.69); PTS system, fructose-specific IIC component (EC 2.7.1.69)	Carbohydrate utilization	fructose utilization (Fru)
	BgpSM0016	Escherichia	coli_D	MBINA281CAD5_11265	Frk_ScrK; ScrK	Fructokinase (EC 2.7.1.4)	Carbohydrate utilization	fructose utilization (Fru); sucrose utilization (Scr); mannitol utilization (Mtl)	fructooligosaccharides utilization (FOS)
	BgpSM0016	Escherichia	coli_D	MBINA281CAD5_11265	Frk_ScrK; ScrK	Fructokinase (EC 2.7.1.4)	Carbohydrate utilization	fructose utilization (Fru); sucrose utilization (Scr); mannitol utilization (Mtl)	fructooligosaccharides utilization (FOS)
	BgpSM0016	Escherichia	coli_D	MBINA281CAD5_11265	Frk_ScrK; ScrK	Fructokinase (EC 2.7.1.4)	Carbohydrate utilization	fructose utilization (Fru); sucrose utilization (Scr); mannitol utilization (Mtl)	fructooligosaccharides utilization (FOS)
	BgpSM0016	Escherichia	coli_D	MBINA281CAD5_24950	Frk_ScrK; ScrK	Fructokinase (EC 2.7.1.4)	Carbohydrate utilization	fructose utilization (Fru); sucrose utilization (Scr); mannitol utilization (Mtl)	fructooligosaccharides utilization (FOS)
	BgpSM0016	Escherichia	coli_D	MBINA281CAD5_24950	Frk_ScrK; ScrK	Fructokinase (EC 2.7.1.4)	Carbohydrate utilization	fructose utilization (Fru); sucrose utilization (Scr); mannitol utilization (Mtl)	fructooligosaccharides utilization (FOS)
	BgpSM0016	Escherichia	coli_D	MBINA281CAD5_24950	Frk_ScrK; ScrK	Fructokinase (EC 2.7.1.4)	Carbohydrate utilization	fructose utilization (Fru); sucrose utilization (Scr); mannitol utilization (Mtl)	fructooligosaccharides utilization (FOS)
	BgpSM0016	Escherichia	coli_D	MBINA281CAD5_05220	FucA	L-fuculose phosphate aldolase (EC 4.1.2.17)	Carbohydrate utilization	fucose utilization (Fuc)	fucosides utilization (Fcs)
	BgpSM0016	Escherichia	coli_D	MBINA281CAD5_06050	FucI	L-fucose isomerase (EC 5.3.1.25)	Carbohydrate utilization	fucose utilization (Fuc)	fucosides utilization (Fcs)
	BgpSM0016	Escherichia	coli_D	MBINA281CAD5_06055	FucK	L-fuculokinase (EC 2.7.1.51)	Carbohydrate utilization	fucose utilization (Fuc)	fucosides utilization (Fcs)
	BgpSM0016	Escherichia	coli_D	MBINA281CAD5_12940	FucA	L-fuculose phosphate aldolase (EC 4.1.2.17)	Carbohydrate utilization	fucose utilization (Fuc)	fucosides utilization (Fcs)
	BgpSM0016	Escherichia	coli_D	MBINA281CAD5_20635	FucK2	L-fuculokinase (EC 2.7.1.51), predicted	Carbohydrate utilization	fucose utilization (Fuc)	fucosides utilization (Fcs)
	BgpSM0016	Escherichia	coli_D	MBINA281CAD5_06060	FucU	L-fucose mutarotase (EC 5.1.3.29)	Carbohydrate utilization	fucose utilization (Fuc)
	BgpSM0016	Escherichia	coli_D	MBINA281CAD5_12935	FucO	Lactaldehyde reductase (EC 1.1.1.77)	Carbohydrate utilization	fucose utilization (Fuc)
	BgpSM0016	Escherichia	coli_D	MBINA281CAD5_20620	FucZ	Fucose ABC transport system, ATP-binding protein, predicted	Carbohydrate utilization	fucose utilization (Fuc)
	BgpSM0016	Escherichia	coli_D	MBINA281CAD5_20625	FucY	Fucose ABC transport system, permease protein, predicted	Carbohydrate utilization	fucose utilization (Fuc)
	BgpSM0016	Escherichia	coli_D	MBINA281CAD5_20630	FucX	Fucose ABC transport system, substrate-binding protein, predicted	Carbohydrate utilization	fucose utilization (Fuc)
	BgpSM0016	Escherichia	coli_D	MBINA281CAD5_13630	RhaW; RhaW1	Lactaldehyde dehydrogenase involved in fucose or rhamnose utilization (EC 1.2.1.22)	Carbohydrate utilization	fucose utilization (Fuc); rhamnose utilization (Rha)
	BgpSM0016	Escherichia	coli_D	MBINA281CAD5_13630	RhaW; RhaW1	Lactaldehyde dehydrogenase involved in fucose or rhamnose utilization (EC 1.2.1.22)	Carbohydrate utilization	fucose utilization (Fuc); rhamnose utilization (Rha)
	BgpSM0016	Escherichia	coli_D	MBINA281CAD5_05275	GatPc	PTS system, galactitol-specific IIC component (EC 2.7.1.69)	Carbohydrate utilization	galactitol utilization (Gtl)
	BgpSM0016	Escherichia	coli_D	MBINA281CAD5_10840	GatR	Galactitol utilization operon repressor	Carbohydrate utilization	galactitol utilization (Gtl)
	BgpSM0016	Escherichia	coli_D	MBINA281CAD5_10845	GatD	Galactitol-1-phosphate 5-dehydrogenase (EC 1.1.1.251)	Carbohydrate utilization	galactitol utilization (Gtl)
	BgpSM0016	Escherichia	coli_D	MBINA281CAD5_10850	GatPc	PTS system, galactitol-specific IIC component (EC 2.7.1.69)	Carbohydrate utilization	galactitol utilization (Gtl)
	BgpSM0016	Escherichia	coli_D	MBINA281CAD5_10855	GatPb	PTS system, galactitol-specific IIB component (EC 2.7.1.69)	Carbohydrate utilization	galactitol utilization (Gtl)
	BgpSM0016	Escherichia	coli_D	MBINA281CAD5_10860	GatPa	PTS system, galactitol-specific IIA component (EC 2.7.1.69)	Carbohydrate utilization	galactitol utilization (Gtl)
	BgpSM0016	Escherichia	coli_D	MBINA281CAD5_10865	GatZ; LacC1	Tagatose-6-phosphate kinase GatZ (EC 2.7.1.144)	Carbohydrate utilization	galactitol utilization (Gtl); galactose utilization (Gal); lactose utilization (Lac)	tagatose utilization (Tag)
	BgpSM0016	Escherichia	coli_D	MBINA281CAD5_10865	GatZ; LacC1	Tagatose-6-phosphate kinase GatZ (EC 2.7.1.144)	Carbohydrate utilization	galactitol utilization (Gtl); galactose utilization (Gal); lactose utilization (Lac)	tagatose utilization (Tag)
	BgpSM0016	Escherichia	coli_D	MBINA281CAD5_10865	GatZ; LacC1	Tagatose-6-phosphate kinase GatZ (EC 2.7.1.144)	Carbohydrate utilization	galactitol utilization (Gtl); galactose utilization (Gal); lactose utilization (Lac)	tagatose utilization (Tag)
	BgpSM0016	Escherichia	coli_D	MBINA281CAD5_10870	GatZ; LacC1	Tagatose-6-phosphate kinase GatZ (EC 2.7.1.144)	Carbohydrate utilization	galactitol utilization (Gtl); galactose utilization (Gal); lactose utilization (Lac)	tagatose utilization (Tag)
	BgpSM0016	Escherichia	coli_D	MBINA281CAD5_10870	GatZ; LacC1	Tagatose-6-phosphate kinase GatZ (EC 2.7.1.144)	Carbohydrate utilization	galactitol utilization (Gtl); galactose utilization (Gal); lactose utilization (Lac)	tagatose utilization (Tag)
	BgpSM0016	Escherichia	coli_D	MBINA281CAD5_10870	GatZ; LacC1	Tagatose-6-phosphate kinase GatZ (EC 2.7.1.144)	Carbohydrate utilization	galactitol utilization (Gtl); galactose utilization (Gal); lactose utilization (Lac)	tagatose utilization (Tag)
	BgpSM0016	Escherichia	coli_D	MBINA281CAD5_07635	GalN_b	PTS system, galactosamine-specific IIB component (EC 2.7.1.69)	Carbohydrate utilization	galactosamine utilization (GalN)
	BgpSM0016	Escherichia	coli_D	MBINA281CAD5_07670	GalN_b	PTS system, galactosamine-specific IIB component (EC 2.7.1.69)	Carbohydrate utilization	galactosamine utilization (GalN)
	BgpSM0016	Escherichia	coli_D	MBINA281CAD5_07395	GalR2	Galactose operon repressor, GalR-LacI family of transcriptional regulators	Carbohydrate utilization	galactose utilization (Gal)
	BgpSM0016	Escherichia	coli_D	MBINA281CAD5_11400	GalP	Galactose-proton symporter	Carbohydrate utilization	galactose utilization (Gal)
	BgpSM0016	Escherichia	coli_D	MBINA281CAD5_18190	Pgm	Phosphoglucomutase (EC 5.4.2.2)	Carbohydrate utilization	galactose utilization (Gal)
	BgpSM0016	Escherichia	coli_D	MBINA281CAD5_24240	GalR2	Galactose operon repressor, GalR-LacI family of transcriptional regulators	Carbohydrate utilization	galactose utilization (Gal)
	BgpSM0016	Escherichia	coli_D	MBINA281CAD5_24245	MglB	Galactose/methyl galactoside ABC transport system, D-galactose-binding periplasmic protein MglB (TC 3.A.1.2.3)	Carbohydrate utilization	galactose utilization (Gal)
	BgpSM0016	Escherichia	coli_D	MBINA281CAD5_24250	MglA	Galactose/methyl galactoside ABC transport system, ATP-binding protein MglA (EC 3.6.3.17)	Carbohydrate utilization	galactose utilization (Gal)
	BgpSM0016	Escherichia	coli_D	MBINA281CAD5_24255	MglC	Galactose/methyl galactoside ABC transport system, permease protein MglC (TC 3.A.1.2.3)	Carbohydrate utilization	galactose utilization (Gal)
	BgpSM0016	Escherichia	coli_D	MBINA281CAD5_13830	GalE	UDP-glucose 4-epimerase (EC 5.1.3.2)	Carbohydrate utilization	galactose utilization (Gal); lactose utilization (Lac)
	BgpSM0016	Escherichia	coli_D	MBINA281CAD5_13830	GalE	UDP-glucose 4-epimerase (EC 5.1.3.2)	Carbohydrate utilization	galactose utilization (Gal); lactose utilization (Lac)
	BgpSM0016	Escherichia	coli_D	MBINA281CAD5_19765	GalE	UDP-glucose 4-epimerase (EC 5.1.3.2)	Carbohydrate utilization	galactose utilization (Gal); lactose utilization (Lac)
	BgpSM0016	Escherichia	coli_D	MBINA281CAD5_19765	GalE	UDP-glucose 4-epimerase (EC 5.1.3.2)	Carbohydrate utilization	galactose utilization (Gal); lactose utilization (Lac)
	BgpSM0016	Escherichia	coli_D	MBINA281CAD5_19770	GalT	Galactose-1-phosphate uridylyltransferase (EC 2.7.7.10)	Carbohydrate utilization	galactose utilization (Gal); lactose utilization (Lac)
	BgpSM0016	Escherichia	coli_D	MBINA281CAD5_19770	GalT	Galactose-1-phosphate uridylyltransferase (EC 2.7.7.10)	Carbohydrate utilization	galactose utilization (Gal); lactose utilization (Lac)
	BgpSM0016	Escherichia	coli_D	MBINA281CAD5_19775	GalK	Galactokinase (EC 2.7.1.6)	Carbohydrate utilization	galactose utilization (Gal); lactose utilization (Lac)
	BgpSM0016	Escherichia	coli_D	MBINA281CAD5_19775	GalK	Galactokinase (EC 2.7.1.6)	Carbohydrate utilization	galactose utilization (Gal); lactose utilization (Lac)
	BgpSM0016	Escherichia	coli_D	MBINA281CAD5_24500	GalE	UDP-glucose 4-epimerase (EC 5.1.3.2)	Carbohydrate utilization	galactose utilization (Gal); lactose utilization (Lac)
	BgpSM0016	Escherichia	coli_D	MBINA281CAD5_24500	GalE	UDP-glucose 4-epimerase (EC 5.1.3.2)	Carbohydrate utilization	galactose utilization (Gal); lactose utilization (Lac)
	BgpSM0016	Escherichia	coli_D	MBINA281CAD5_19780	GalM	Aldose 1-epimerase (EC 5.1.3.3)	Carbohydrate utilization	galactose utilization (Gal); lactose utilization (Lac); maltose utilization (Mal); maltooligosaccharides utilization (MOS)
	BgpSM0016	Escherichia	coli_D	MBINA281CAD5_19780	GalM	Aldose 1-epimerase (EC 5.1.3.3)	Carbohydrate utilization	galactose utilization (Gal); lactose utilization (Lac); maltose utilization (Mal); maltooligosaccharides utilization (MOS)
	BgpSM0016	Escherichia	coli_D	MBINA281CAD5_19780	GalM	Aldose 1-epimerase (EC 5.1.3.3)	Carbohydrate utilization	galactose utilization (Gal); lactose utilization (Lac); maltose utilization (Mal); maltooligosaccharides utilization (MOS)
	BgpSM0016	Escherichia	coli_D	MBINA281CAD5_19780	GalM	Aldose 1-epimerase (EC 5.1.3.3)	Carbohydrate utilization	galactose utilization (Gal); lactose utilization (Lac); maltose utilization (Mal); maltooligosaccharides utilization (MOS)
	BgpSM0016	Escherichia	coli_D	MBINA281CAD5_00595	GntK	Gluconokinase (EC 2.7.1.12)	Carbohydrate utilization	gluconate utilization (Gnt)
	BgpSM0016	Escherichia	coli_D	MBINA281CAD5_05235	GntP2	Gluconate permease, Bsu4004 homolog	Carbohydrate utilization	gluconate utilization (Gnt)
	BgpSM0016	Escherichia	coli_D	MBINA281CAD5_12430	GntU	Low-affinity gluconate/H+ symporter GntU	Carbohydrate utilization	gluconate utilization (Gnt)
	BgpSM0016	Escherichia	coli_D	MBINA281CAD5_12435	GntK	Gluconokinase (EC 2.7.1.12)	Carbohydrate utilization	gluconate utilization (Gnt)
	BgpSM0016	Escherichia	coli_D	MBINA281CAD5_12440	GntR1	Gluconate utilization system Gnt-I transcriptional repressor	Carbohydrate utilization	gluconate utilization (Gnt)
	BgpSM0016	Escherichia	coli_D	MBINA281CAD5_16410	GntT	High-affinity gluconate transporter GntT	Carbohydrate utilization	gluconate utilization (Gnt)
	BgpSM0016	Escherichia	coli_D	MBINA281CAD5_24505	Gnd	6-phosphogluconate dehydrogenase, decarboxylating (EC 1.1.1.44)	Carbohydrate utilization	gluconate utilization (Gnt)
	BgpSM0016	Escherichia	coli_D	MBINA281CAD5_10385	PtsGa	PTS system, glucose-specific IIA component (EC 2.7.1.69)	Carbohydrate utilization	glucose utilization (Glc)
	BgpSM0016	Escherichia	coli_D	MBINA281CAD5_11135	GlcK	Glucokinase (EC 2.7.1.2)	Carbohydrate utilization	glucose utilization (Glc)
	BgpSM0016	Escherichia	coli_D	MBINA281CAD5_22045	PtsGb; PtsGc	PTS system, glucose-specific IIB component (EC 2.7.1.69); PTS system, glucose-specific IIC component (EC 2.7.1.69)	Carbohydrate utilization	glucose utilization (Glc)
	BgpSM0016	Escherichia	coli_D	MBINA281CAD5_15390	GlvB; GlvC	PTS system, maltose and glucose-specific IIB component (EC 2.7.1.69); PTS system, maltose and glucose-specific IIC component (EC 2.7.1.69)	Carbohydrate utilization	glucose utilization (Glc); maltose utilization (Mal); maltooligosaccharides utilization (MOS)
	BgpSM0016	Escherichia	coli_D	MBINA281CAD5_15390	GlvB; GlvC	PTS system, maltose and glucose-specific IIB component (EC 2.7.1.69); PTS system, maltose and glucose-specific IIC component (EC 2.7.1.69)	Carbohydrate utilization	glucose utilization (Glc); maltose utilization (Mal); maltooligosaccharides utilization (MOS)
	BgpSM0016	Escherichia	coli_D	MBINA281CAD5_15390	GlvB; GlvC	PTS system, maltose and glucose-specific IIB component (EC 2.7.1.69); PTS system, maltose and glucose-specific IIC component (EC 2.7.1.69)	Carbohydrate utilization	glucose utilization (Glc); maltose utilization (Mal); maltooligosaccharides utilization (MOS)
	BgpSM0016	Escherichia	coli_D	MBINA281CAD5_18455	GlvB; GlvC	PTS system, maltose and glucose-specific IIB component (EC 2.7.1.69); PTS system, maltose and glucose-specific IIC component (EC 2.7.1.69)	Carbohydrate utilization	glucose utilization (Glc); maltose utilization (Mal); maltooligosaccharides utilization (MOS)
	BgpSM0016	Escherichia	coli_D	MBINA281CAD5_18455	GlvB; GlvC	PTS system, maltose and glucose-specific IIB component (EC 2.7.1.69); PTS system, maltose and glucose-specific IIC component (EC 2.7.1.69)	Carbohydrate utilization	glucose utilization (Glc); maltose utilization (Mal); maltooligosaccharides utilization (MOS)
	BgpSM0016	Escherichia	coli_D	MBINA281CAD5_18455	GlvB; GlvC	PTS system, maltose and glucose-specific IIB component (EC 2.7.1.69); PTS system, maltose and glucose-specific IIC component (EC 2.7.1.69)	Carbohydrate utilization	glucose utilization (Glc); maltose utilization (Mal); maltooligosaccharides utilization (MOS)
	BgpSM0016	Escherichia	coli_D	MBINA281CAD5_00580	GntP	Fructuronate transporter GntP	Carbohydrate utilization	glucuronate utilization (GlcA); galacturonate utilization (GalA)
	BgpSM0016	Escherichia	coli_D	MBINA281CAD5_00580	GntP	Fructuronate transporter GntP	Carbohydrate utilization	glucuronate utilization (GlcA); galacturonate utilization (GalA)
	BgpSM0016	Escherichia	coli_D	MBINA281CAD5_05370	GntP	Fructuronate transporter GntP	Carbohydrate utilization	glucuronate utilization (GlcA); galacturonate utilization (GalA)
	BgpSM0016	Escherichia	coli_D	MBINA281CAD5_05370	GntP	Fructuronate transporter GntP	Carbohydrate utilization	glucuronate utilization (GlcA); galacturonate utilization (GalA)
	BgpSM0016	Escherichia	coli_D	MBINA281CAD5_06555	ExuT	Hexuronate transporter	Carbohydrate utilization	glucuronate utilization (GlcA); galacturonate utilization (GalA)
	BgpSM0016	Escherichia	coli_D	MBINA281CAD5_06555	ExuT	Hexuronate transporter	Carbohydrate utilization	glucuronate utilization (GlcA); galacturonate utilization (GalA)
	BgpSM0016	Escherichia	coli_D	MBINA281CAD5_06560	ExuR	Hexuronate utilization transcriptional regulator, GntR family	Carbohydrate utilization	glucuronate utilization (GlcA); galacturonate utilization (GalA)
	BgpSM0016	Escherichia	coli_D	MBINA281CAD5_06560	ExuR	Hexuronate utilization transcriptional regulator, GntR family	Carbohydrate utilization	glucuronate utilization (GlcA); galacturonate utilization (GalA)
	BgpSM0016	Escherichia	coli_D	MBINA281CAD5_14280	ExuT	Hexuronate transporter	Carbohydrate utilization	glucuronate utilization (GlcA); galacturonate utilization (GalA)
	BgpSM0016	Escherichia	coli_D	MBINA281CAD5_14280	ExuT	Hexuronate transporter	Carbohydrate utilization	glucuronate utilization (GlcA); galacturonate utilization (GalA)
	BgpSM0016	Escherichia	coli_D	MBINA281CAD5_14705	UxuR	Uxu operon transcriptional regulator	Carbohydrate utilization	glucuronate utilization (GlcA); galacturonate utilization (GalA)
	BgpSM0016	Escherichia	coli_D	MBINA281CAD5_14705	UxuR	Uxu operon transcriptional regulator	Carbohydrate utilization	glucuronate utilization (GlcA); galacturonate utilization (GalA)
	BgpSM0016	Escherichia	coli_D	MBINA281CAD5_19995	ExuT	Hexuronate transporter	Carbohydrate utilization	glucuronate utilization (GlcA); galacturonate utilization (GalA)
	BgpSM0016	Escherichia	coli_D	MBINA281CAD5_19995	ExuT	Hexuronate transporter	Carbohydrate utilization	glucuronate utilization (GlcA); galacturonate utilization (GalA)
	BgpSM0016	Escherichia	coli_D	MBINA281CAD5_00715	UxaB	Altronate oxidoreductase (EC 1.1.1.58)	Carbohydrate utilization	glucuronate utilization (GlcA); galacturonate utilization (GalA); glucuronides utilization (GlcAs)	oligogalacturonate utilization (GalAs)
	BgpSM0016	Escherichia	coli_D	MBINA281CAD5_00715	UxaB	Altronate oxidoreductase (EC 1.1.1.58)	Carbohydrate utilization	glucuronate utilization (GlcA); galacturonate utilization (GalA); glucuronides utilization (GlcAs)	oligogalacturonate utilization (GalAs)
	BgpSM0016	Escherichia	coli_D	MBINA281CAD5_00715	UxaB	Altronate oxidoreductase (EC 1.1.1.58)	Carbohydrate utilization	glucuronate utilization (GlcA); galacturonate utilization (GalA); glucuronides utilization (GlcAs)	oligogalacturonate utilization (GalAs)
	BgpSM0016	Escherichia	coli_D	MBINA281CAD5_00850	UxuB	D-mannonate oxidoreductase (EC 1.1.1.57)	Carbohydrate utilization	glucuronate utilization (GlcA); galacturonate utilization (GalA); glucuronides utilization (GlcAs)	oligogalacturonate utilization (GalAs)
	BgpSM0016	Escherichia	coli_D	MBINA281CAD5_00850	UxuB	D-mannonate oxidoreductase (EC 1.1.1.57)	Carbohydrate utilization	glucuronate utilization (GlcA); galacturonate utilization (GalA); glucuronides utilization (GlcAs)	oligogalacturonate utilization (GalAs)
	BgpSM0016	Escherichia	coli_D	MBINA281CAD5_00850	UxuB	D-mannonate oxidoreductase (EC 1.1.1.57)	Carbohydrate utilization	glucuronate utilization (GlcA); galacturonate utilization (GalA); glucuronides utilization (GlcAs)	oligogalacturonate utilization (GalAs)
	BgpSM0016	Escherichia	coli_D	MBINA281CAD5_05375	UxuA	Mannonate dehydratase (EC 4.2.1.8)	Carbohydrate utilization	glucuronate utilization (GlcA); galacturonate utilization (GalA); glucuronides utilization (GlcAs)	oligogalacturonate utilization (GalAs)
	BgpSM0016	Escherichia	coli_D	MBINA281CAD5_05375	UxuA	Mannonate dehydratase (EC 4.2.1.8)	Carbohydrate utilization	glucuronate utilization (GlcA); galacturonate utilization (GalA); glucuronides utilization (GlcAs)	oligogalacturonate utilization (GalAs)
	BgpSM0016	Escherichia	coli_D	MBINA281CAD5_05375	UxuA	Mannonate dehydratase (EC 4.2.1.8)	Carbohydrate utilization	glucuronate utilization (GlcA); galacturonate utilization (GalA); glucuronides utilization (GlcAs)	oligogalacturonate utilization (GalAs)
	BgpSM0016	Escherichia	coli_D	MBINA281CAD5_05380	UxuB	D-mannonate oxidoreductase (EC 1.1.1.57)	Carbohydrate utilization	glucuronate utilization (GlcA); galacturonate utilization (GalA); glucuronides utilization (GlcAs)	oligogalacturonate utilization (GalAs)
	BgpSM0016	Escherichia	coli_D	MBINA281CAD5_05380	UxuB	D-mannonate oxidoreductase (EC 1.1.1.57)	Carbohydrate utilization	glucuronate utilization (GlcA); galacturonate utilization (GalA); glucuronides utilization (GlcAs)	oligogalacturonate utilization (GalAs)
	BgpSM0016	Escherichia	coli_D	MBINA281CAD5_05380	UxuB	D-mannonate oxidoreductase (EC 1.1.1.57)	Carbohydrate utilization	glucuronate utilization (GlcA); galacturonate utilization (GalA); glucuronides utilization (GlcAs)	oligogalacturonate utilization (GalAs)
	BgpSM0016	Escherichia	coli_D	MBINA281CAD5_06545	UxaA	Altronate dehydratase (EC 4.2.1.7)	Carbohydrate utilization	glucuronate utilization (GlcA); galacturonate utilization (GalA); glucuronides utilization (GlcAs)	oligogalacturonate utilization (GalAs)
	BgpSM0016	Escherichia	coli_D	MBINA281CAD5_06545	UxaA	Altronate dehydratase (EC 4.2.1.7)	Carbohydrate utilization	glucuronate utilization (GlcA); galacturonate utilization (GalA); glucuronides utilization (GlcAs)	oligogalacturonate utilization (GalAs)
	BgpSM0016	Escherichia	coli_D	MBINA281CAD5_06545	UxaA	Altronate dehydratase (EC 4.2.1.7)	Carbohydrate utilization	glucuronate utilization (GlcA); galacturonate utilization (GalA); glucuronides utilization (GlcAs)	oligogalacturonate utilization (GalAs)
	BgpSM0016	Escherichia	coli_D	MBINA281CAD5_06550	UxaC	Uronate isomerase (EC 5.3.1.12)	Carbohydrate utilization	glucuronate utilization (GlcA); galacturonate utilization (GalA); glucuronides utilization (GlcAs)	oligogalacturonate utilization (GalAs)
	BgpSM0016	Escherichia	coli_D	MBINA281CAD5_06550	UxaC	Uronate isomerase (EC 5.3.1.12)	Carbohydrate utilization	glucuronate utilization (GlcA); galacturonate utilization (GalA); glucuronides utilization (GlcAs)	oligogalacturonate utilization (GalAs)
	BgpSM0016	Escherichia	coli_D	MBINA281CAD5_06550	UxaC	Uronate isomerase (EC 5.3.1.12)	Carbohydrate utilization	glucuronate utilization (GlcA); galacturonate utilization (GalA); glucuronides utilization (GlcAs)	oligogalacturonate utilization (GalAs)
	BgpSM0016	Escherichia	coli_D	MBINA281CAD5_18255	UxuA	Mannonate dehydratase (EC 4.2.1.8)	Carbohydrate utilization	glucuronate utilization (GlcA); galacturonate utilization (GalA); glucuronides utilization (GlcAs)	oligogalacturonate utilization (GalAs)
	BgpSM0016	Escherichia	coli_D	MBINA281CAD5_18255	UxuA	Mannonate dehydratase (EC 4.2.1.8)	Carbohydrate utilization	glucuronate utilization (GlcA); galacturonate utilization (GalA); glucuronides utilization (GlcAs)	oligogalacturonate utilization (GalAs)
	BgpSM0016	Escherichia	coli_D	MBINA281CAD5_18255	UxuA	Mannonate dehydratase (EC 4.2.1.8)	Carbohydrate utilization	glucuronate utilization (GlcA); galacturonate utilization (GalA); glucuronides utilization (GlcAs)	oligogalacturonate utilization (GalAs)
	BgpSM0016	Escherichia	coli_D	MBINA281CAD5_24130	UxuB	D-mannonate oxidoreductase (EC 1.1.1.57)	Carbohydrate utilization	glucuronate utilization (GlcA); galacturonate utilization (GalA); glucuronides utilization (GlcAs)	oligogalacturonate utilization (GalAs)
	BgpSM0016	Escherichia	coli_D	MBINA281CAD5_24130	UxuB	D-mannonate oxidoreductase (EC 1.1.1.57)	Carbohydrate utilization	glucuronate utilization (GlcA); galacturonate utilization (GalA); glucuronides utilization (GlcAs)	oligogalacturonate utilization (GalAs)
	BgpSM0016	Escherichia	coli_D	MBINA281CAD5_24130	UxuB	D-mannonate oxidoreductase (EC 1.1.1.57)	Carbohydrate utilization	glucuronate utilization (GlcA); galacturonate utilization (GalA); glucuronides utilization (GlcAs)	oligogalacturonate utilization (GalAs)
	BgpSM0016	Escherichia	coli_D	MBINA281CAD5_18430	UidB1	Glucuronide transporter UidB	Carbohydrate utilization	glucuronides utilization (GlcAs)
	BgpSM0016	Escherichia	coli_D	MBINA281CAD5_18435	UidA	Beta-glucuronidase (EC 3.2.1.31)	Carbohydrate utilization	glucuronides utilization (GlcAs)
	BgpSM0016	Escherichia	coli_D	MBINA281CAD5_16515	GltD	Glutamate synthase [NADPH] small chain (EC 1.4.1.13)	Amino acids	glutamate biosynthesis (Glu)
	BgpSM0016	Escherichia	coli_D	MBINA281CAD5_17540	GltB	Glutamate synthase [NADPH] large chain (EC 1.4.1.13)	Amino acids	glutamate biosynthesis (Glu)
	BgpSM0016	Escherichia	coli_D	MBINA281CAD5_17545	GltD	Glutamate synthase [NADPH] small chain (EC 1.4.1.13)	Amino acids	glutamate biosynthesis (Glu)
	BgpSM0016	Escherichia	coli_D	MBINA281CAD5_20395	Gdh1	NADP-specific glutamate dehydrogenase (EC 1.4.1.4)	Amino acids	glutamate biosynthesis (Glu)
	BgpSM0016	Escherichia	coli_D	MBINA281CAD5_24825	GltD	Glutamate synthase [NADPH] small chain (EC 1.4.1.13)	Amino acids	glutamate biosynthesis (Glu)
	BgpSM0016	Escherichia	coli_D	MBINA281CAD5_06280	GlnA3	Glutamine synthetase type I (EC 6.3.1.2)	Amino acids	glutamine biosynthesis (Gln)
	BgpSM0016	Escherichia	coli_D	MBINA281CAD5_06890	GlyA	Serine hydroxymethyltransferase (EC 2.1.2.1)	Amino acids	glycine biosynthesis (Gly)
	BgpSM0016	Escherichia	coli_D	MBINA281CAD5_22390	GlyB	Low-specificity L-threonine aldolase (EC 4.1.2.48)	Amino acids	glycine biosynthesis (Gly)
	BgpSM0016	Escherichia	coli_D	MBINA281CAD5_02230	HisG	ATP phosphoribosyltransferase (EC 2.4.2.17)	Amino acids	histidine biosynthesis (His)
	BgpSM0016	Escherichia	coli_D	MBINA281CAD5_02235	HisD	Histidinol dehydrogenase (EC 1.1.1.23)	Amino acids	histidine biosynthesis (His)
	BgpSM0016	Escherichia	coli_D	MBINA281CAD5_02240	HisC	Histidinol-phosphate aminotransferase (EC 2.6.1.9)	Amino acids	histidine biosynthesis (His)
	BgpSM0016	Escherichia	coli_D	MBINA281CAD5_02245	HisJ1; HisB	Histidinol-phosphatase (EC 3.1.3.15); Imidazoleglycerol-phosphate dehydratase (EC 4.2.1.19)	Amino acids	histidine biosynthesis (His)
	BgpSM0016	Escherichia	coli_D	MBINA281CAD5_02250	HisH	Imidazole glycerol phosphate synthase amidotransferase subunit (EC 2.4.2.-)	Amino acids	histidine biosynthesis (His)
	BgpSM0016	Escherichia	coli_D	MBINA281CAD5_13040	HisI; HisE	Phosphoribosyl-AMP cyclohydrolase (EC 3.5.4.19); Phosphoribosyl-ATP pyrophosphatase (EC 3.6.1.31)	Amino acids	histidine biosynthesis (His)
	BgpSM0016	Escherichia	coli_D	MBINA281CAD5_13045	HisF	Imidazole glycerol phosphate synthase cyclase subunit (EC 4.1.3.-)	Amino acids	histidine biosynthesis (His)
	BgpSM0016	Escherichia	coli_D	MBINA281CAD5_13050	HisA	Phosphoribosylformimino-5-aminoimidazole carboxamide ribotide isomerase (EC 5.3.1.16)	Amino acids	histidine biosynthesis (His)
	BgpSM0016	Escherichia	coli_D	MBINA281CAD5_17950	HisP	Histidine ABC transporter, ATP-binding protein HisP (TC 3.A.1.3.1)	Amino acids	histidine biosynthesis (His)
	BgpSM0016	Escherichia	coli_D	MBINA281CAD5_17955	HisM	Histidine ABC transporter, permease protein HisM (TC 3.A.1.3.1)	Amino acids	histidine biosynthesis (His)
	BgpSM0016	Escherichia	coli_D	MBINA281CAD5_17960	HisQ	Histidine ABC transporter, permease protein HisQ (TC 3.A.1.3.1)	Amino acids	histidine biosynthesis (His)
	BgpSM0016	Escherichia	coli_D	MBINA281CAD5_17965	HisJt	Histidine ABC transporter, histidine-binding periplasmic protein precursor HisJ (TC 3.A.1.3.1)	Amino acids	histidine biosynthesis (His)
	BgpSM0016	Escherichia	coli_D	MBINA281CAD5_17970	HisJt	Histidine ABC transporter, histidine-binding periplasmic protein precursor HisJ (TC 3.A.1.3.1)	Amino acids	histidine biosynthesis (His)
	BgpSM0016	Escherichia	coli_D	MBINA281CAD5_01865	IlvC; IlvC2	Ketol-acid reductoisomerase (NADP(+)) (EC 1.1.1.86)	Amino acids	isoleucine biosynthesis (Ile); leucine biosynthesis (Leu); valine biosynthesis (Val)
	BgpSM0016	Escherichia	coli_D	MBINA281CAD5_01865	IlvC; IlvC2	Ketol-acid reductoisomerase (NADP(+)) (EC 1.1.1.86)	Amino acids	isoleucine biosynthesis (Ile); leucine biosynthesis (Leu); valine biosynthesis (Val)
	BgpSM0016	Escherichia	coli_D	MBINA281CAD5_01865	IlvC; IlvC2	Ketol-acid reductoisomerase (NADP(+)) (EC 1.1.1.86)	Amino acids	isoleucine biosynthesis (Ile); leucine biosynthesis (Leu); valine biosynthesis (Val)
	BgpSM0016	Escherichia	coli_D	MBINA281CAD5_01875	IlvA	Threonine dehydratase (EC 4.3.1.19)	Amino acids	isoleucine biosynthesis (Ile); leucine biosynthesis (Leu); valine biosynthesis (Val)
	BgpSM0016	Escherichia	coli_D	MBINA281CAD5_01875	IlvA	Threonine dehydratase (EC 4.3.1.19)	Amino acids	isoleucine biosynthesis (Ile); leucine biosynthesis (Leu); valine biosynthesis (Val)
	BgpSM0016	Escherichia	coli_D	MBINA281CAD5_01875	IlvA	Threonine dehydratase (EC 4.3.1.19)	Amino acids	isoleucine biosynthesis (Ile); leucine biosynthesis (Leu); valine biosynthesis (Val)
	BgpSM0016	Escherichia	coli_D	MBINA281CAD5_05240	IlvD	Dihydroxy-acid dehydratase (EC 4.2.1.9)	Amino acids	isoleucine biosynthesis (Ile); leucine biosynthesis (Leu); valine biosynthesis (Val)
	BgpSM0016	Escherichia	coli_D	MBINA281CAD5_05240	IlvD	Dihydroxy-acid dehydratase (EC 4.2.1.9)	Amino acids	isoleucine biosynthesis (Ile); leucine biosynthesis (Leu); valine biosynthesis (Val)
	BgpSM0016	Escherichia	coli_D	MBINA281CAD5_05240	IlvD	Dihydroxy-acid dehydratase (EC 4.2.1.9)	Amino acids	isoleucine biosynthesis (Ile); leucine biosynthesis (Leu); valine biosynthesis (Val)
	BgpSM0016	Escherichia	coli_D	MBINA281CAD5_14255	BraB	Branched-chain amino acid transport system carrier protein	Amino acids	isoleucine biosynthesis (Ile); leucine biosynthesis (Leu); valine biosynthesis (Val)
	BgpSM0016	Escherichia	coli_D	MBINA281CAD5_14255	BraB	Branched-chain amino acid transport system carrier protein	Amino acids	isoleucine biosynthesis (Ile); leucine biosynthesis (Leu); valine biosynthesis (Val)
	BgpSM0016	Escherichia	coli_D	MBINA281CAD5_14255	BraB	Branched-chain amino acid transport system carrier protein	Amino acids	isoleucine biosynthesis (Ile); leucine biosynthesis (Leu); valine biosynthesis (Val)
	BgpSM0016	Escherichia	coli_D	MBINA281CAD5_15335	IlvM	Acetolactate synthase small subunit (EC 2.2.1.6)	Amino acids	isoleucine biosynthesis (Ile); leucine biosynthesis (Leu); valine biosynthesis (Val)
	BgpSM0016	Escherichia	coli_D	MBINA281CAD5_15335	IlvM	Acetolactate synthase small subunit (EC 2.2.1.6)	Amino acids	isoleucine biosynthesis (Ile); leucine biosynthesis (Leu); valine biosynthesis (Val)
	BgpSM0016	Escherichia	coli_D	MBINA281CAD5_15335	IlvM	Acetolactate synthase small subunit (EC 2.2.1.6)	Amino acids	isoleucine biosynthesis (Ile); leucine biosynthesis (Leu); valine biosynthesis (Val)
	BgpSM0016	Escherichia	coli_D	MBINA281CAD5_15340	IlvG	Acetolactate synthase large subunit (EC 2.2.1.6)	Amino acids	isoleucine biosynthesis (Ile); leucine biosynthesis (Leu); valine biosynthesis (Val)
	BgpSM0016	Escherichia	coli_D	MBINA281CAD5_15340	IlvG	Acetolactate synthase large subunit (EC 2.2.1.6)	Amino acids	isoleucine biosynthesis (Ile); leucine biosynthesis (Leu); valine biosynthesis (Val)
	BgpSM0016	Escherichia	coli_D	MBINA281CAD5_15340	IlvG	Acetolactate synthase large subunit (EC 2.2.1.6)	Amino acids	isoleucine biosynthesis (Ile); leucine biosynthesis (Leu); valine biosynthesis (Val)
	BgpSM0016	Escherichia	coli_D	MBINA281CAD5_19420	IlvG	Acetolactate synthase large subunit (EC 2.2.1.6)	Amino acids	isoleucine biosynthesis (Ile); leucine biosynthesis (Leu); valine biosynthesis (Val)
	BgpSM0016	Escherichia	coli_D	MBINA281CAD5_19420	IlvG	Acetolactate synthase large subunit (EC 2.2.1.6)	Amino acids	isoleucine biosynthesis (Ile); leucine biosynthesis (Leu); valine biosynthesis (Val)
	BgpSM0016	Escherichia	coli_D	MBINA281CAD5_19420	IlvG	Acetolactate synthase large subunit (EC 2.2.1.6)	Amino acids	isoleucine biosynthesis (Ile); leucine biosynthesis (Leu); valine biosynthesis (Val)
	BgpSM0016	Escherichia	coli_D	MBINA281CAD5_19425	IlvM	Acetolactate synthase small subunit (EC 2.2.1.6)	Amino acids	isoleucine biosynthesis (Ile); leucine biosynthesis (Leu); valine biosynthesis (Val)
	BgpSM0016	Escherichia	coli_D	MBINA281CAD5_19425	IlvM	Acetolactate synthase small subunit (EC 2.2.1.6)	Amino acids	isoleucine biosynthesis (Ile); leucine biosynthesis (Leu); valine biosynthesis (Val)
	BgpSM0016	Escherichia	coli_D	MBINA281CAD5_19425	IlvM	Acetolactate synthase small subunit (EC 2.2.1.6)	Amino acids	isoleucine biosynthesis (Ile); leucine biosynthesis (Leu); valine biosynthesis (Val)
	BgpSM0016	Escherichia	coli_D	MBINA281CAD5_19430	IlvE	Branched-chain amino acid aminotransferase (EC 2.6.1.42)	Amino acids	isoleucine biosynthesis (Ile); leucine biosynthesis (Leu); valine biosynthesis (Val)
	BgpSM0016	Escherichia	coli_D	MBINA281CAD5_19430	IlvE	Branched-chain amino acid aminotransferase (EC 2.6.1.42)	Amino acids	isoleucine biosynthesis (Ile); leucine biosynthesis (Leu); valine biosynthesis (Val)
	BgpSM0016	Escherichia	coli_D	MBINA281CAD5_19430	IlvE	Branched-chain amino acid aminotransferase (EC 2.6.1.42)	Amino acids	isoleucine biosynthesis (Ile); leucine biosynthesis (Leu); valine biosynthesis (Val)
	BgpSM0016	Escherichia	coli_D	MBINA281CAD5_19435	IlvD	Dihydroxy-acid dehydratase (EC 4.2.1.9)	Amino acids	isoleucine biosynthesis (Ile); leucine biosynthesis (Leu); valine biosynthesis (Val)
	BgpSM0016	Escherichia	coli_D	MBINA281CAD5_19435	IlvD	Dihydroxy-acid dehydratase (EC 4.2.1.9)	Amino acids	isoleucine biosynthesis (Ile); leucine biosynthesis (Leu); valine biosynthesis (Val)
	BgpSM0016	Escherichia	coli_D	MBINA281CAD5_19435	IlvD	Dihydroxy-acid dehydratase (EC 4.2.1.9)	Amino acids	isoleucine biosynthesis (Ile); leucine biosynthesis (Leu); valine biosynthesis (Val)
	BgpSM0016	Escherichia	coli_D	MBINA281CAD5_19605	LivB	Branched-chain amino acid ABC transporter, amino acid-binding protein (TC 3.A.1.4.1)	Amino acids	isoleucine biosynthesis (Ile); leucine biosynthesis (Leu); valine biosynthesis (Val)
	BgpSM0016	Escherichia	coli_D	MBINA281CAD5_19605	LivB	Branched-chain amino acid ABC transporter, amino acid-binding protein (TC 3.A.1.4.1)	Amino acids	isoleucine biosynthesis (Ile); leucine biosynthesis (Leu); valine biosynthesis (Val)
