## Supplementary material for "A microbiome-directed therapeutic food for children recovering from severe acute malnutrition": Suplemental tabes (part 6 of 44)

### Sheet: Table S15 (continued)
Table S15: Predicted metabolic pathways in each MAG and the relationship between pathway representation and the WLZ association of each MAG.
	BgpSM0016	Escherichia	coli_D	MBINA281CAD5_19605	LivB	Branched-chain amino acid ABC transporter, amino acid-binding protein (TC 3.A.1.4.1)	Amino acids	isoleucine biosynthesis (Ile); leucine biosynthesis (Leu); valine biosynthesis (Val)
	BgpSM0016	Escherichia	coli_D	MBINA281CAD5_19615	LivB	Branched-chain amino acid ABC transporter, amino acid-binding protein (TC 3.A.1.4.1)	Amino acids	isoleucine biosynthesis (Ile); leucine biosynthesis (Leu); valine biosynthesis (Val)
	BgpSM0016	Escherichia	coli_D	MBINA281CAD5_19615	LivB	Branched-chain amino acid ABC transporter, amino acid-binding protein (TC 3.A.1.4.1)	Amino acids	isoleucine biosynthesis (Ile); leucine biosynthesis (Leu); valine biosynthesis (Val)
	BgpSM0016	Escherichia	coli_D	MBINA281CAD5_19615	LivB	Branched-chain amino acid ABC transporter, amino acid-binding protein (TC 3.A.1.4.1)	Amino acids	isoleucine biosynthesis (Ile); leucine biosynthesis (Leu); valine biosynthesis (Val)
	BgpSM0016	Escherichia	coli_D	MBINA281CAD5_19620	LivH	High-affinity branched-chain amino acid transport system permease protein LivH (TC 3.A.1.4.1)	Amino acids	isoleucine biosynthesis (Ile); leucine biosynthesis (Leu); valine biosynthesis (Val)
	BgpSM0016	Escherichia	coli_D	MBINA281CAD5_19620	LivH	High-affinity branched-chain amino acid transport system permease protein LivH (TC 3.A.1.4.1)	Amino acids	isoleucine biosynthesis (Ile); leucine biosynthesis (Leu); valine biosynthesis (Val)
	BgpSM0016	Escherichia	coli_D	MBINA281CAD5_19620	LivH	High-affinity branched-chain amino acid transport system permease protein LivH (TC 3.A.1.4.1)	Amino acids	isoleucine biosynthesis (Ile); leucine biosynthesis (Leu); valine biosynthesis (Val)
	BgpSM0016	Escherichia	coli_D	MBINA281CAD5_19625	LivM	Branched-chain amino acid transport system permease protein LivM (TC 3.A.1.4.1)	Amino acids	isoleucine biosynthesis (Ile); leucine biosynthesis (Leu); valine biosynthesis (Val)
	BgpSM0016	Escherichia	coli_D	MBINA281CAD5_19625	LivM	Branched-chain amino acid transport system permease protein LivM (TC 3.A.1.4.1)	Amino acids	isoleucine biosynthesis (Ile); leucine biosynthesis (Leu); valine biosynthesis (Val)
	BgpSM0016	Escherichia	coli_D	MBINA281CAD5_19625	LivM	Branched-chain amino acid transport system permease protein LivM (TC 3.A.1.4.1)	Amino acids	isoleucine biosynthesis (Ile); leucine biosynthesis (Leu); valine biosynthesis (Val)
	BgpSM0016	Escherichia	coli_D	MBINA281CAD5_22110	LivG	Branched-chain amino acid transport ATP-binding protein LivG (TC 3.A.1.4.1)	Amino acids	isoleucine biosynthesis (Ile); leucine biosynthesis (Leu); valine biosynthesis (Val)
	BgpSM0016	Escherichia	coli_D	MBINA281CAD5_22110	LivG	Branched-chain amino acid transport ATP-binding protein LivG (TC 3.A.1.4.1)	Amino acids	isoleucine biosynthesis (Ile); leucine biosynthesis (Leu); valine biosynthesis (Val)
	BgpSM0016	Escherichia	coli_D	MBINA281CAD5_22110	LivG	Branched-chain amino acid transport ATP-binding protein LivG (TC 3.A.1.4.1)	Amino acids	isoleucine biosynthesis (Ile); leucine biosynthesis (Leu); valine biosynthesis (Val)
	BgpSM0016	Escherichia	coli_D	MBINA281CAD5_22115	LivF	Branched-chain amino acid transport ATP-binding protein LivF (TC 3.A.1.4.1)	Amino acids	isoleucine biosynthesis (Ile); leucine biosynthesis (Leu); valine biosynthesis (Val)
	BgpSM0016	Escherichia	coli_D	MBINA281CAD5_22115	LivF	Branched-chain amino acid transport ATP-binding protein LivF (TC 3.A.1.4.1)	Amino acids	isoleucine biosynthesis (Ile); leucine biosynthesis (Leu); valine biosynthesis (Val)
	BgpSM0016	Escherichia	coli_D	MBINA281CAD5_22115	LivF	Branched-chain amino acid transport ATP-binding protein LivF (TC 3.A.1.4.1)	Amino acids	isoleucine biosynthesis (Ile); leucine biosynthesis (Leu); valine biosynthesis (Val)
	BgpSM0016	Escherichia	coli_D	MBINA281CAD5_23205	IlvG	Acetolactate synthase large subunit (EC 2.2.1.6)	Amino acids	isoleucine biosynthesis (Ile); leucine biosynthesis (Leu); valine biosynthesis (Val)
	BgpSM0016	Escherichia	coli_D	MBINA281CAD5_23205	IlvG	Acetolactate synthase large subunit (EC 2.2.1.6)	Amino acids	isoleucine biosynthesis (Ile); leucine biosynthesis (Leu); valine biosynthesis (Val)
	BgpSM0016	Escherichia	coli_D	MBINA281CAD5_23205	IlvG	Acetolactate synthase large subunit (EC 2.2.1.6)	Amino acids	isoleucine biosynthesis (Ile); leucine biosynthesis (Leu); valine biosynthesis (Val)
	BgpSM0016	Escherichia	coli_D	MBINA281CAD5_23210	IlvM	Acetolactate synthase small subunit (EC 2.2.1.6)	Amino acids	isoleucine biosynthesis (Ile); leucine biosynthesis (Leu); valine biosynthesis (Val)
	BgpSM0016	Escherichia	coli_D	MBINA281CAD5_23210	IlvM	Acetolactate synthase small subunit (EC 2.2.1.6)	Amino acids	isoleucine biosynthesis (Ile); leucine biosynthesis (Leu); valine biosynthesis (Val)
	BgpSM0016	Escherichia	coli_D	MBINA281CAD5_23210	IlvM	Acetolactate synthase small subunit (EC 2.2.1.6)	Amino acids	isoleucine biosynthesis (Ile); leucine biosynthesis (Leu); valine biosynthesis (Val)
	BgpSM0016	Escherichia	coli_D	MBINA281CAD5_20555	IlvA-C; TdcB	Threonine dehydratase, catabolic (EC 4.3.1.19)	Amino acids; Other catabolic pathways	isoleucine biosynthesis (Ile); leucine biosynthesis (Leu); valine biosynthesis (Val); threonine degradation (Thr_d)
	BgpSM0016	Escherichia	coli_D	MBINA281CAD5_20555	IlvA-C; TdcB	Threonine dehydratase, catabolic (EC 4.3.1.19)	Amino acids; Other catabolic pathways	isoleucine biosynthesis (Ile); leucine biosynthesis (Leu); valine biosynthesis (Val); threonine degradation (Thr_d)
	BgpSM0016	Escherichia	coli_D	MBINA281CAD5_20555	IlvA-C; TdcB	Threonine dehydratase, catabolic (EC 4.3.1.19)	Amino acids; Other catabolic pathways	isoleucine biosynthesis (Ile); leucine biosynthesis (Leu); valine biosynthesis (Val); threonine degradation (Thr_d)
	BgpSM0016	Escherichia	coli_D	MBINA281CAD5_20555	IlvA-C; TdcB	Threonine dehydratase, catabolic (EC 4.3.1.19)	Amino acids; Other catabolic pathways	isoleucine biosynthesis (Ile); leucine biosynthesis (Leu); valine biosynthesis (Val); threonine degradation (Thr_d)
	BgpSM0016	Escherichia	coli_D	MBINA281CAD5_01490	LldE	Predicted L-lactate dehydrogenase, Fe-S oxidoreductase subunit YkgE	Other catabolic pathways	lactate utilization (Lac_ut)
	BgpSM0016	Escherichia	coli_D	MBINA281CAD5_01495	LldF	Predicted L-lactate dehydrogenase, Iron-sulfur cluster-binding subunit YkgF	Other catabolic pathways	lactate utilization (Lac_ut)
	BgpSM0016	Escherichia	coli_D	MBINA281CAD5_01500	LldG	Predicted L-lactate dehydrogenase, hypothetical protein subunit YkgG	Other catabolic pathways	lactate utilization (Lac_ut)
	BgpSM0016	Escherichia	coli_D	MBINA281CAD5_05985	LldD	L-lactate dehydrogenase (EC 1.1.2.3)	Other catabolic pathways	lactate utilization (Lac_ut)
	BgpSM0016	Escherichia	coli_D	MBINA281CAD5_08105	LldP	L-lactate permease	Other catabolic pathways	lactate utilization (Lac_ut)
	BgpSM0016	Escherichia	coli_D	MBINA281CAD5_11055	Dld	D-Lactate dehydrogenase (EC 1.1.2.5)	Other catabolic pathways	lactate utilization (Lac_ut)
	BgpSM0016	Escherichia	coli_D	MBINA281CAD5_14360	LldP	L-lactate permease	Other catabolic pathways	lactate utilization (Lac_ut)
	BgpSM0016	Escherichia	coli_D	MBINA281CAD5_01690	LacY	Lactose permease	Carbohydrate utilization	lactose utilization (Lac)
	BgpSM0016	Escherichia	coli_D	MBINA281CAD5_23180	LeuD	3-isopropylmalate dehydratase small subunit (EC 4.2.1.33)	Amino acids	leucine biosynthesis (Leu)
	BgpSM0016	Escherichia	coli_D	MBINA281CAD5_23185	LeuC	3-isopropylmalate dehydratase large subunit (EC 4.2.1.33)	Amino acids	leucine biosynthesis (Leu)
	BgpSM0016	Escherichia	coli_D	MBINA281CAD5_23190	LeuB	3-isopropylmalate dehydrogenase (EC 1.1.1.85)	Amino acids	leucine biosynthesis (Leu)
	BgpSM0016	Escherichia	coli_D	MBINA281CAD5_23195	LeuA	2-isopropylmalate synthase (EC 2.3.3.13)	Amino acids	leucine biosynthesis (Leu)
	BgpSM0016	Escherichia	coli_D	MBINA281CAD5_11985	LipA1	Lipoyl synthase (EC 2.8.1.8)	Vitamins/cofactors	lipoate cofactor, de novo synthesis (LA)
	BgpSM0016	Escherichia	coli_D	MBINA281CAD5_11995	LipB1	Octanoate-[acyl-carrier-protein]-protein-N-octanoyltransferase (EC 2.3.1.181)	Vitamins/cofactors	lipoate cofactor, de novo synthesis (LA)
	BgpSM0016	Escherichia	coli_D	MBINA281CAD5_16325	LplA	Lipoate-protein ligase A	Vitamins/cofactors	lipoate cofactor, de novo synthesis (LA)
	BgpSM0016	Escherichia	coli_D	MBINA281CAD5_01080	Asd	Aspartate-semialdehyde dehydrogenase (EC 1.2.1.11)	Amino acids	lysine biosynthesis (Lys)
	BgpSM0016	Escherichia	coli_D	MBINA281CAD5_02575	DapE	N-succinyl-L,L-diaminopimelate desuccinylase (EC 3.5.1.18)	Amino acids	lysine biosynthesis (Lys)
	BgpSM0016	Escherichia	coli_D	MBINA281CAD5_02615	DapA	4-hydroxy-tetrahydrodipicolinate synthase (EC 4.3.3.7)	Amino acids	lysine biosynthesis (Lys)
	BgpSM0016	Escherichia	coli_D	MBINA281CAD5_05245	DapA	4-hydroxy-tetrahydrodipicolinate synthase (EC 4.3.3.7)	Amino acids	lysine biosynthesis (Lys)
	BgpSM0016	Escherichia	coli_D	MBINA281CAD5_07400	LysA	Diaminopimelate decarboxylase (EC 4.1.1.20)	Amino acids	lysine biosynthesis (Lys)
	BgpSM0016	Escherichia	coli_D	MBINA281CAD5_08850	DapD	2,3,4,5-tetrahydropyridine-2,6-dicarboxylate N-succinyltransferase (EC 2.3.1.117)	Amino acids	lysine biosynthesis (Lys)
	BgpSM0016	Escherichia	coli_D	MBINA281CAD5_11360	DapA	4-hydroxy-tetrahydrodipicolinate synthase (EC 4.3.3.7)	Amino acids	lysine biosynthesis (Lys)
	BgpSM0016	Escherichia	coli_D	MBINA281CAD5_13920	LysC	Aspartokinase (EC 2.7.2.4)	Amino acids	lysine biosynthesis (Lys)
	BgpSM0016	Escherichia	coli_D	MBINA281CAD5_20670	CadB	Lysine/cadaverine antiporter membrane protein CadB	Amino acids	lysine biosynthesis (Lys)
	BgpSM0016	Escherichia	coli_D	MBINA281CAD5_20875	Asd	Aspartate-semialdehyde dehydrogenase (EC 1.2.1.11)	Amino acids	lysine biosynthesis (Lys)
	BgpSM0016	Escherichia	coli_D	MBINA281CAD5_22465	DapF	Diaminopimelate epimerase (EC 5.1.1.7)	Amino acids	lysine biosynthesis (Lys)
	BgpSM0016	Escherichia	coli_D	MBINA281CAD5_22965	DapB	4-hydroxy-tetrahydrodipicolinate reductase (EC 1.17.1.8)	Amino acids	lysine biosynthesis (Lys)
	BgpSM0016	Escherichia	coli_D	MBINA281CAD5_24215	LysP	Lysine-specific permease	Amino acids	lysine biosynthesis (Lys)
	BgpSM0016	Escherichia	coli_D	MBINA281CAD5_11485	LLP; LysE2	L-lysine permease	Amino acids; Other catabolic pathways; Fermentation products	lysine biosynthesis (Lys); lysine degradation (Lys_d)	butyrate production
	BgpSM0016	Escherichia	coli_D	MBINA281CAD5_11485	LLP; LysE2	L-lysine permease	Amino acids; Other catabolic pathways; Fermentation products	lysine biosynthesis (Lys); lysine degradation (Lys_d)	butyrate production
	BgpSM0016	Escherichia	coli_D	MBINA281CAD5_14060	LLP; LysE2	L-lysine permease	Amino acids; Other catabolic pathways; Fermentation products	lysine biosynthesis (Lys); lysine degradation (Lys_d)	butyrate production
	BgpSM0016	Escherichia	coli_D	MBINA281CAD5_14060	LLP; LysE2	L-lysine permease	Amino acids; Other catabolic pathways; Fermentation products	lysine biosynthesis (Lys); lysine degradation (Lys_d)	butyrate production
	BgpSM0016	Escherichia	coli_D	MBINA281CAD5_03095	LysC; Hom	Aspartokinase (EC 2.7.2.4); Homoserine dehydrogenase (EC 1.1.1.3)	Amino acids	lysine biosynthesis (Lys); threonine biosynthesis (Thr); methionine biosynthesis (Met)
	BgpSM0016	Escherichia	coli_D	MBINA281CAD5_03095	LysC; Hom	Aspartokinase (EC 2.7.2.4); Homoserine dehydrogenase (EC 1.1.1.3)	Amino acids	lysine biosynthesis (Lys); threonine biosynthesis (Thr); methionine biosynthesis (Met)
	BgpSM0016	Escherichia	coli_D	MBINA281CAD5_03095	LysC; Hom	Aspartokinase (EC 2.7.2.4); Homoserine dehydrogenase (EC 1.1.1.3)	Amino acids	lysine biosynthesis (Lys); threonine biosynthesis (Thr); methionine biosynthesis (Met)
	BgpSM0016	Escherichia	coli_D	MBINA281CAD5_09615	LysC; Hom	Aspartokinase (EC 2.7.2.4); Homoserine dehydrogenase (EC 1.1.1.3)	Amino acids	lysine biosynthesis (Lys); threonine biosynthesis (Thr); methionine biosynthesis (Met)
	BgpSM0016	Escherichia	coli_D	MBINA281CAD5_09615	LysC; Hom	Aspartokinase (EC 2.7.2.4); Homoserine dehydrogenase (EC 1.1.1.3)	Amino acids	lysine biosynthesis (Lys); threonine biosynthesis (Thr); methionine biosynthesis (Met)
	BgpSM0016	Escherichia	coli_D	MBINA281CAD5_09615	LysC; Hom	Aspartokinase (EC 2.7.2.4); Homoserine dehydrogenase (EC 1.1.1.3)	Amino acids	lysine biosynthesis (Lys); threonine biosynthesis (Thr); methionine biosynthesis (Met)
	BgpSM0016	Escherichia	coli_D	MBINA281CAD5_06755	LysE1	Transporter, LysE family	Other catabolic pathways; Fermentation products	lysine degradation (Lys_d)	butyrate production
	BgpSM0016	Escherichia	coli_D	MBINA281CAD5_20810	KamA	Lysine 2,3-aminomutase (EC 5.4.3.2)	Other catabolic pathways; Fermentation products	lysine degradation (Lys_d)	butyrate production
	BgpSM0016	Escherichia	coli_D	MBINA281CAD5_06440	Prr2	4-aminobutyraldehyde dehydrogenase (EC 1.2.1.19)	Other catabolic pathways	lysine degradation (Lys_d)
	BgpSM0016	Escherichia	coli_D	MBINA281CAD5_06460	PatA	Putrescine aminotransferase (EC 2.6.1.82)	Other catabolic pathways	lysine degradation (Lys_d)
	BgpSM0016	Escherichia	coli_D	MBINA281CAD5_07090	LDC2	Lysine decarboxylase 2, constitutive (EC 4.1.1.18)	Other catabolic pathways	lysine degradation (Lys_d)
	BgpSM0016	Escherichia	coli_D	MBINA281CAD5_17175	DavD	Glutarate-semialdehyde dehydrogenase (EC 1.2.1.20)	Other catabolic pathways	lysine degradation (Lys_d)
	BgpSM0016	Escherichia	coli_D	MBINA281CAD5_17180	DavT	5-aminovalerate aminotransferase (EC 2.6.1.48)	Other catabolic pathways	lysine degradation (Lys_d)
	BgpSM0016	Escherichia	coli_D	MBINA281CAD5_20675	CadA	Lysine decarboxylase, inducible (EC 4.1.1.18)	Other catabolic pathways	lysine degradation (Lys_d)
	BgpSM0016	Escherichia	coli_D	MBINA281CAD5_00780	MalY	Maltoporin (maltose/maltodextrin high-affinity receptor, phage lambda receptor protein)	Carbohydrate utilization	maltose utilization (Mal); maltooligosaccharides utilization (MOS)
	BgpSM0016	Escherichia	coli_D	MBINA281CAD5_00780	MalY	Maltoporin (maltose/maltodextrin high-affinity receptor, phage lambda receptor protein)	Carbohydrate utilization	maltose utilization (Mal); maltooligosaccharides utilization (MOS)
	BgpSM0016	Escherichia	coli_D	MBINA281CAD5_04300	MdxG	Maltodextrin ABC transporter, permease protein MdxG	Carbohydrate utilization	maltose utilization (Mal); maltooligosaccharides utilization (MOS)
	BgpSM0016	Escherichia	coli_D	MBINA281CAD5_04300	MdxG	Maltodextrin ABC transporter, permease protein MdxG	Carbohydrate utilization	maltose utilization (Mal); maltooligosaccharides utilization (MOS)
	BgpSM0016	Escherichia	coli_D	MBINA281CAD5_04305	MalF	Maltose/maltodextrin ABC transporter, permease protein MalF	Carbohydrate utilization	maltose utilization (Mal); maltooligosaccharides utilization (MOS)
	BgpSM0016	Escherichia	coli_D	MBINA281CAD5_04305	MalF	Maltose/maltodextrin ABC transporter, permease protein MalF	Carbohydrate utilization	maltose utilization (Mal); maltooligosaccharides utilization (MOS)
	BgpSM0016	Escherichia	coli_D	MBINA281CAD5_04310	MalE	Maltose/maltodextrin ABC transporter, substrate binding periplasmic protein MalE	Carbohydrate utilization	maltose utilization (Mal); maltooligosaccharides utilization (MOS)
	BgpSM0016	Escherichia	coli_D	MBINA281CAD5_04310	MalE	Maltose/maltodextrin ABC transporter, substrate binding periplasmic protein MalE	Carbohydrate utilization	maltose utilization (Mal); maltooligosaccharides utilization (MOS)
	BgpSM0016	Escherichia	coli_D	MBINA281CAD5_04315	MalK	Maltose/maltodextrin transport ATP-binding protein MalK (EC 3.6.3.19)	Carbohydrate utilization	maltose utilization (Mal); maltooligosaccharides utilization (MOS)
	BgpSM0016	Escherichia	coli_D	MBINA281CAD5_04315	MalK	Maltose/maltodextrin transport ATP-binding protein MalK (EC 3.6.3.19)	Carbohydrate utilization	maltose utilization (Mal); maltooligosaccharides utilization (MOS)
	BgpSM0016	Escherichia	coli_D	MBINA281CAD5_04320	MalY	Maltoporin (maltose/maltodextrin high-affinity receptor, phage lambda receptor protein)	Carbohydrate utilization	maltose utilization (Mal); maltooligosaccharides utilization (MOS)
	BgpSM0016	Escherichia	coli_D	MBINA281CAD5_04320	MalY	Maltoporin (maltose/maltodextrin high-affinity receptor, phage lambda receptor protein)	Carbohydrate utilization	maltose utilization (Mal); maltooligosaccharides utilization (MOS)
	BgpSM0016	Escherichia	coli_D	MBINA281CAD5_04325	MalM	Maltose operon periplasmic protein MalM	Carbohydrate utilization	maltose utilization (Mal); maltooligosaccharides utilization (MOS)
	BgpSM0016	Escherichia	coli_D	MBINA281CAD5_04325	MalM	Maltose operon periplasmic protein MalM	Carbohydrate utilization	maltose utilization (Mal); maltooligosaccharides utilization (MOS)
	BgpSM0016	Escherichia	coli_D	MBINA281CAD5_07800	AmyAc	Cytoplasmic alpha-amylase (EC 3.2.1.1)	Carbohydrate utilization	maltose utilization (Mal); maltooligosaccharides utilization (MOS)
	BgpSM0016	Escherichia	coli_D	MBINA281CAD5_07800	AmyAc	Cytoplasmic alpha-amylase (EC 3.2.1.1)	Carbohydrate utilization	maltose utilization (Mal); maltooligosaccharides utilization (MOS)
	BgpSM0016	Escherichia	coli_D	MBINA281CAD5_12335	MalS	Periplasmic alpha-amylase (EC 3.2.1.1)	Carbohydrate utilization	maltose utilization (Mal); maltooligosaccharides utilization (MOS)
	BgpSM0016	Escherichia	coli_D	MBINA281CAD5_12335	MalS	Periplasmic alpha-amylase (EC 3.2.1.1)	Carbohydrate utilization	maltose utilization (Mal); maltooligosaccharides utilization (MOS)
	BgpSM0016	Escherichia	coli_D	MBINA281CAD5_14245	MalZ	Maltodextrin glucosidase (EC 3.2.1.20)	Carbohydrate utilization	maltose utilization (Mal); maltooligosaccharides utilization (MOS)
	BgpSM0016	Escherichia	coli_D	MBINA281CAD5_14245	MalZ	Maltodextrin glucosidase (EC 3.2.1.20)	Carbohydrate utilization	maltose utilization (Mal); maltooligosaccharides utilization (MOS)
	BgpSM0016	Escherichia	coli_D	MBINA281CAD5_14275	AglA	Alpha-glucosidase (EC 3.2.1.20)	Carbohydrate utilization	maltose utilization (Mal); maltooligosaccharides utilization (MOS)
	BgpSM0016	Escherichia	coli_D	MBINA281CAD5_14275	AglA	Alpha-glucosidase (EC 3.2.1.20)	Carbohydrate utilization	maltose utilization (Mal); maltooligosaccharides utilization (MOS)
	BgpSM0016	Escherichia	coli_D	MBINA281CAD5_15385	GlvG	Maltose-6'-phosphate glucosidase (EC 3.2.1.122)	Carbohydrate utilization	maltose utilization (Mal); maltooligosaccharides utilization (MOS)
	BgpSM0016	Escherichia	coli_D	MBINA281CAD5_15385	GlvG	Maltose-6'-phosphate glucosidase (EC 3.2.1.122)	Carbohydrate utilization	maltose utilization (Mal); maltooligosaccharides utilization (MOS)
	BgpSM0016	Escherichia	coli_D	MBINA281CAD5_16415	MalQ	4-alpha-glucanotransferase (amylomaltase) (EC 2.4.1.25)	Carbohydrate utilization	maltose utilization (Mal); maltooligosaccharides utilization (MOS)
	BgpSM0016	Escherichia	coli_D	MBINA281CAD5_16415	MalQ	4-alpha-glucanotransferase (amylomaltase) (EC 2.4.1.25)	Carbohydrate utilization	maltose utilization (Mal); maltooligosaccharides utilization (MOS)
	BgpSM0016	Escherichia	coli_D	MBINA281CAD5_16420	MalP2	Maltodextrin phosphorylase (EC 2.4.1.1)	Carbohydrate utilization	maltose utilization (Mal); maltooligosaccharides utilization (MOS)
	BgpSM0016	Escherichia	coli_D	MBINA281CAD5_16420	MalP2	Maltodextrin phosphorylase (EC 2.4.1.1)	Carbohydrate utilization	maltose utilization (Mal); maltooligosaccharides utilization (MOS)
	BgpSM0016	Escherichia	coli_D	MBINA281CAD5_20000	AglA	Alpha-glucosidase (EC 3.2.1.20)	Carbohydrate utilization	maltose utilization (Mal); maltooligosaccharides utilization (MOS)
	BgpSM0016	Escherichia	coli_D	MBINA281CAD5_20000	AglA	Alpha-glucosidase (EC 3.2.1.20)	Carbohydrate utilization	maltose utilization (Mal); maltooligosaccharides utilization (MOS)
	BgpSM0016	Escherichia	coli_D	MBINA281CAD5_20885	GlgX	Limit dextrin alpha-1,6-maltotetraose-hydrolase (EC 3.2.1.196)	Carbohydrate utilization	maltose utilization (Mal); maltooligosaccharides utilization (MOS)
	BgpSM0016	Escherichia	coli_D	MBINA281CAD5_20885	GlgX	Limit dextrin alpha-1,6-maltotetraose-hydrolase (EC 3.2.1.196)	Carbohydrate utilization	maltose utilization (Mal); maltooligosaccharides utilization (MOS)
	BgpSM0016	Escherichia	coli_D	MBINA281CAD5_20900	GlgP	Glycogen phosphorylase (EC 2.4.1.1)	Carbohydrate utilization	maltose utilization (Mal); maltooligosaccharides utilization (MOS)
	BgpSM0016	Escherichia	coli_D	MBINA281CAD5_20900	GlgP	Glycogen phosphorylase (EC 2.4.1.1)	Carbohydrate utilization	maltose utilization (Mal); maltooligosaccharides utilization (MOS)
	BgpSM0016	Escherichia	coli_D	MBINA281CAD5_20960	MalR2	Transcriptional activator of maltose regulon, MalT	Carbohydrate utilization	maltose utilization (Mal); maltooligosaccharides utilization (MOS)
	BgpSM0016	Escherichia	coli_D	MBINA281CAD5_20960	MalR2	Transcriptional activator of maltose regulon, MalT	Carbohydrate utilization	maltose utilization (Mal); maltooligosaccharides utilization (MOS)
	BgpSM0016	Escherichia	coli_D	MBINA281CAD5_21100	MxmX	Maltodextrin ABC transporter, ATP-binding protein MsmX	Carbohydrate utilization	maltose utilization (Mal); maltooligosaccharides utilization (MOS)
	BgpSM0016	Escherichia	coli_D	MBINA281CAD5_21100	MxmX	Maltodextrin ABC transporter, ATP-binding protein MsmX	Carbohydrate utilization	maltose utilization (Mal); maltooligosaccharides utilization (MOS)
	BgpSM0016	Escherichia	coli_D	MBINA281CAD5_21105	Pgm	Beta-phosphoglucomutase (EC 5.4.2.6)	Carbohydrate utilization	maltose utilization (Mal); maltooligosaccharides utilization (MOS)
	BgpSM0016	Escherichia	coli_D	MBINA281CAD5_21105	Pgm	Beta-phosphoglucomutase (EC 5.4.2.6)	Carbohydrate utilization	maltose utilization (Mal); maltooligosaccharides utilization (MOS)
	BgpSM0016	Escherichia	coli_D	MBINA281CAD5_24955	MalY	Maltoporin (maltose/maltodextrin high-affinity receptor, phage lambda receptor protein)	Carbohydrate utilization	maltose utilization (Mal); maltooligosaccharides utilization (MOS)
	BgpSM0016	Escherichia	coli_D	MBINA281CAD5_24955	MalY	Maltoporin (maltose/maltodextrin high-affinity receptor, phage lambda receptor protein)	Carbohydrate utilization	maltose utilization (Mal); maltooligosaccharides utilization (MOS)
	BgpSM0016	Escherichia	coli_D	MBINA281CAD5_11440	MtlA_IIB	PTS system, mannitol-specific IIB component (EC 2.7.1.69)	Carbohydrate utilization	mannitol utilization (Mtl)
	BgpSM0016	Escherichia	coli_D	MBINA281CAD5_12190	MtlR1	Mannitol operon repressor	Carbohydrate utilization	mannitol utilization (Mtl)
	BgpSM0016	Escherichia	coli_D	MBINA281CAD5_12195	MtlD1	Mannitol-1-phosphate 5-dehydrogenase (EC 1.1.1.17)	Carbohydrate utilization	mannitol utilization (Mtl)
	BgpSM0016	Escherichia	coli_D	MBINA281CAD5_12200	MtlA_IIA; MtlA_IIB	PTS system, mannitol-specific IIA component (EC 2.7.1.69); PTS system, mannitol-specific IIB component (EC 2.7.1.69)	Carbohydrate utilization	mannitol utilization (Mtl)
	BgpSM0016	Escherichia	coli_D	MBINA281CAD5_24155	FruK; FruKi	1-phosphofructokinase (EC 2.7.1.56)	Carbohydrate utilization	mannitol utilization (Mtl); sorbitol utilization (Srl); fructose utilization (Fru)	ribitol utilization (Rtl); xylitol utilization (Xlt)
	BgpSM0016	Escherichia	coli_D	MBINA281CAD5_24155	FruK; FruKi	1-phosphofructokinase (EC 2.7.1.56)	Carbohydrate utilization	mannitol utilization (Mtl); sorbitol utilization (Srl); fructose utilization (Fru)	ribitol utilization (Rtl); xylitol utilization (Xlt)
	BgpSM0016	Escherichia	coli_D	MBINA281CAD5_24155	FruK; FruKi	1-phosphofructokinase (EC 2.7.1.56)	Carbohydrate utilization	mannitol utilization (Mtl); sorbitol utilization (Srl); fructose utilization (Fru)	ribitol utilization (Rtl); xylitol utilization (Xlt)
	BgpSM0016	Escherichia	coli_D	MBINA281CAD5_13860	ManB	Phosphomannomutase (EC 5.4.2.8)	Carbohydrate utilization	mannose utilization (Man)
	BgpSM0016	Escherichia	coli_D	MBINA281CAD5_13865	ManA	Mannose-6-phosphate isomerase (EC 5.3.1.8)	Carbohydrate utilization	mannose utilization (Man)
	BgpSM0016	Escherichia	coli_D	MBINA281CAD5_13945	ManX1a; ManX1b	PTS system, mannose-specific IIA component; PTS system, mannose-specific IIB component (EC 2.7.1.69)	Carbohydrate utilization	mannose utilization (Man)
	BgpSM0016	Escherichia	coli_D	MBINA281CAD5_13955	ManY1c	PTS system, mannose-specific IIC component	Carbohydrate utilization	mannose utilization (Man)
	BgpSM0016	Escherichia	coli_D	MBINA281CAD5_13960	ManZ1d	PTS system, mannose-specific IID component	Carbohydrate utilization	mannose utilization (Man)
	BgpSM0016	Escherichia	coli_D	MBINA281CAD5_18415	ManA	Mannose-6-phosphate isomerase (EC 5.3.1.8)	Carbohydrate utilization	mannose utilization (Man)
	BgpSM0016	Escherichia	coli_D	MBINA281CAD5_20110	ManZ1d	PTS system, mannose-specific IID component	Carbohydrate utilization	mannose utilization (Man)
	BgpSM0016	Escherichia	coli_D	MBINA281CAD5_20115	ManY1c	PTS system, mannose-specific IIC component	Carbohydrate utilization	mannose utilization (Man)
	BgpSM0016	Escherichia	coli_D	MBINA281CAD5_20120	ManX1a; ManX1b	PTS system, mannose-specific IIA component; PTS system, mannose-specific IIB component (EC 2.7.1.69)	Carbohydrate utilization	mannose utilization (Man)
	BgpSM0016	Escherichia	coli_D	MBINA281CAD5_09820	MelR	Melibiose operon regulatory protein MelR, AraC family	Carbohydrate utilization	melibiose utilization (Mel)
	BgpSM0016	Escherichia	coli_D	MBINA281CAD5_09830	MelB	Melibiose carrier protein, Na+/melibiose symporter	Carbohydrate utilization	melibiose utilization (Mel)
	BgpSM0016	Escherichia	coli_D	MBINA281CAD5_00060	CTBL	Cystathionine beta-lyase (EC 4.4.1.8)	Amino acids	methionine biosynthesis (Met)
	BgpSM0016	Escherichia	coli_D	MBINA281CAD5_03080	MetF	5,10-methylenetetrahydrofolate reductase (EC 1.5.1.20)	Amino acids	methionine biosynthesis (Met)
	BgpSM0016	Escherichia	coli_D	MBINA281CAD5_03100	CTGS	Cystathionine gamma-synthase (EC 2.5.1.48)	Amino acids	methionine biosynthesis (Met)
	BgpSM0016	Escherichia	coli_D	MBINA281CAD5_04030	MetA	Homoserine O-succinyltransferase (EC 2.3.1.46)	Amino acids	methionine biosynthesis (Met)
	BgpSM0016	Escherichia	coli_D	MBINA281CAD5_05020	MetT2	Predicted methionine transporter, HAAAP family	Amino acids	methionine biosynthesis (Met)
	BgpSM0016	Escherichia	coli_D	MBINA281CAD5_10135	MetH	5-methyltetrahydrofolate--homocysteine methyltransferase (EC 2.1.1.13)	Amino acids	methionine biosynthesis (Met)
	BgpSM0016	Escherichia	coli_D	MBINA281CAD5_11405	MetK	S-adenosylmethionine synthetase (EC 2.5.1.6)	Amino acids	methionine biosynthesis (Met)
	BgpSM0016	Escherichia	coli_D	MBINA281CAD5_13730	MetK	S-adenosylmethionine synthetase (EC 2.5.1.6)	Amino acids	methionine biosynthesis (Met)
	BgpSM0016	Escherichia	coli_D	MBINA281CAD5_14030	MetE	5-methyltetrahydropteroyltriglutamate--homocysteine methyltransferase (EC 2.1.1.14)	Amino acids	methionine biosynthesis (Met)
	BgpSM0016	Escherichia	coli_D	MBINA281CAD5_16145	MetQ	Methionine ABC transporter substrate-binding protein	Amino acids	methionine biosynthesis (Met)
	BgpSM0016	Escherichia	coli_D	MBINA281CAD5_16150	MetP	Methionine ABC transporter permease protein	Amino acids	methionine biosynthesis (Met)
	BgpSM0016	Escherichia	coli_D	MBINA281CAD5_16155	MetN	Methionine ABC transporter ATP-binding protein	Amino acids	methionine biosynthesis (Met)
	BgpSM0016	Escherichia	coli_D	MBINA281CAD5_24600	MetQ	Methionine ABC transporter substrate-binding protein	Amino acids	methionine biosynthesis (Met)
	BgpSM0016	Escherichia	coli_D	MBINA281CAD5_07640	GalNAc_c	PTS system, N-acetylgalactosamine-specific IIC component (EC 2.7.1.69)	Carbohydrate utilization	N-acetylgalactosamine utilization (GalNAc)
	BgpSM0016	Escherichia	coli_D	MBINA281CAD5_07645	GalNAc_d	PTS system, N-acetylgalactosamine-specific IID component (EC 2.7.1.69)	Carbohydrate utilization	N-acetylgalactosamine utilization (GalNAc)
	BgpSM0016	Escherichia	coli_D	MBINA281CAD5_07650	GalNAc_a	PTS system, N-acetylgalactosamine- and galactosamine-specific IIA component (EC 2.7.1.69)	Carbohydrate utilization	N-acetylgalactosamine utilization (GalNAc)
	BgpSM0016	Escherichia	coli_D	MBINA281CAD5_07675	GalNAc_c	PTS system, N-acetylgalactosamine-specific IIC component (EC 2.7.1.69)	Carbohydrate utilization	N-acetylgalactosamine utilization (GalNAc)
	BgpSM0016	Escherichia	coli_D	MBINA281CAD5_07680	GalNAc_d	PTS system, N-acetylgalactosamine-specific IID component (EC 2.7.1.69)	Carbohydrate utilization	N-acetylgalactosamine utilization (GalNAc)
	BgpSM0016	Escherichia	coli_D	MBINA281CAD5_07655	AgaA	N-acetylgalactosamine-6-phosphate deacetylase (EC 3.5.1.25)	Carbohydrate utilization	N-acetylgalactosamine utilization (GalNAc); galactosamine utilization (GalN)
	BgpSM0016	Escherichia	coli_D	MBINA281CAD5_07655	AgaA	N-acetylgalactosamine-6-phosphate deacetylase (EC 3.5.1.25)	Carbohydrate utilization	N-acetylgalactosamine utilization (GalNAc); galactosamine utilization (GalN)
	BgpSM0016	Escherichia	coli_D	MBINA281CAD5_07660	AgaS	Galactosamine-6-phosphate isomerase (EC 5.3.1.-)	Carbohydrate utilization	N-acetylgalactosamine utilization (GalNAc); galactosamine utilization (GalN)
	BgpSM0016	Escherichia	coli_D	MBINA281CAD5_07660	AgaS	Galactosamine-6-phosphate isomerase (EC 5.3.1.-)	Carbohydrate utilization	N-acetylgalactosamine utilization (GalNAc); galactosamine utilization (GalN)
	BgpSM0016	Escherichia	coli_D	MBINA281CAD5_07685	AgaI	Galactosamine-6-phosphate isomerase (galactosamine-6-phosphate deaminase) (EC 5.3.1.-)	Carbohydrate utilization	N-acetylgalactosamine utilization (GalNAc); galactosamine utilization (GalN)
	BgpSM0016	Escherichia	coli_D	MBINA281CAD5_07685	AgaI	Galactosamine-6-phosphate isomerase (galactosamine-6-phosphate deaminase) (EC 5.3.1.-)	Carbohydrate utilization	N-acetylgalactosamine utilization (GalNAc); galactosamine utilization (GalN)
	BgpSM0016	Escherichia	coli_D	MBINA281CAD5_23860	AgaR	Transcriptional repressor of aga operon	Carbohydrate utilization	N-acetylgalactosamine utilization (GalNAc); galactosamine utilization (GalN)
	BgpSM0016	Escherichia	coli_D	MBINA281CAD5_23860	AgaR	Transcriptional repressor of aga operon	Carbohydrate utilization	N-acetylgalactosamine utilization (GalNAc); galactosamine utilization (GalN)
	BgpSM0016	Escherichia	coli_D	MBINA281CAD5_07665	AgaY; GatY; LacD	Tagatose 1,6-bisphosphate aldolase (EC 4.1.2.40)	Carbohydrate utilization	N-acetylgalactosamine utilization (GalNAc); galactosamine utilization (GalN); galactitol utilization (Gtl); galactose utilization (Gal); lactose utilization (Lac)	tagatose utilization (Tag)
	BgpSM0016	Escherichia	coli_D	MBINA281CAD5_07665	AgaY; GatY; LacD	Tagatose 1,6-bisphosphate aldolase (EC 4.1.2.40)	Carbohydrate utilization	N-acetylgalactosamine utilization (GalNAc); galactosamine utilization (GalN); galactitol utilization (Gtl); galactose utilization (Gal); lactose utilization (Lac)	tagatose utilization (Tag)
	BgpSM0016	Escherichia	coli_D	MBINA281CAD5_07665	AgaY; GatY; LacD	Tagatose 1,6-bisphosphate aldolase (EC 4.1.2.40)	Carbohydrate utilization	N-acetylgalactosamine utilization (GalNAc); galactosamine utilization (GalN); galactitol utilization (Gtl); galactose utilization (Gal); lactose utilization (Lac)	tagatose utilization (Tag)
	BgpSM0016	Escherichia	coli_D	MBINA281CAD5_07665	AgaY; GatY; LacD	Tagatose 1,6-bisphosphate aldolase (EC 4.1.2.40)	Carbohydrate utilization	N-acetylgalactosamine utilization (GalNAc); galactosamine utilization (GalN); galactitol utilization (Gtl); galactose utilization (Gal); lactose utilization (Lac)	tagatose utilization (Tag)
	BgpSM0016	Escherichia	coli_D	MBINA281CAD5_07665	AgaY; GatY; LacD	Tagatose 1,6-bisphosphate aldolase (EC 4.1.2.40)	Carbohydrate utilization	N-acetylgalactosamine utilization (GalNAc); galactosamine utilization (GalN); galactitol utilization (Gtl); galactose utilization (Gal); lactose utilization (Lac)	tagatose utilization (Tag)
	BgpSM0016	Escherichia	coli_D	MBINA281CAD5_09710	AgaY; GatY; LacD	Tagatose 1,6-bisphosphate aldolase (EC 4.1.2.40)	Carbohydrate utilization	N-acetylgalactosamine utilization (GalNAc); galactosamine utilization (GalN); galactitol utilization (Gtl); galactose utilization (Gal); lactose utilization (Lac)	tagatose utilization (Tag)
	BgpSM0016	Escherichia	coli_D	MBINA281CAD5_09710	AgaY; GatY; LacD	Tagatose 1,6-bisphosphate aldolase (EC 4.1.2.40)	Carbohydrate utilization	N-acetylgalactosamine utilization (GalNAc); galactosamine utilization (GalN); galactitol utilization (Gtl); galactose utilization (Gal); lactose utilization (Lac)	tagatose utilization (Tag)
	BgpSM0016	Escherichia	coli_D	MBINA281CAD5_09710	AgaY; GatY; LacD	Tagatose 1,6-bisphosphate aldolase (EC 4.1.2.40)	Carbohydrate utilization	N-acetylgalactosamine utilization (GalNAc); galactosamine utilization (GalN); galactitol utilization (Gtl); galactose utilization (Gal); lactose utilization (Lac)	tagatose utilization (Tag)
	BgpSM0016	Escherichia	coli_D	MBINA281CAD5_09710	AgaY; GatY; LacD	Tagatose 1,6-bisphosphate aldolase (EC 4.1.2.40)	Carbohydrate utilization	N-acetylgalactosamine utilization (GalNAc); galactosamine utilization (GalN); galactitol utilization (Gtl); galactose utilization (Gal); lactose utilization (Lac)	tagatose utilization (Tag)
	BgpSM0016	Escherichia	coli_D	MBINA281CAD5_09710	AgaY; GatY; LacD	Tagatose 1,6-bisphosphate aldolase (EC 4.1.2.40)	Carbohydrate utilization	N-acetylgalactosamine utilization (GalNAc); galactosamine utilization (GalN); galactitol utilization (Gtl); galactose utilization (Gal); lactose utilization (Lac)	tagatose utilization (Tag)
	BgpSM0016	Escherichia	coli_D	MBINA281CAD5_09715	AgaY; GatY; LacD	Tagatose 1,6-bisphosphate aldolase (EC 4.1.2.40)	Carbohydrate utilization	N-acetylgalactosamine utilization (GalNAc); galactosamine utilization (GalN); galactitol utilization (Gtl); galactose utilization (Gal); lactose utilization (Lac)	tagatose utilization (Tag)
	BgpSM0016	Escherichia	coli_D	MBINA281CAD5_09715	AgaY; GatY; LacD	Tagatose 1,6-bisphosphate aldolase (EC 4.1.2.40)	Carbohydrate utilization	N-acetylgalactosamine utilization (GalNAc); galactosamine utilization (GalN); galactitol utilization (Gtl); galactose utilization (Gal); lactose utilization (Lac)	tagatose utilization (Tag)
	BgpSM0016	Escherichia	coli_D	MBINA281CAD5_09715	AgaY; GatY; LacD	Tagatose 1,6-bisphosphate aldolase (EC 4.1.2.40)	Carbohydrate utilization	N-acetylgalactosamine utilization (GalNAc); galactosamine utilization (GalN); galactitol utilization (Gtl); galactose utilization (Gal); lactose utilization (Lac)	tagatose utilization (Tag)
	BgpSM0016	Escherichia	coli_D	MBINA281CAD5_09715	AgaY; GatY; LacD	Tagatose 1,6-bisphosphate aldolase (EC 4.1.2.40)	Carbohydrate utilization	N-acetylgalactosamine utilization (GalNAc); galactosamine utilization (GalN); galactitol utilization (Gtl); galactose utilization (Gal); lactose utilization (Lac)	tagatose utilization (Tag)
	BgpSM0016	Escherichia	coli_D	MBINA281CAD5_09715	AgaY; GatY; LacD	Tagatose 1,6-bisphosphate aldolase (EC 4.1.2.40)	Carbohydrate utilization	N-acetylgalactosamine utilization (GalNAc); galactosamine utilization (GalN); galactitol utilization (Gtl); galactose utilization (Gal); lactose utilization (Lac)	tagatose utilization (Tag)
	BgpSM0016	Escherichia	coli_D	MBINA281CAD5_10875	AgaY; GatY; LacD	Tagatose 1,6-bisphosphate aldolase (EC 4.1.2.40)	Carbohydrate utilization	N-acetylgalactosamine utilization (GalNAc); galactosamine utilization (GalN); galactitol utilization (Gtl); galactose utilization (Gal); lactose utilization (Lac)	tagatose utilization (Tag)
	BgpSM0016	Escherichia	coli_D	MBINA281CAD5_10875	AgaY; GatY; LacD	Tagatose 1,6-bisphosphate aldolase (EC 4.1.2.40)	Carbohydrate utilization	N-acetylgalactosamine utilization (GalNAc); galactosamine utilization (GalN); galactitol utilization (Gtl); galactose utilization (Gal); lactose utilization (Lac)	tagatose utilization (Tag)
	BgpSM0016	Escherichia	coli_D	MBINA281CAD5_10875	AgaY; GatY; LacD	Tagatose 1,6-bisphosphate aldolase (EC 4.1.2.40)	Carbohydrate utilization	N-acetylgalactosamine utilization (GalNAc); galactosamine utilization (GalN); galactitol utilization (Gtl); galactose utilization (Gal); lactose utilization (Lac)	tagatose utilization (Tag)
	BgpSM0016	Escherichia	coli_D	MBINA281CAD5_10875	AgaY; GatY; LacD	Tagatose 1,6-bisphosphate aldolase (EC 4.1.2.40)	Carbohydrate utilization	N-acetylgalactosamine utilization (GalNAc); galactosamine utilization (GalN); galactitol utilization (Gtl); galactose utilization (Gal); lactose utilization (Lac)	tagatose utilization (Tag)
	BgpSM0016	Escherichia	coli_D	MBINA281CAD5_10875	AgaY; GatY; LacD	Tagatose 1,6-bisphosphate aldolase (EC 4.1.2.40)	Carbohydrate utilization	N-acetylgalactosamine utilization (GalNAc); galactosamine utilization (GalN); galactitol utilization (Gtl); galactose utilization (Gal); lactose utilization (Lac)	tagatose utilization (Tag)
	BgpSM0016	Escherichia	coli_D	MBINA281CAD5_07630	AgaZ; LacC	Tagatose-6-phosphate kinase (EC 2.7.1.144)	Carbohydrate utilization	N-acetylgalactosamine utilization (GalNAc); galactosamine utilization (GalN); galactose utilization (Gal); lactose utilization (Lac); galactitol utilization (Gtl)	tagatose utilization (Tag)
	BgpSM0016	Escherichia	coli_D	MBINA281CAD5_07630	AgaZ; LacC	Tagatose-6-phosphate kinase (EC 2.7.1.144)	Carbohydrate utilization	N-acetylgalactosamine utilization (GalNAc); galactosamine utilization (GalN); galactose utilization (Gal); lactose utilization (Lac); galactitol utilization (Gtl)	tagatose utilization (Tag)
	BgpSM0016	Escherichia	coli_D	MBINA281CAD5_07630	AgaZ; LacC	Tagatose-6-phosphate kinase (EC 2.7.1.144)	Carbohydrate utilization	N-acetylgalactosamine utilization (GalNAc); galactosamine utilization (GalN); galactose utilization (Gal); lactose utilization (Lac); galactitol utilization (Gtl)	tagatose utilization (Tag)
	BgpSM0016	Escherichia	coli_D	MBINA281CAD5_07630	AgaZ; LacC	Tagatose-6-phosphate kinase (EC 2.7.1.144)	Carbohydrate utilization	N-acetylgalactosamine utilization (GalNAc); galactosamine utilization (GalN); galactose utilization (Gal); lactose utilization (Lac); galactitol utilization (Gtl)	tagatose utilization (Tag)
	BgpSM0016	Escherichia	coli_D	MBINA281CAD5_07630	AgaZ; LacC	Tagatose-6-phosphate kinase (EC 2.7.1.144)	Carbohydrate utilization	N-acetylgalactosamine utilization (GalNAc); galactosamine utilization (GalN); galactose utilization (Gal); lactose utilization (Lac); galactitol utilization (Gtl)	tagatose utilization (Tag)
	BgpSM0016	Escherichia	coli_D	MBINA281CAD5_12165	NagR4	N-acetylglucosamine-6P-responsive transcriptional repressor NagC, ROK family	Carbohydrate utilization	N-acetylglucosamine utilization (GlcNAc)
	BgpSM0016	Escherichia	coli_D	MBINA281CAD5_12180	NagEa; NagEb; NagEc	PTS system, N-acetylglucosamine-specific IIA component (EC 2.7.1.69); PTS system, N-acetylglucosamine-specific IIB component (EC 2.7.1.69); PTS system, N-acetylglucosamine-specific IIC component (EC 2.7.1.69)	Carbohydrate utilization	N-acetylglucosamine utilization (GlcNAc)
	BgpSM0016	Escherichia	coli_D	MBINA281CAD5_17360	GlmM	Phosphoglucosamine mutase (EC 5.4.2.10)	Carbohydrate utilization	N-acetylglucosamine utilization (GlcNAc)
	BgpSM0016	Escherichia	coli_D	MBINA281CAD5_10330	MurX; MurY	PTS system, N-acetylmuramic acid-specific IIB component (EC 2.7.1.69); PTS system, N-acetylmuramic acid-specific IIC component	Carbohydrate utilization	N-acetylmuramic acid utilization (MurNac)
	BgpSM0016	Escherichia	coli_D	MBINA281CAD5_10335	MurQ	N-acetylmuramic acid 6-phosphate etherase (EC 4.2.1.126)	Carbohydrate utilization	N-acetylmuramic acid utilization (MurNac)
	BgpSM0016	Escherichia	coli_D	MBINA281CAD5_18555	MurK2	Anhydro-N-acetylmuramic acid kinase (EC 2.7.1.170)	Carbohydrate utilization	N-acetylmuramic acid utilization (MurNac)
	BgpSM0016	Escherichia	coli_D	MBINA281CAD5_17560	NanK	N-acetylmannosamine kinase (EC 2.7.1.60)	Carbohydrate utilization	N-acetylneuraminate utilization (NANA)	N-acetylmannosamine utilization (ManNAc)
	BgpSM0016	Escherichia	coli_D	MBINA281CAD5_17565	NanE1	N-acetylmannosamine-6-phosphate 2-epimerase (EC 5.1.3.9)	Carbohydrate utilization	N-acetylneuraminate utilization (NANA)	N-acetylmannosamine utilization (ManNAc)
	BgpSM0016	Escherichia	coli_D	MBINA281CAD5_00640	NanT1	Sialic acid transporter (permease) NanT	Carbohydrate utilization	N-acetylneuraminate utilization (NANA)
	BgpSM0016	Escherichia	coli_D	MBINA281CAD5_05310	NanS	Probable 9-O-acetyl-N-acetylneuraminic acid deacetylase	Carbohydrate utilization	N-acetylneuraminate utilization (NANA)
	BgpSM0016	Escherichia	coli_D	MBINA281CAD5_05315	NanM	N-acetylneuraminate epimerase (EC 5.1.3.24)	Carbohydrate utilization	N-acetylneuraminate utilization (NANA)
	BgpSM0016	Escherichia	coli_D	MBINA281CAD5_05320	NanC_por	N-acetylneuraminic acid outer membrane channel protein NanC	Carbohydrate utilization	N-acetylneuraminate utilization (NANA)
	BgpSM0016	Escherichia	coli_D	MBINA281CAD5_06840	NanR7	Sialic acid utilization regulator, RpiR family	Carbohydrate utilization	N-acetylneuraminate utilization (NANA)
	BgpSM0016	Escherichia	coli_D	MBINA281CAD5_10340	NanR7	Sialic acid utilization regulator, RpiR family	Carbohydrate utilization	N-acetylneuraminate utilization (NANA)
	BgpSM0016	Escherichia	coli_D	MBINA281CAD5_12310	YjgK	Putative sugar isomerase involved in processing of exogenous sialic acid	Carbohydrate utilization	N-acetylneuraminate utilization (NANA)
	BgpSM0016	Escherichia	coli_D	MBINA281CAD5_14565	TRAP(nana)s	TRAP-type transport system, small permease component, predicted N-acetylneuraminate transporter	Carbohydrate utilization	N-acetylneuraminate utilization (NANA)
	BgpSM0016	Escherichia	coli_D	MBINA281CAD5_17555	YjgK	Putative sugar isomerase involved in processing of exogenous sialic acid	Carbohydrate utilization	N-acetylneuraminate utilization (NANA)
	BgpSM0016	Escherichia	coli_D	MBINA281CAD5_17570	NanT1	Sialic acid transporter (permease) NanT	Carbohydrate utilization	N-acetylneuraminate utilization (NANA)
	BgpSM0016	Escherichia	coli_D	MBINA281CAD5_17575	NanA	N-acetylneuraminate lyase (EC 4.1.3.3)	Carbohydrate utilization	N-acetylneuraminate utilization (NANA)
	BgpSM0016	Escherichia	coli_D	MBINA281CAD5_17580	NanR1	Transcriptional regulator NanR	Carbohydrate utilization	N-acetylneuraminate utilization (NANA)
	BgpSM0016	Escherichia	coli_D	MBINA281CAD5_12170	NagA; NagA1	N-acetylglucosamine-6-phosphate deacetylase (EC 3.5.1.25)	Carbohydrate utilization	N-acetylneuraminate utilization (NANA); N-acetylglucosamine utilization (GlcNAc); chitobiose utilization (Chb)	N-acetylmannosamine utilization (ManNAc); lacto-N-biose utilization (Lnb)
	BgpSM0016	Escherichia	coli_D	MBINA281CAD5_12170	NagA; NagA1	N-acetylglucosamine-6-phosphate deacetylase (EC 3.5.1.25)	Carbohydrate utilization	N-acetylneuraminate utilization (NANA); N-acetylglucosamine utilization (GlcNAc); chitobiose utilization (Chb)	N-acetylmannosamine utilization (ManNAc); lacto-N-biose utilization (Lnb)
	BgpSM0016	Escherichia	coli_D	MBINA281CAD5_12170	NagA; NagA1	N-acetylglucosamine-6-phosphate deacetylase (EC 3.5.1.25)	Carbohydrate utilization	N-acetylneuraminate utilization (NANA); N-acetylglucosamine utilization (GlcNAc); chitobiose utilization (Chb)	N-acetylmannosamine utilization (ManNAc); lacto-N-biose utilization (Lnb)
	BgpSM0016	Escherichia	coli_D	MBINA281CAD5_12175	NagB	Glucosamine-6-phosphate deaminase (EC 3.5.99.6)	Carbohydrate utilization	N-acetylneuraminate utilization (NANA); N-acetylglucosamine utilization (GlcNAc); chitobiose utilization (Chb)	N-acetylmannosamine utilization (ManNAc); lacto-N-biose utilization (Lnb)
	BgpSM0016	Escherichia	coli_D	MBINA281CAD5_12175	NagB	Glucosamine-6-phosphate deaminase (EC 3.5.99.6)	Carbohydrate utilization	N-acetylneuraminate utilization (NANA); N-acetylglucosamine utilization (GlcNAc); chitobiose utilization (Chb)	N-acetylmannosamine utilization (ManNAc); lacto-N-biose utilization (Lnb)
	BgpSM0016	Escherichia	coli_D	MBINA281CAD5_12175	NagB	Glucosamine-6-phosphate deaminase (EC 3.5.99.6)	Carbohydrate utilization	N-acetylneuraminate utilization (NANA); N-acetylglucosamine utilization (GlcNAc); chitobiose utilization (Chb)	N-acetylmannosamine utilization (ManNAc); lacto-N-biose utilization (Lnb)
	BgpSM0016	Escherichia	coli_D	MBINA281CAD5_03595	NadB	L-aspartate oxidase (EC 1.4.3.16)	Vitamins/cofactors	NAD(P) cofactors, de novo synthesis (B3)
	BgpSM0016	Escherichia	coli_D	MBINA281CAD5_03600	NadA	Quinolinate synthetase (EC 2.5.1.72)	Vitamins/cofactors	NAD(P) cofactors, de novo synthesis (B3)
	BgpSM0016	Escherichia	coli_D	MBINA281CAD5_03670	NadC	Quinolinate phosphoribosyltransferase [decarboxylating] (EC 2.4.2.19)	Vitamins/cofactors	NAD(P) cofactors, de novo synthesis (B3)
	BgpSM0016	Escherichia	coli_D	MBINA281CAD5_06775	NadB	L-aspartate oxidase (EC 1.4.3.16)	Vitamins/cofactors	NAD(P) cofactors, de novo synthesis (B3)
	BgpSM0016	Escherichia	coli_D	MBINA281CAD5_10115	NadC	Quinolinate phosphoribosyltransferase [decarboxylating] (EC 2.4.2.19)	Vitamins/cofactors	NAD(P) cofactors, de novo synthesis (B3)
	BgpSM0016	Escherichia	coli_D	MBINA281CAD5_12040	NadD	Nicotinate-nucleotide adenylyltransferase (EC 2.7.7.18)	Vitamins/cofactors	NAD(P) cofactors, de novo synthesis (B3)
	BgpSM0016	Escherichia	coli_D	MBINA281CAD5_12415	NadC	Quinolinate phosphoribosyltransferase [decarboxylating] (EC 2.4.2.19)	Vitamins/cofactors	NAD(P) cofactors, de novo synthesis (B3)
	BgpSM0016	Escherichia	coli_D	MBINA281CAD5_12540	PncB2	Nicotinate phosphoribosyltransferase (EC 6.3.4.21)	Vitamins/cofactors	NAD(P) cofactors, de novo synthesis (B3)
	BgpSM0016	Escherichia	coli_D	MBINA281CAD5_19805	PnuC	Ribosyl nicotinamide transporter, PnuC-like	Vitamins/cofactors	NAD(P) cofactors, de novo synthesis (B3)
	BgpSM0016	Escherichia	coli_D	MBINA281CAD5_19810	NadA	Quinolinate synthetase (EC 2.5.1.72)	Vitamins/cofactors	NAD(P) cofactors, de novo synthesis (B3)
	BgpSM0016	Escherichia	coli_D	MBINA281CAD5_20365	PncA	Nicotinamidase (EC 3.5.1.19)	Vitamins/cofactors	NAD(P) cofactors, de novo synthesis (B3)
	BgpSM0016	Escherichia	coli_D	MBINA281CAD5_20500	NadE	NAD synthetase (EC 6.3.1.5)	Vitamins/cofactors	NAD(P) cofactors, de novo synthesis (B3)
	BgpSM0016	Escherichia	coli_D	MBINA281CAD5_06385	YdcO	Predicted pyridoxine transporter YdcO, BenE family	Vitamins/cofactors	PLP/PMP cofactors, de novo synthesis (B6)
	BgpSM0016	Escherichia	coli_D	MBINA281CAD5_06390	SutR	Transcriptional regulator for sulfur utilization SutR, Xre-family	Vitamins/cofactors	PLP/PMP cofactors, de novo synthesis (B6)
	BgpSM0016	Escherichia	coli_D	MBINA281CAD5_06825	PdxJ	Pyridoxine 5'-phosphate synthase (EC 2.6.99.2)	Vitamins/cofactors	PLP/PMP cofactors, de novo synthesis (B6)
	BgpSM0016	Escherichia	coli_D	MBINA281CAD5_10380	PdxK	Pyridoxal kinase (EC 2.7.1.35)	Vitamins/cofactors	PLP/PMP cofactors, de novo synthesis (B6)
	BgpSM0016	Escherichia	coli_D	MBINA281CAD5_18535	PdxK	Pyridoxal kinase (EC 2.7.1.35)	Vitamins/cofactors	PLP/PMP cofactors, de novo synthesis (B6)
	BgpSM0016	Escherichia	coli_D	MBINA281CAD5_23085	PdxA	4-hydroxythreonine-4-phosphate dehydrogenase (EC 1.1.1.262)	Vitamins/cofactors	PLP/PMP cofactors, de novo synthesis (B6)
	BgpSM0016	Escherichia	coli_D	MBINA281CAD5_01300	ProB	Glutamate 5-kinase (EC 2.7.2.11)	Amino acids	proline biosynthesis (Pro)
	BgpSM0016	Escherichia	coli_D	MBINA281CAD5_01305	ProA	Gamma-glutamyl phosphate reductase (EC 1.2.1.41)	Amino acids	proline biosynthesis (Pro)
	BgpSM0016	Escherichia	coli_D	MBINA281CAD5_03300	ProC	Pyrroline-5-carboxylate reductase (EC 1.5.1.2)	Amino acids	proline biosynthesis (Pro)
	BgpSM0016	Escherichia	coli_D	MBINA281CAD5_17130	ProA	Gamma-glutamyl phosphate reductase (EC 1.2.1.41)	Amino acids	proline biosynthesis (Pro)
	BgpSM0016	Escherichia	coli_D	MBINA281CAD5_21630	PutA; PutB	Delta-1-pyrroline-5-carboxylate dehydrogenase (EC 1.2.1.88); Proline dehydrogenase (EC 1.5.5.2)	Other catabolic pathways	proline degradation (Pro_d)
	BgpSM0016	Escherichia	coli_D	MBINA281CAD5_21640	PutP	Proline/sodium symporter PutP (TC 2.A.21.2.1)	Other catabolic pathways	proline degradation (Pro_d)
	BgpSM0016	Escherichia	coli_D	MBINA281CAD5_13635	PduL	Phosphate propanoyltransferase (EC 2.3.1.222)	Other catabolic pathways	propanediol utilization (PD_ut)
	BgpSM0016	Escherichia	coli_D	MBINA281CAD5_13665	PduA	Propanediol utilization polyhedral body protein PduA	Other catabolic pathways	propanediol utilization (PD_ut)
	BgpSM0016	Escherichia	coli_D	MBINA281CAD5_13670	PduB	Propanediol utilization polyhedral body protein PduB	Other catabolic pathways	propanediol utilization (PD_ut)
	BgpSM0016	Escherichia	coli_D	MBINA281CAD5_13675	PduP	CoA-acylating propionaldehyde dehydrogenase	Other catabolic pathways	propanediol utilization (PD_ut)
	BgpSM0016	Escherichia	coli_D	MBINA281CAD5_13690	PduC2	Predicted novel propanediol dehydratase, B12-independent (EC 4.2.1.-)	Other catabolic pathways	propanediol utilization (PD_ut)
	BgpSM0016	Escherichia	coli_D	MBINA281CAD5_13695	PduD2	Predicted novel propanediol dehydratase, B12-independent, activating enzyme	Other catabolic pathways	propanediol utilization (PD_ut)
	BgpSM0016	Escherichia	coli_D	MBINA281CAD5_11515	MutA	Methylmalonyl-CoA mutase small subunit, MutA (EC 5.4.99.2)	Fermentation products	propionate production
	BgpSM0016	Escherichia	coli_D	MBINA281CAD5_00190	QueE	7-carboxy-7-deazaguanine synthase (EC 4.3.99.3)	Vitamins/cofactors	queuosine, de novo synthesis (Q)
	BgpSM0016	Escherichia	coli_D	MBINA281CAD5_05540	QueG	Epoxyqueuosine reductase (EC 1.17.99.6) QueG	Vitamins/cofactors	queuosine, de novo synthesis (Q)
	BgpSM0016	Escherichia	coli_D	MBINA281CAD5_08810	QueD	6-carboxy-5,6,7,8-tetrahydropterin synthase (EC 4.1.2.50)	Vitamins/cofactors	queuosine, de novo synthesis (Q)
	BgpSM0016	Escherichia	coli_D	MBINA281CAD5_09395	QueC	7-cyano-7-deazaguanine synthase (EC 6.3.4.20)	Vitamins/cofactors	queuosine, de novo synthesis (Q)
	BgpSM0016	Escherichia	coli_D	MBINA281CAD5_12910	QueF	NADPH-dependent 7-cyano-7-deazaguanine reductase (EC 1.7.1.13)	Vitamins/cofactors	queuosine, de novo synthesis (Q)
	BgpSM0016	Escherichia	coli_D	MBINA281CAD5_14225	qTGT	Queuine tRNA-ribosyltransferase (EC 2.4.2.29)	Vitamins/cofactors	queuosine, de novo synthesis (Q)
	BgpSM0016	Escherichia	coli_D	MBINA281CAD5_14230	QueA	S-adenosylmethionine:tRNA ribosyltransferase-isomerase (EC 2.4.99.17)	Vitamins/cofactors	queuosine, de novo synthesis (Q)
	BgpSM0016	Escherichia	coli_D	MBINA281CAD5_16215	YhhQ	Putative preQ0 transporter YhhQ	Vitamins/cofactors	queuosine, de novo synthesis (Q)
	BgpSM0016	Escherichia	coli_D	MBINA281CAD5_23615	QueH	Epoxyqueuosine reductase (EC 1.17.99.6) QueH	Vitamins/cofactors	queuosine, de novo synthesis (Q)
	BgpSM0016	Escherichia	coli_D	MBINA281CAD5_13260	RhaT	L-rhamnose-proton symporter	Carbohydrate utilization	rhamnose utilization (Rha)
	BgpSM0016	Escherichia	coli_D	MBINA281CAD5_13290	RhaM1	L-rhamnose mutarotase (EC 5.1.3.n3)	Carbohydrate utilization	rhamnose utilization (Rha)
	BgpSM0016	Escherichia	coli_D	MBINA281CAD5_13275	RhaB	Rhamnulokinase (EC 2.7.1.5)	Carbohydrate utilization	rhamnose utilization (Rha)	rhamnogalacturonides utilization (Rhi)
	BgpSM0016	Escherichia	coli_D	MBINA281CAD5_13280	RhaA	L-rhamnose isomerase (EC 5.3.1.14)	Carbohydrate utilization	rhamnose utilization (Rha)	rhamnogalacturonides utilization (Rhi)
	BgpSM0016	Escherichia	coli_D	MBINA281CAD5_13285	RhaD	Rhamnulose-1-phosphate aldolase (EC 4.1.2.19)	Carbohydrate utilization	rhamnose utilization (Rha)	rhamnogalacturonides utilization (Rhi)
	BgpSM0016	Escherichia	coli_D	MBINA281CAD5_09720	AlsGc	PTS system, D-allose/D-ribose-specific IIC component	Carbohydrate utilization	ribose utilization (Rbs)	allose utilization (All)
	BgpSM0016	Escherichia	coli_D	MBINA281CAD5_01590	RbsC	Ribose ABC transport system, permease protein RbsC (TC 3.A.1.2.1)	Carbohydrate utilization	ribose utilization (Rbs)
	BgpSM0016	Escherichia	coli_D	MBINA281CAD5_25020	RbsD	D-ribose pyranase (EC 5.4.99.62)	Carbohydrate utilization	ribose utilization (Rbs)
	BgpSM0016	Escherichia	coli_D	MBINA281CAD5_25025	RbsA	Ribose ABC transport system, ATP-binding protein RbsA (TC 3.A.1.2.1)	Carbohydrate utilization	ribose utilization (Rbs)
	BgpSM0016	Escherichia	coli_D	MBINA281CAD5_25030	RbsC	Ribose ABC transport system, permease protein RbsC (TC 3.A.1.2.1)	Carbohydrate utilization	ribose utilization (Rbs)
	BgpSM0016	Escherichia	coli_D	MBINA281CAD5_25035	RbsB	Ribose ABC transport system, periplasmic ribose-binding protein RbsB (TC 3.A.1.2.1)	Carbohydrate utilization	ribose utilization (Rbs)
	BgpSM0016	Escherichia	coli_D	MBINA281CAD5_25040	RbsK	Ribokinase (EC 2.7.1.15)	Carbohydrate utilization	ribose utilization (Rbs)
	BgpSM0016	Escherichia	coli_D	MBINA281CAD5_25045	RbsR	Ribose operon repressor	Carbohydrate utilization	ribose utilization (Rbs)
	BgpSM0016	Escherichia	coli_D	MBINA281CAD5_11535	SerA	D-3-phosphoglycerate dehydrogenase (EC 1.1.1.95)	Amino acids	serine biosynthesis (Ser)
	BgpSM0016	Escherichia	coli_D	MBINA281CAD5_21705	SerA	D-3-phosphoglycerate dehydrogenase (EC 1.1.1.95)	Amino acids	serine biosynthesis (Ser)
	BgpSM0016	Escherichia	coli_D	MBINA281CAD5_22955	SerC1	Phosphoserine aminotransferase (EC 2.6.1.52)	Amino acids	serine biosynthesis (Ser)
	BgpSM0016	Escherichia	coli_D	MBINA281CAD5_13940	SrlD	Sorbitol-6-phosphate 2-dehydrogenase (EC 1.1.1.140)	Carbohydrate utilization	sorbitol utilization (Srl)
	BgpSM0016	Escherichia	coli_D	MBINA281CAD5_14545	GutB	Sorbitol dehydrogenase (EC 1.1.1.14)	Carbohydrate utilization	sorbitol utilization (Srl)
	BgpSM0016	Escherichia	coli_D	MBINA281CAD5_15845	SrlR	Glucitol operon activator protein	Carbohydrate utilization	sorbitol utilization (Srl)
	BgpSM0016	Escherichia	coli_D	MBINA281CAD5_15850	SrlD	Sorbitol-6-phosphate 2-dehydrogenase (EC 1.1.1.140)	Carbohydrate utilization	sorbitol utilization (Srl)
	BgpSM0016	Escherichia	coli_D	MBINA281CAD5_15855	SrlB	PTS system, glucitol/sorbitol-specific IIA component (EC 2.7.1.69)	Carbohydrate utilization	sorbitol utilization (Srl)
	BgpSM0016	Escherichia	coli_D	MBINA281CAD5_15860	SrlE	PTS system, glucitol/sorbitol-specific IIB component and second of two IIC components (EC 2.7.1.69)	Carbohydrate utilization	sorbitol utilization (Srl)
	BgpSM0016	Escherichia	coli_D	MBINA281CAD5_15865	SrlA	PTS system, glucitol/sorbitol-specific IIC component (EC 2.7.1.69)	Carbohydrate utilization	sorbitol utilization (Srl)
	BgpSM0016	Escherichia	coli_D	MBINA281CAD5_11255	CsrR	Sucrose specific transcriptional regulator CscR, LacI family	Carbohydrate utilization	sucrose utilization (Scr)
	BgpSM0016	Escherichia	coli_D	MBINA281CAD5_11260	ScrB2	Sucrose-6-phosphate hydrolase (EC 3.2.1.26)	Carbohydrate utilization	sucrose utilization (Scr)
	BgpSM0016	Escherichia	coli_D	MBINA281CAD5_11270	CscB	Sucrose permease, major facilitator superfamily	Carbohydrate utilization	sucrose utilization (Scr)
	BgpSM0016	Escherichia	coli_D	MBINA281CAD5_21130	ScrX2	Predicted sucrose ABC transporter, membrane-spanning permease protein	Carbohydrate utilization	sucrose utilization (Scr)
	BgpSM0016	Escherichia	coli_D	MBINA281CAD5_21135	ScrX2	Predicted sucrose ABC transporter, membrane-spanning permease protein	Carbohydrate utilization	sucrose utilization (Scr)
	BgpSM0016	Escherichia	coli_D	MBINA281CAD5_24960	ScrAb; ScrAc	PTS system, sucrose-specific IIB component (EC 2.7.1.69); PTS system, sucrose-specific IIC component (EC 2.7.1.69)	Carbohydrate utilization	sucrose utilization (Scr)
	BgpSM0016	Escherichia	coli_D	MBINA281CAD5_24965	ScrB1	Sucrose-6-phosphate hydrolase (EC 3.2.1.B3)	Carbohydrate utilization	sucrose utilization (Scr)
	BgpSM0016	Escherichia	coli_D	MBINA281CAD5_24970	ScrR	Sucrose operon repressor ScrR, LacI family	Carbohydrate utilization	sucrose utilization (Scr)
	BgpSM0016	Escherichia	coli_D	MBINA281CAD5_09605	ThrC	Threonine synthase (EC 4.2.3.1)	Amino acids	threonine biosynthesis (Thr)
	BgpSM0016	Escherichia	coli_D	MBINA281CAD5_09610	ThrB	Homoserine kinase (EC 2.7.1.39)	Amino acids	threonine biosynthesis (Thr)
	BgpSM0016	Escherichia	coli_D	MBINA281CAD5_05925	Kbl	2-amino-3-ketobutyrate coenzyme A ligase (EC 2.3.1.29)	Other catabolic pathways	threonine degradation (Thr_d)
	BgpSM0016	Escherichia	coli_D	MBINA281CAD5_05930	Tdh	L-threonine 3-dehydrogenase (EC 1.1.1.103)	Other catabolic pathways	threonine degradation (Thr_d)
	BgpSM0016	Escherichia	coli_D	MBINA281CAD5_20560	TdcC	L-threonine transporter, anaerobically inducible	Other catabolic pathways	threonine degradation (Thr_d)
	BgpSM0016	Escherichia	coli_D	MBINA281CAD5_23805	TdcA	Threonine catabolic operon transcriptional activator TdcA	Other catabolic pathways	threonine degradation (Thr_d)
	BgpSM0016	Escherichia	coli_D	MBINA281CAD5_23810	TdcR	Threonine catabolic operon transcriptional activator TdcR	Other catabolic pathways	threonine degradation (Thr_d)
	BgpSM0016	Escherichia	coli_D	MBINA281CAD5_20570	TdcE; PflA	2-ketobutyrate formate-lyase (EC 2.3.1.-); Pyruvate formate-lyase (EC 2.3.1.54)	Other catabolic pathways; Fermentation products	threonine degradation (Thr_d); formate production
	BgpSM0016	Escherichia	coli_D	MBINA281CAD5_20570	TdcE; PflA	2-ketobutyrate formate-lyase (EC 2.3.1.-); Pyruvate formate-lyase (EC 2.3.1.54)	Other catabolic pathways; Fermentation products	threonine degradation (Thr_d); formate production
	BgpSM0016	Escherichia	coli_D	MBINA281CAD5_09255	ThiL	Thiamine-monophosphate kinase (EC 2.7.4.16)	Vitamins/cofactors	TPP cofactor, de novo synthesis (B1)
	BgpSM0016	Escherichia	coli_D	MBINA281CAD5_10910	ThiD	Hydroxymethylpyrimidine phosphate kinase ThiD (EC 2.7.4.7)	Vitamins/cofactors	TPP cofactor, de novo synthesis (B1)
	BgpSM0016	Escherichia	coli_D	MBINA281CAD5_10915	ThiM	Hydroxyethylthiazole kinase (EC 2.7.1.50)	Vitamins/cofactors	TPP cofactor, de novo synthesis (B1)
	BgpSM0016	Escherichia	coli_D	MBINA281CAD5_22070	ThiK	Thiamine kinase (EC 2.7.1.89)	Vitamins/cofactors	TPP cofactor, de novo synthesis (B1)
	BgpSM0016	Escherichia	coli_D	MBINA281CAD5_23150	ThiQ	Thiamin ABC transporter, ATPase component	Vitamins/cofactors	TPP cofactor, de novo synthesis (B1)
	BgpSM0016	Escherichia	coli_D	MBINA281CAD5_23155	ThiP	Thiamin ABC transporter, transmembrane component	Vitamins/cofactors	TPP cofactor, de novo synthesis (B1)
	BgpSM0016	Escherichia	coli_D	MBINA281CAD5_23160	ThiB	Thiamin ABC transporter, substrate-binding component	Vitamins/cofactors	TPP cofactor, de novo synthesis (B1)
	BgpSM0016	Escherichia	coli_D	MBINA281CAD5_23990	ThiC	Phosphomethylpyrimidine synthase ThiC (EC 4.1.99.17)	Vitamins/cofactors	TPP cofactor, de novo synthesis (B1)
	BgpSM0016	Escherichia	coli_D	MBINA281CAD5_23995	ThiE	Thiamin-phosphate pyrophosphorylase (EC 2.5.1.3)	Vitamins/cofactors	TPP cofactor, de novo synthesis (B1)
	BgpSM0016	Escherichia	coli_D	MBINA281CAD5_24000	ThiF	Sulfur carrier protein ThiS adenylyltransferase (EC 2.7.7.73)	Vitamins/cofactors	TPP cofactor, de novo synthesis (B1)
	BgpSM0016	Escherichia	coli_D	MBINA281CAD5_24005	ThiS	Sulfur carrier protein ThiS	Vitamins/cofactors	TPP cofactor, de novo synthesis (B1)
	BgpSM0016	Escherichia	coli_D	MBINA281CAD5_24010	ThiG	Thiazole synthase (EC 2.8.1.10)	Vitamins/cofactors	TPP cofactor, de novo synthesis (B1)
	BgpSM0016	Escherichia	coli_D	MBINA281CAD5_24015	ThiH	2-iminoacetate synthase (ThiH) (EC 4.1.99.19)	Vitamins/cofactors	TPP cofactor, de novo synthesis (B1)
	BgpSM0016	Escherichia	coli_D	MBINA281CAD5_00465	TreC	Trehalose-6-phosphate hydrolase (EC 3.2.1.93)	Carbohydrate utilization	trehalose utilization (Tre)
	BgpSM0016	Escherichia	coli_D	MBINA281CAD5_00470	TreB_b; TreB_c	PTS system, trehalose-specific IIB component (EC 2.7.1.69); PTS system, trehalose-specific IIC component (EC 2.7.1.69)	Carbohydrate utilization	trehalose utilization (Tre)
	BgpSM0016	Escherichia	coli_D	MBINA281CAD5_00475	TreR1	Trehalose operon transcriptional repressor	Carbohydrate utilization	trehalose utilization (Tre)
	BgpSM0016	Escherichia	coli_D	MBINA281CAD5_03495	TreA	Trehalase (EC 3.2.1.28)	Carbohydrate utilization	trehalose utilization (Tre)
	BgpSM0016	Escherichia	coli_D	MBINA281CAD5_09410	TreF	Cytoplasmic trehalase (EC 3.2.1.28)	Carbohydrate utilization	trehalose utilization (Tre)
	BgpSM0016	Escherichia	coli_D	MBINA281CAD5_02340	TrpE	Anthranilate synthase, aminase component (EC 4.1.3.27)	Amino acids	tryptophan biosynthesis (Trp)
	BgpSM0016	Escherichia	coli_D	MBINA281CAD5_02345	TrpD	Anthranilate phosphoribosyltransferase (EC 2.4.2.18)	Amino acids	tryptophan biosynthesis (Trp)
	BgpSM0016	Escherichia	coli_D	MBINA281CAD5_02350	TrpC; TrpF	Indole-3-glycerol phosphate synthase (EC 4.1.1.48); Phosphoribosylanthranilate isomerase (EC 5.3.1.24)	Amino acids	tryptophan biosynthesis (Trp)
	BgpSM0016	Escherichia	coli_D	MBINA281CAD5_02355	TrpB	Tryptophan synthase beta chain (EC 4.2.1.20)	Amino acids	tryptophan biosynthesis (Trp)
	BgpSM0016	Escherichia	coli_D	MBINA281CAD5_02360	TrpA	Tryptophan synthase alpha chain (EC 4.2.1.20)	Amino acids	tryptophan biosynthesis (Trp)
	BgpSM0016	Escherichia	coli_D	MBINA281CAD5_08585	YddG	Aromatic amino acid exporter YddG, DMT family	Amino acids	tryptophan biosynthesis (Trp)
	BgpSM0016	Escherichia	coli_D	MBINA281CAD5_19290	TrpE	Anthranilate synthase, aminase component (EC 4.1.3.27)	Amino acids	tryptophan biosynthesis (Trp)
	BgpSM0016	Escherichia	coli_D	MBINA281CAD5_24845	TrpR	Transcriptional repressor protein TrpR	Amino acids	tryptophan biosynthesis (Trp)
	BgpSM0016	Escherichia	coli_D	MBINA281CAD5_00365	Mtr; TnaB	Tryptophan-specific transport protein	Amino acids; Other catabolic pathways	tryptophan biosynthesis (Trp); tryptophan degradation (Trp_d)
	BgpSM0016	Escherichia	coli_D	MBINA281CAD5_00365	Mtr; TnaB	Tryptophan-specific transport protein	Amino acids; Other catabolic pathways	tryptophan biosynthesis (Trp); tryptophan degradation (Trp_d)
	BgpSM0016	Escherichia	coli_D	MBINA281CAD5_17285	Mtr; TnaB	Tryptophan-specific transport protein	Amino acids; Other catabolic pathways	tryptophan biosynthesis (Trp); tryptophan degradation (Trp_d)
	BgpSM0016	Escherichia	coli_D	MBINA281CAD5_17285	Mtr; TnaB	Tryptophan-specific transport protein	Amino acids; Other catabolic pathways	tryptophan biosynthesis (Trp); tryptophan degradation (Trp_d)
	BgpSM0016	Escherichia	coli_D	MBINA281CAD5_00360	TnaA	Tryptophanase (EC 4.1.99.1)	Other catabolic pathways	tryptophan degradation (Trp_d)
	BgpSM0016	Escherichia	coli_D	MBINA281CAD5_01725	KPH	2-keto-4-pentenoate hydratase (EC 4.2.1.80)	Other catabolic pathways	tryptophan degradation (Trp_d)
	BgpSM0016	Escherichia	coli_D	MBINA281CAD5_01735	HOA	4-hydroxy-2-oxovalerate aldolase (EC 4.1.3.39)	Other catabolic pathways	tryptophan degradation (Trp_d)
	BgpSM0016	Escherichia	coli_D	MBINA281CAD5_04405	AroJa	Biosynthetic Aromatic amino acid aminotransferase alpha (EC 2.6.1.57)	Amino acids	tyrosine biosynthesis (Tyr); phenylalanine biosynthesis (Phe)
	BgpSM0016	Escherichia	coli_D	MBINA281CAD5_04405	AroJa	Biosynthetic Aromatic amino acid aminotransferase alpha (EC 2.6.1.57)	Amino acids	tyrosine biosynthesis (Tyr); phenylalanine biosynthesis (Phe)
	BgpSM0016	Escherichia	coli_D	MBINA281CAD5_12950	TyrP	Tyrosine-specific transport protein	Amino acids	tyrosine biosynthesis (Tyr); phenylalanine biosynthesis (Phe)
	BgpSM0016	Escherichia	coli_D	MBINA281CAD5_12950	TyrP	Tyrosine-specific transport protein	Amino acids	tyrosine biosynthesis (Tyr); phenylalanine biosynthesis (Phe)
	BgpSM0016	Escherichia	coli_D	MBINA281CAD5_15455	AroHI; PheAp	Chorismate mutase I (EC 5.4.99.5); Prephenate dehydratase (EC 4.2.1.51)	Amino acids	tyrosine biosynthesis (Tyr); phenylalanine biosynthesis (Phe)
	BgpSM0016	Escherichia	coli_D	MBINA281CAD5_15455	AroHI; PheAp	Chorismate mutase I (EC 5.4.99.5); Prephenate dehydratase (EC 4.2.1.51)	Amino acids	tyrosine biosynthesis (Tyr); phenylalanine biosynthesis (Phe)
	BgpSM0016	Escherichia	coli_D	MBINA281CAD5_15460	AroHI; TyrAc	Chorismate mutase I (EC 5.4.99.5); Cyclohexadienyl dehydrogenase (EC 1.3.1.12)(EC 1.3.1.43)	Amino acids	tyrosine biosynthesis (Tyr); phenylalanine biosynthesis (Phe)
	BgpSM0016	Escherichia	coli_D	MBINA281CAD5_15460	AroHI; TyrAc	Chorismate mutase I (EC 5.4.99.5); Cyclohexadienyl dehydrogenase (EC 1.3.1.12)(EC 1.3.1.43)	Amino acids	tyrosine biosynthesis (Tyr); phenylalanine biosynthesis (Phe)
	BgpSM0016	Escherichia	coli_D	MBINA281CAD5_00695	KduD	2-deoxy-D-gluconate 3-dehydrogenase (EC 1.1.1.125)	Carbohydrate utilization	unsaturated glucuronate utilization (ddGlcA)
	BgpSM0016	Escherichia	coli_D	MBINA281CAD5_07170	KdgK1	2-dehydro-3-deoxygluconokinase (EC 2.7.1.45)	Carbohydrate utilization	unsaturated glucuronate utilization (ddGlcA)
	BgpSM0016	Escherichia	coli_D	MBINA281CAD5_07420	KduD	2-deoxy-D-gluconate 3-dehydrogenase (EC 1.1.1.125)	Carbohydrate utilization	unsaturated glucuronate utilization (ddGlcA)
	BgpSM0016	Escherichia	coli_D	MBINA281CAD5_07425	KduI	4-deoxy-L-threo-5-hexosulose-uronate ketol-isomerase (EC 5.3.1.17)	Carbohydrate utilization	unsaturated glucuronate utilization (ddGlcA)
	BgpSM0016	Escherichia	coli_D	MBINA281CAD5_09110	KdgA	2-dehydro-3-deoxyphosphogluconate aldolase (EC 4.1.2.14)	Carbohydrate utilization	unsaturated glucuronate utilization (ddGlcA)
	BgpSM0016	Escherichia	coli_D	MBINA281CAD5_11350	KdgT	2-keto-3-deoxygluconate permease (KDG permease)	Carbohydrate utilization	unsaturated glucuronate utilization (ddGlcA)
	BgpSM0016	Escherichia	coli_D	MBINA281CAD5_13250	KdgT	2-keto-3-deoxygluconate permease (KDG permease)	Carbohydrate utilization	unsaturated glucuronate utilization (ddGlcA)
	BgpSM0016	Escherichia	coli_D	MBINA281CAD5_20075	KdgR	Transcriptional regulator KdgR, KDG operon repressor	Carbohydrate utilization	unsaturated glucuronate utilization (ddGlcA)
	BgpSM0016	Escherichia	coli_D	MBINA281CAD5_09920	MenA	1,4-dihydroxy-2-naphthoate polyprenyltransferase (EC 2.5.1.74)	Vitamins/cofactors	vitamin K, de novo synthesis (MQ)
	BgpSM0016	Escherichia	coli_D	MBINA281CAD5_10265	MenE	O-succinylbenzoic acid--CoA ligase (EC 6.2.1.26)	Vitamins/cofactors	vitamin K, de novo synthesis (MQ)
	BgpSM0016	Escherichia	coli_D	MBINA281CAD5_10270	MenC	O-succinylbenzoate synthase (EC 4.2.1.113)	Vitamins/cofactors	vitamin K, de novo synthesis (MQ)
	BgpSM0016	Escherichia	coli_D	MBINA281CAD5_10275	MenB	Naphthoate synthase (EC 4.1.3.36)	Vitamins/cofactors	vitamin K, de novo synthesis (MQ)
	BgpSM0016	Escherichia	coli_D	MBINA281CAD5_10280	MenH	2-succinyl-6-hydroxy-2,4-cyclohexadiene-1-carboxylate synthase (EC 4.2.99.20)	Vitamins/cofactors	vitamin K, de novo synthesis (MQ)
	BgpSM0016	Escherichia	coli_D	MBINA281CAD5_10285	MenD	2-succinyl-5-enolpyruvyl-6-hydroxy-3-cyclohexene-1-carboxylic-acid synthase (EC 2.2.1.9)	Vitamins/cofactors	vitamin K, de novo synthesis (MQ)
	BgpSM0016	Escherichia	coli_D	MBINA281CAD5_10290	MenF	Menaquinone-specific isochorismate synthase (EC 5.4.4.2)	Vitamins/cofactors	vitamin K, de novo synthesis (MQ)
	BgpSM0016	Escherichia	coli_D	MBINA281CAD5_13995	UbiE	Demethylmenaquinone methyltransferase (EC 2.1.1.163)	Vitamins/cofactors	vitamin K, de novo synthesis (MQ)
	BgpSM0016	Escherichia	coli_D	MBINA281CAD5_09745	XynT	Xyloside transporter XynT	Carbohydrate utilization	xylooligosaccharides utilization (XOS)
	BgpSM0016	Escherichia	coli_D	MBINA281CAD5_12345	XylR	Xylose activator XylR (AraC family)	Carbohydrate utilization	xylose utilization (Xyl)
	BgpSM0016	Escherichia	coli_D	MBINA281CAD5_12350	XylH	Xylose ABC transporter, permease protein XylH	Carbohydrate utilization	xylose utilization (Xyl)
	BgpSM0016	Escherichia	coli_D	MBINA281CAD5_12355	XylG	D-xylose transport ATP-binding protein XylG	Carbohydrate utilization	xylose utilization (Xyl)
	BgpSM0016	Escherichia	coli_D	MBINA281CAD5_12360	XylF	Xylose ABC transporter, periplasmic xylose-binding protein XylF	Carbohydrate utilization	xylose utilization (Xyl)
	BgpSM0016	Escherichia	coli_D	MBINA281CAD5_12365	XylA	Xylose isomerase (EC 5.3.1.5)	Carbohydrate utilization	xylose utilization (Xyl); xylooligosaccharides utilization (XOS)
	BgpSM0016	Escherichia	coli_D	MBINA281CAD5_12365	XylA	Xylose isomerase (EC 5.3.1.5)	Carbohydrate utilization	xylose utilization (Xyl); xylooligosaccharides utilization (XOS)
	BgpSM0016	Escherichia	coli_D	MBINA281CAD5_12370	XylB	Xylulose kinase (EC 2.7.1.17)	Carbohydrate utilization	xylose utilization (Xyl); xylooligosaccharides utilization (XOS)	xylitol utilization (Xlt); arabinitol utilization (Atl)
	BgpSM0016	Escherichia	coli_D	MBINA281CAD5_12370	XylB	Xylulose kinase (EC 2.7.1.17)	Carbohydrate utilization	xylose utilization (Xyl); xylooligosaccharides utilization (XOS)	xylitol utilization (Xlt); arabinitol utilization (Atl)
	BgpSM0017	Prevotella	copri_A	MBINEC092078_10705	AckA	Acetate kinase (EC 2.7.2.1)	Fermentation products	acetate production
	BgpSM0017	Prevotella	copri_A	MBINEC092078_10710	Pta	Phosphate acetyltransferase (EC 2.3.1.8)	Fermentation products	acetate production
	BgpSM0017	Prevotella	copri_A	MBINEC092078_08025	AraP_SSS	Sodium-dependent alpha-arabino-oligosaccharides transporter AraP (2.A.21), SSS family	Carbohydrate utilization	alpha-arabinooligosaccharides utilization (aAOS)	arabinose utilization (Ara)
	BgpSM0017	Prevotella	copri_A	MBINEC092078_08035	AraD	L-ribulose-5-phosphate 4-epimerase (EC 5.1.3.4)	Carbohydrate utilization	alpha-arabinooligosaccharides utilization (aAOS)	arabinose utilization (Ara)
	BgpSM0017	Prevotella	copri_A	MBINEC092078_08040	AraA	L-arabinose isomerase (EC 5.3.1.4)	Carbohydrate utilization	alpha-arabinooligosaccharides utilization (aAOS)	arabinose utilization (Ara)
	BgpSM0017	Prevotella	copri_A	MBINEC092078_08045	AraB	Ribulokinase (EC 2.7.1.16)	Carbohydrate utilization	alpha-arabinooligosaccharides utilization (aAOS)	arabinose utilization (Ara)
	BgpSM0017	Prevotella	copri_A	MBINEC092078_00165	Abf_GH51	Exo-alpha-(1->5)-L-arabinofuranosidase (EC 3.2.1.55), GH51 family	Carbohydrate utilization	alpha-arabinooligosaccharides utilization (aAOS)
	BgpSM0017	Prevotella	copri_A	MBINEC092078_04080	Abf3_GH51	Exo-alpha-(1->2/1->3)-L-arabinofuranosidase (EC 3.2.1.55), GH51 family	Carbohydrate utilization	alpha-arabinooligosaccharides utilization (aAOS)
	BgpSM0017	Prevotella	copri_A	MBINEC092078_04105	AbnA	Endo-alpha-(1->5)-L-arabinanase (EC 3.2.1.99), GH43 family	Carbohydrate utilization	alpha-arabinooligosaccharides utilization (aAOS)
	BgpSM0017	Prevotella	copri_A	MBINEC092078_04110	AbnA	Endo-alpha-(1->5)-L-arabinanase (EC 3.2.1.99), GH43 family	Carbohydrate utilization	alpha-arabinooligosaccharides utilization (aAOS)
	BgpSM0017	Prevotella	copri_A	MBINEC092078_08050	AbfA2	alpha-L-arabinofuranosidase (EC 3.2.1.55)	Carbohydrate utilization	alpha-arabinooligosaccharides utilization (aAOS)
	BgpSM0017	Prevotella	copri_A	MBINEC092078_15395	AbfA2	alpha-L-arabinofuranosidase (EC 3.2.1.55)	Carbohydrate utilization	alpha-arabinooligosaccharides utilization (aAOS)
	BgpSM0017	Prevotella	copri_A	MBINEC092078_02000	XylS	alpha-xylosidase (EC 3.2.1.177)	Carbohydrate utilization	alpha-xylosides utilization (aXyl)
	BgpSM0017	Prevotella	copri_A	MBINEC092078_07210	XylS	alpha-xylosidase (EC 3.2.1.177)	Carbohydrate utilization	alpha-xylosides utilization (aXyl)
	BgpSM0017	Prevotella	copri_A	MBINEC092078_09735	AguA	Xylan alpha-1,2-glucuronosidase (EC 3.2.1.131)	Carbohydrate utilization	alpha-xylosides utilization (aXyl)
	BgpSM0017	Prevotella	copri_A	MBINEC092078_03380	ArgB	N-acetylglutamate kinase (EC 2.7.2.8)	Amino acids	arginine biosynthesis (Arg)
	BgpSM0017	Prevotella	copri_A	MBINEC092078_10090	ArgE	Acetylornithine deacetylase (EC 3.5.1.16)	Amino acids	arginine biosynthesis (Arg)
	BgpSM0017	Prevotella	copri_A	MBINEC092078_10485	ArgR	Arginine pathway regulatory protein ArgR, repressor of arg regulon	Amino acids	arginine biosynthesis (Arg)
	BgpSM0017	Prevotella	copri_A	MBINEC092078_10490	ArgA2	N-acetylglutamate synthase, alternative (EC 2.3.1.1)	Amino acids	arginine biosynthesis (Arg)
	BgpSM0017	Prevotella	copri_A	MBINEC092078_10495	ArgG	Argininosuccinate synthase (EC 6.3.4.5)	Amino acids	arginine biosynthesis (Arg)
	BgpSM0017	Prevotella	copri_A	MBINEC092078_10500	ArgC	N-acetyl-gamma-glutamyl-phosphate reductase (EC 1.2.1.38)	Amino acids	arginine biosynthesis (Arg)
	BgpSM0017	Prevotella	copri_A	MBINEC092078_10505	ArgD	N-acetylornithine aminotransferase (EC 2.6.1.11)	Amino acids	arginine biosynthesis (Arg)
	BgpSM0017	Prevotella	copri_A	MBINEC092078_10600	ArgF3	N-succinylornithine carbamoyltransferase (EC 2.1.3.11)	Amino acids	arginine biosynthesis (Arg)
	BgpSM0017	Prevotella	copri_A	MBINEC092078_12575	ArgH	Argininosuccinate lyase (EC 4.3.2.1)	Amino acids	arginine biosynthesis (Arg)
	BgpSM0017	Prevotella	copri_A	MBINEC092078_08125	AsnA	Aspartate--ammonia ligase (EC 6.3.1.1)	Amino acids	asparagine biosynthesis (Asn)
	BgpSM0017	Prevotella	copri_A	MBINEC092078_16275	AsnB1	Asparagine synthetase [glutamine-hydrolyzing] (EC 6.3.5.4)	Amino acids	asparagine biosynthesis (Asn)
	BgpSM0017	Prevotella	copri_A	MBINEC092078_00450	AspC	Aspartate aminotransferase (EC 2.6.1.1)	Amino acids	aspartate biosynthesis (Asp)
	BgpSM0017	Prevotella	copri_A	MBINEC092078_09110	AspC	Aspartate aminotransferase (EC 2.6.1.1)	Amino acids	aspartate biosynthesis (Asp)
	BgpSM0017	Prevotella	copri_A	MBINEC092078_15360	AspC; AroJa	Aspartate aminotransferase (EC 2.6.1.1); Biosynthetic Aromatic amino acid aminotransferase alpha (EC 2.6.1.57)	Amino acids	aspartate biosynthesis (Asp); tyrosine biosynthesis (Tyr); phenylalanine biosynthesis (Phe)
	BgpSM0017	Prevotella	copri_A	MBINEC092078_15360	AspC; AroJa	Aspartate aminotransferase (EC 2.6.1.1); Biosynthetic Aromatic amino acid aminotransferase alpha (EC 2.6.1.57)	Amino acids	aspartate biosynthesis (Asp); tyrosine biosynthesis (Tyr); phenylalanine biosynthesis (Phe)
	BgpSM0017	Prevotella	copri_A	MBINEC092078_15360	AspC; AroJa	Aspartate aminotransferase (EC 2.6.1.1); Biosynthetic Aromatic amino acid aminotransferase alpha (EC 2.6.1.57)	Amino acids	aspartate biosynthesis (Asp); tyrosine biosynthesis (Tyr); phenylalanine biosynthesis (Phe)
	BgpSM0017	Prevotella	copri_A	MBINEC092078_01035	MnbP	Predicted mannobiose transporter, GPH family	Carbohydrate utilization	Beta-mannooligosaccharides utilization (bMnOS)
	BgpSM0017	Prevotella	copri_A	MBINEC092078_01040	BmgP	4-O-beta-D-mannosyl-D-glucose phosphorylase (EC 2.4.1.281)	Carbohydrate utilization	Beta-mannooligosaccharides utilization (bMnOS)
	BgpSM0017	Prevotella	copri_A	MBINEC092078_01045	BaMan26A	Extracellular endo-beta-(1-4)-mannanase, GH26	Carbohydrate utilization	Beta-mannooligosaccharides utilization (bMnOS)
	BgpSM0017	Prevotella	copri_A	MBINEC092078_01050	MnbY	Predicted mannan acetyl-esterase	Carbohydrate utilization	Beta-mannooligosaccharides utilization (bMnOS)
	BgpSM0017	Prevotella	copri_A	MBINEC092078_06015	MnnB1	Beta-mannosidase (EC 3.2.1.25)	Carbohydrate utilization	Beta-mannooligosaccharides utilization (bMnOS)
	BgpSM0017	Prevotella	copri_A	MBINEC092078_09145	MnnA2	putative alpha-1,2-mannosidase	Carbohydrate utilization	Beta-mannooligosaccharides utilization (bMnOS)
	BgpSM0017	Prevotella	copri_A	MBINEC092078_10480	MnnA2	putative alpha-1,2-mannosidase	Carbohydrate utilization	Beta-mannooligosaccharides utilization (bMnOS)
	BgpSM0017	Prevotella	copri_A	MBINEC092078_16280	MnnA2	putative alpha-1,2-mannosidase	Carbohydrate utilization	Beta-mannooligosaccharides utilization (bMnOS)
	BgpSM0017	Prevotella	copri_A	MBINEC092078_03815	NAGLU	Alpha-N-acetylglucosaminidase (EC 3.2.1.50)	Carbohydrate utilization	chitobiose utilization (Chb)
	BgpSM0017	Prevotella	copri_A	MBINEC092078_10475	Hex; Hex_old	beta-N-acetylglucosaminidase (EC 3.2.1.52)	Carbohydrate utilization	chitobiose utilization (Chb)
	BgpSM0017	Prevotella	copri_A	MBINEC092078_00790	AroB	3-dehydroquinate synthase (EC 4.2.3.4)	Amino acids	chorismate biosynthesis (Chor)
	BgpSM0017	Prevotella	copri_A	MBINEC092078_03370	AroK1	Shikimate kinase I (EC 2.7.1.71)	Amino acids	chorismate biosynthesis (Chor)
	BgpSM0017	Prevotella	copri_A	MBINEC092078_05785	AroA	3-phosphoshikimate 1-carboxyvinyltransferase (EC 2.5.1.19)	Amino acids	chorismate biosynthesis (Chor)
	BgpSM0017	Prevotella	copri_A	MBINEC092078_08165	AroE2	Shikimate 5-dehydrogenase I alpha (EC 1.1.1.25)	Amino acids	chorismate biosynthesis (Chor)
	BgpSM0017	Prevotella	copri_A	MBINEC092078_12375	AroD2	3-dehydroquinate dehydratase II (EC 4.2.1.10)	Amino acids	chorismate biosynthesis (Chor)
	BgpSM0017	Prevotella	copri_A	MBINEC092078_15365	AroG2; AroHI	2-keto-3-deoxy-D-arabino-heptulosonate-7-phosphate synthase I beta (EC 2.5.1.54); Chorismate mutase I (EC 5.4.99.5)	Amino acids	chorismate biosynthesis (Chor); tyrosine biosynthesis (Tyr); phenylalanine biosynthesis (Phe)
	BgpSM0017	Prevotella	copri_A	MBINEC092078_15365	AroG2; AroHI	2-keto-3-deoxy-D-arabino-heptulosonate-7-phosphate synthase I beta (EC 2.5.1.54); Chorismate mutase I (EC 5.4.99.5)	Amino acids	chorismate biosynthesis (Chor); tyrosine biosynthesis (Tyr); phenylalanine biosynthesis (Phe)
	BgpSM0017	Prevotella	copri_A	MBINEC092078_15365	AroG2; AroHI	2-keto-3-deoxy-D-arabino-heptulosonate-7-phosphate synthase I beta (EC 2.5.1.54); Chorismate mutase I (EC 5.4.99.5)	Amino acids	chorismate biosynthesis (Chor); tyrosine biosynthesis (Tyr); phenylalanine biosynthesis (Phe)
	BgpSM0017	Prevotella	copri_A	MBINEC092078_00745	CoaE	Dephospho-CoA kinase (EC 2.7.1.24)	Vitamins/cofactors	coenzyme A, de novo synthesis (B5)
	BgpSM0017	Prevotella	copri_A	MBINEC092078_01625	CoaW	Pantothenate kinase type II, eukaryotic (EC 2.7.1.33)	Vitamins/cofactors	coenzyme A, de novo synthesis (B5)
	BgpSM0017	Prevotella	copri_A	MBINEC092078_04550	PanB	3-methyl-2-oxobutanoate hydroxymethyltransferase (EC 2.1.2.11)	Vitamins/cofactors	coenzyme A, de novo synthesis (B5)
	BgpSM0017	Prevotella	copri_A	MBINEC092078_07700	CoaC; CoaB	Phosphopantothenoylcysteine decarboxylase (EC 4.1.1.36); Phosphopantothenoylcysteine synthetase (EC 6.3.2.5)	Vitamins/cofactors	coenzyme A, de novo synthesis (B5)
	BgpSM0017	Prevotella	copri_A	MBINEC092078_09600	PanG	Ketopantoate reductase PanG (EC 1.1.1.169)	Vitamins/cofactors	coenzyme A, de novo synthesis (B5)
	BgpSM0017	Prevotella	copri_A	MBINEC092078_11190	CoaD	Phosphopantetheine adenylyltransferase (EC 2.7.7.3)	Vitamins/cofactors	coenzyme A, de novo synthesis (B5)
	BgpSM0017	Prevotella	copri_A	MBINEC092078_15015	PanD	Aspartate 1-decarboxylase (EC 4.1.1.11)	Vitamins/cofactors	coenzyme A, de novo synthesis (B5)
	BgpSM0017	Prevotella	copri_A	MBINEC092078_15020	PanC	Pantoate--beta-alanine ligase (EC 6.3.2.1)	Vitamins/cofactors	coenzyme A, de novo synthesis (B5)
	BgpSM0017	Prevotella	copri_A	MBINEC092078_02045	CysE	Serine acetyltransferase (EC 2.3.1.30)	Amino acids	cysteine biosynthesis (Cys)
	BgpSM0017	Prevotella	copri_A	MBINEC092078_06980	CysK	Cysteine synthase (EC 2.5.1.47)	Amino acids	cysteine biosynthesis (Cys)
	BgpSM0017	Prevotella	copri_A	MBINEC092078_02845	RibE	Riboflavin synthase eubacterial/eukaryotic (EC 2.5.1.9)	Vitamins/cofactors	FMN/FAD cofactors, de novo synthesis (B2)
	BgpSM0017	Prevotella	copri_A	MBINEC092078_03655	RibH	6,7-dimethyl-8-ribityllumazine synthase (EC 2.5.1.78)	Vitamins/cofactors	FMN/FAD cofactors, de novo synthesis (B2)
	BgpSM0017	Prevotella	copri_A	MBINEC092078_09115	RibB; RibA	3,4-dihydroxy-2-butanone 4-phosphate synthase (EC 4.1.99.12); GTP cyclohydrolase II (EC 3.5.4.25)	Vitamins/cofactors	FMN/FAD cofactors, de novo synthesis (B2)
	BgpSM0017	Prevotella	copri_A	MBINEC092078_12605	RibDr; RibDd	5-amino-6-(5-phosphoribosylamino)uracil reductase (EC 1.1.1.193); Diaminohydroxyphosphoribosylaminopyrimidine deaminase (EC 3.5.4.26)	Vitamins/cofactors	FMN/FAD cofactors, de novo synthesis (B2)
	BgpSM0017	Prevotella	copri_A	MBINEC092078_15865	RibF	Riboflavin kinase (EC 2.7.1.26)	Vitamins/cofactors	FMN/FAD cofactors, de novo synthesis (B2)
	BgpSM0017	Prevotella	copri_A	MBINEC092078_05800	FolE1; GCYHI1	GTP cyclohydrolase I (EC 3.5.4.16) type 1	Vitamins/cofactors	folate cofactors, de novo synthesis (B9)
	BgpSM0017	Prevotella	copri_A	MBINEC092078_05870	FolK	2-amino-4-hydroxy-6-hydroxymethyldihydropteridine pyrophosphokinase (EC 2.7.6.3)	Vitamins/cofactors	folate cofactors, de novo synthesis (B9)
	BgpSM0017	Prevotella	copri_A	MBINEC092078_06030	FolB	Dihydroneopterin aldolase (EC 4.1.2.25)	Vitamins/cofactors	folate cofactors, de novo synthesis (B9)
	BgpSM0017	Prevotella	copri_A	MBINEC092078_06350	FolA	Dihydrofolate reductase (EC 1.5.1.3)	Vitamins/cofactors	folate cofactors, de novo synthesis (B9)
	BgpSM0017	Prevotella	copri_A	MBINEC092078_08000	FolC	Dihydrofolate synthase (EC 6.3.2.12)	Vitamins/cofactors	folate cofactors, de novo synthesis (B9)
	BgpSM0017	Prevotella	copri_A	MBINEC092078_10720	FolP	Dihydropteroate synthase (EC 2.5.1.15)	Vitamins/cofactors	folate cofactors, de novo synthesis (B9)
	BgpSM0017	Prevotella	copri_A	MBINEC092078_16060	PabC	Aminodeoxychorismate lyase (EC 4.1.3.38)	Vitamins/cofactors	folate cofactors, de novo synthesis (B9)
	BgpSM0017	Prevotella	copri_A	MBINEC092078_16065	PabA	Para-aminobenzoate synthase, aminase component (EC 2.6.1.85)	Vitamins/cofactors	folate cofactors, de novo synthesis (B9)
	BgpSM0017	Prevotella	copri_A	MBINEC092078_00570	PflB	Pyruvate formate-lyase activating enzyme (EC 1.97.1.4)	Fermentation products	formate production
	BgpSM0017	Prevotella	copri_A	MBINEC092078_00585	PflA	Pyruvate formate-lyase (EC 2.3.1.54)	Fermentation products	formate production
	BgpSM0017	Prevotella	copri_A	MBINEC092078_09140	HTCS_fos	DNA-binding response regulator for FOS utilization, AraC family	Carbohydrate utilization	fructooligosaccharides utilization (FOS)
	BgpSM0017	Prevotella	copri_A	MBINEC092078_09155	SusC_fos	SusC, outer membrane protein involved in FOS binding	Carbohydrate utilization	fructooligosaccharides utilization (FOS)
	BgpSM0017	Prevotella	copri_A	MBINEC092078_09165	BfrA_old	beta-fructofuranosidase (EC 3.2.1.26)	Carbohydrate utilization	fructooligosaccharides utilization (FOS)
	BgpSM0017	Prevotella	copri_A	MBINEC092078_09170	HTCS_fos	DNA-binding response regulator for FOS utilization, AraC family	Carbohydrate utilization	fructooligosaccharides utilization (FOS)
	BgpSM0017	Prevotella	copri_A	MBINEC092078_09175	SusC_fos	SusC, outer membrane protein involved in FOS binding	Carbohydrate utilization	fructooligosaccharides utilization (FOS)
	BgpSM0017	Prevotella	copri_A	MBINEC092078_09180	SusD_fos	SusD, outer membrane protein involved in FOS binding	Carbohydrate utilization	fructooligosaccharides utilization (FOS)
	BgpSM0017	Prevotella	copri_A	MBINEC092078_09185	BfrA_old	beta-fructofuranosidase (EC 3.2.1.26)	Carbohydrate utilization	fructooligosaccharides utilization (FOS)
	BgpSM0017	Prevotella	copri_A	MBINEC092078_09190	FruP	Predicted fructose transporter	Carbohydrate utilization	fructose utilization (Fru)
	BgpSM0017	Prevotella	copri_A	MBINEC092078_09195	Frk_ScrK; ScrK	Fructokinase (EC 2.7.1.4)	Carbohydrate utilization	fructose utilization (Fru); sucrose utilization (Scr); fructooligosaccharides utilization (FOS)	mannitol utilization (Mtl)
	BgpSM0017	Prevotella	copri_A	MBINEC092078_09195	Frk_ScrK; ScrK	Fructokinase (EC 2.7.1.4)	Carbohydrate utilization	fructose utilization (Fru); sucrose utilization (Scr); fructooligosaccharides utilization (FOS)	mannitol utilization (Mtl)
	BgpSM0017	Prevotella	copri_A	MBINEC092078_09195	Frk_ScrK; ScrK	Fructokinase (EC 2.7.1.4)	Carbohydrate utilization	fructose utilization (Fru); sucrose utilization (Scr); fructooligosaccharides utilization (FOS)	mannitol utilization (Mtl)
	BgpSM0017	Prevotella	copri_A	MBINEC092078_11300	Frk_ScrK; ScrK	Fructokinase (EC 2.7.1.4)	Carbohydrate utilization	fructose utilization (Fru); sucrose utilization (Scr); fructooligosaccharides utilization (FOS)	mannitol utilization (Mtl)
	BgpSM0017	Prevotella	copri_A	MBINEC092078_11300	Frk_ScrK; ScrK	Fructokinase (EC 2.7.1.4)	Carbohydrate utilization	fructose utilization (Fru); sucrose utilization (Scr); fructooligosaccharides utilization (FOS)	mannitol utilization (Mtl)
	BgpSM0017	Prevotella	copri_A	MBINEC092078_11300	Frk_ScrK; ScrK	Fructokinase (EC 2.7.1.4)	Carbohydrate utilization	fructose utilization (Fru); sucrose utilization (Scr); fructooligosaccharides utilization (FOS)	mannitol utilization (Mtl)
	BgpSM0017	Prevotella	copri_A	MBINEC092078_03870	FucP	Fucose permease	Carbohydrate utilization	fucose utilization (Fuc)
	BgpSM0017	Prevotella	copri_A	MBINEC092078_05205	FucP	Fucose permease	Carbohydrate utilization	fucose utilization (Fuc)
	BgpSM0017	Prevotella	copri_A	MBINEC092078_07730	FucO	Lactaldehyde reductase (EC 1.1.1.77)	Carbohydrate utilization	fucose utilization (Fuc)
	BgpSM0017	Prevotella	copri_A	MBINEC092078_11645	FucU	L-fucose mutarotase (EC 5.1.3.29)	Carbohydrate utilization	fucose utilization (Fuc)
	BgpSM0017	Prevotella	copri_A	MBINEC092078_03855	FucI	L-fucose isomerase (EC 5.3.1.25)	Carbohydrate utilization	fucose utilization (Fuc); fucosides utilization (Fcs)
	BgpSM0017	Prevotella	copri_A	MBINEC092078_03855	FucI	L-fucose isomerase (EC 5.3.1.25)	Carbohydrate utilization	fucose utilization (Fuc); fucosides utilization (Fcs)
	BgpSM0017	Prevotella	copri_A	MBINEC092078_03860	FucA	L-fuculose phosphate aldolase (EC 4.1.2.17)	Carbohydrate utilization	fucose utilization (Fuc); fucosides utilization (Fcs)
	BgpSM0017	Prevotella	copri_A	MBINEC092078_03860	FucA	L-fuculose phosphate aldolase (EC 4.1.2.17)	Carbohydrate utilization	fucose utilization (Fuc); fucosides utilization (Fcs)
	BgpSM0017	Prevotella	copri_A	MBINEC092078_03865	FucK	L-fuculokinase (EC 2.7.1.51)	Carbohydrate utilization	fucose utilization (Fuc); fucosides utilization (Fcs)
	BgpSM0017	Prevotella	copri_A	MBINEC092078_03865	FucK	L-fuculokinase (EC 2.7.1.51)	Carbohydrate utilization	fucose utilization (Fuc); fucosides utilization (Fcs)
	BgpSM0017	Prevotella	copri_A	MBINEC092078_03845	AlfA1	alpha-L-fucosidase (EC 3.2.1.51)	Carbohydrate utilization	fucosides utilization (Fcs)
	BgpSM0017	Prevotella	copri_A	MBINEC092078_03850	AlfA1	alpha-L-fucosidase (EC 3.2.1.51)	Carbohydrate utilization	fucosides utilization (Fcs)
	BgpSM0017	Prevotella	copri_A	MBINEC092078_05940	AlfA1	alpha-L-fucosidase (EC 3.2.1.51)	Carbohydrate utilization	fucosides utilization (Fcs)
	BgpSM0017	Prevotella	copri_A	MBINEC092078_11060	AlfA1	alpha-L-fucosidase (EC 3.2.1.51)	Carbohydrate utilization	fucosides utilization (Fcs)
	BgpSM0017	Prevotella	copri_A	MBINEC092078_00595	LacZ	Beta-galactosidase (EC 3.2.1.23)	Carbohydrate utilization	galactooligosaccharides utilization (GOS)
	BgpSM0017	Prevotella	copri_A	MBINEC092078_10140	Abg	Arabinogalactan endo-1,4-beta-galactanase (EC 3.2.1.89)	Carbohydrate utilization	galactooligosaccharides utilization (GOS)
	BgpSM0017	Prevotella	copri_A	MBINEC092078_10145	LacZ	Beta-galactosidase (EC 3.2.1.23)	Carbohydrate utilization	galactooligosaccharides utilization (GOS)
	BgpSM0017	Prevotella	copri_A	MBINEC092078_10155	SusC_bga	SusC, outer membrane protein involved in beta-galactoside utilization	Carbohydrate utilization	galactooligosaccharides utilization (GOS)
	BgpSM0017	Prevotella	copri_A	MBINEC092078_16110	LacZ	Beta-galactosidase (EC 3.2.1.23)	Carbohydrate utilization	galactooligosaccharides utilization (GOS)
	BgpSM0017	Prevotella	copri_A	MBINEC092078_00405	Pgm	Phosphoglucomutase (EC 5.4.2.2)	Carbohydrate utilization	galactose utilization (Gal)
	BgpSM0017	Prevotella	copri_A	MBINEC092078_02115	GalY	Predicted UTP--glucose-1-phosphate uridylyltransferase (EC 2.7.7.9) & galactose-1-phosphate uridylyltransferase (EC 2.7.7.10)	Carbohydrate utilization	galactose utilization (Gal); lactose utilization (Lac)
	BgpSM0017	Prevotella	copri_A	MBINEC092078_02115	GalY	Predicted UTP--glucose-1-phosphate uridylyltransferase (EC 2.7.7.9) & galactose-1-phosphate uridylyltransferase (EC 2.7.7.10)	Carbohydrate utilization	galactose utilization (Gal); lactose utilization (Lac)
	BgpSM0017	Prevotella	copri_A	MBINEC092078_08015	GalK	Galactokinase (EC 2.7.1.6)	Carbohydrate utilization	galactose utilization (Gal); lactose utilization (Lac)
	BgpSM0017	Prevotella	copri_A	MBINEC092078_08015	GalK	Galactokinase (EC 2.7.1.6)	Carbohydrate utilization	galactose utilization (Gal); lactose utilization (Lac)
	BgpSM0017	Prevotella	copri_A	MBINEC092078_09370	GalE	UDP-glucose 4-epimerase (EC 5.1.3.2)	Carbohydrate utilization	galactose utilization (Gal); lactose utilization (Lac)
	BgpSM0017	Prevotella	copri_A	MBINEC092078_09370	GalE	UDP-glucose 4-epimerase (EC 5.1.3.2)	Carbohydrate utilization	galactose utilization (Gal); lactose utilization (Lac)
	BgpSM0017	Prevotella	copri_A	MBINEC092078_12895	GalE	UDP-glucose 4-epimerase (EC 5.1.3.2)	Carbohydrate utilization	galactose utilization (Gal); lactose utilization (Lac)
	BgpSM0017	Prevotella	copri_A	MBINEC092078_12895	GalE	UDP-glucose 4-epimerase (EC 5.1.3.2)	Carbohydrate utilization	galactose utilization (Gal); lactose utilization (Lac)
	BgpSM0017	Prevotella	copri_A	MBINEC092078_16580	GalE	UDP-glucose 4-epimerase (EC 5.1.3.2)	Carbohydrate utilization	galactose utilization (Gal); lactose utilization (Lac)
	BgpSM0017	Prevotella	copri_A	MBINEC092078_16580	GalE	UDP-glucose 4-epimerase (EC 5.1.3.2)	Carbohydrate utilization	galactose utilization (Gal); lactose utilization (Lac)
	BgpSM0017	Prevotella	copri_A	MBINEC092078_08005	GalM	Aldose 1-epimerase (EC 5.1.3.3)	Carbohydrate utilization	galactose utilization (Gal); lactose utilization (Lac); maltose utilization (Mal); maltooligosaccharides utilization (MOS)
	BgpSM0017	Prevotella	copri_A	MBINEC092078_08005	GalM	Aldose 1-epimerase (EC 5.1.3.3)	Carbohydrate utilization	galactose utilization (Gal); lactose utilization (Lac); maltose utilization (Mal); maltooligosaccharides utilization (MOS)
	BgpSM0017	Prevotella	copri_A	MBINEC092078_08005	GalM	Aldose 1-epimerase (EC 5.1.3.3)	Carbohydrate utilization	galactose utilization (Gal); lactose utilization (Lac); maltose utilization (Mal); maltooligosaccharides utilization (MOS)
	BgpSM0017	Prevotella	copri_A	MBINEC092078_08005	GalM	Aldose 1-epimerase (EC 5.1.3.3)	Carbohydrate utilization	galactose utilization (Gal); lactose utilization (Lac); maltose utilization (Mal); maltooligosaccharides utilization (MOS)
	BgpSM0017	Prevotella	copri_A	MBINEC092078_08020	GalM	Aldose 1-epimerase (EC 5.1.3.3)	Carbohydrate utilization	galactose utilization (Gal); lactose utilization (Lac); maltose utilization (Mal); maltooligosaccharides utilization (MOS)
	BgpSM0017	Prevotella	copri_A	MBINEC092078_08020	GalM	Aldose 1-epimerase (EC 5.1.3.3)	Carbohydrate utilization	galactose utilization (Gal); lactose utilization (Lac); maltose utilization (Mal); maltooligosaccharides utilization (MOS)
	BgpSM0017	Prevotella	copri_A	MBINEC092078_08020	GalM	Aldose 1-epimerase (EC 5.1.3.3)	Carbohydrate utilization	galactose utilization (Gal); lactose utilization (Lac); maltose utilization (Mal); maltooligosaccharides utilization (MOS)
	BgpSM0017	Prevotella	copri_A	MBINEC092078_08020	GalM	Aldose 1-epimerase (EC 5.1.3.3)	Carbohydrate utilization	galactose utilization (Gal); lactose utilization (Lac); maltose utilization (Mal); maltooligosaccharides utilization (MOS)
	BgpSM0017	Prevotella	copri_A	MBINEC092078_08010	GlcP_1; GlcT	Galactose/glucose transporter, FHS family, MFS superfamily	Carbohydrate utilization	glucose utilization (Glc); galactose utilization (Gal)
	BgpSM0017	Prevotella	copri_A	MBINEC092078_08010	GlcP_1; GlcT	Galactose/glucose transporter, FHS family, MFS superfamily	Carbohydrate utilization	glucose utilization (Glc); galactose utilization (Gal)
	BgpSM0017	Prevotella	copri_A	MBINEC092078_13385	GlcK; RokA	Glucokinase (EC 2.7.1.2); N-acetylglucosamine kinase, glucokinase-like (EC 2.7.1.59)	Carbohydrate utilization	glucose utilization (Glc); N-acetylneuraminate utilization (NANA); N-acetylglucosamine utilization (GlcNAc)	N-acetylmannosamine utilization (ManNAc)
	BgpSM0017	Prevotella	copri_A	MBINEC092078_13385	GlcK; RokA	Glucokinase (EC 2.7.1.2); N-acetylglucosamine kinase, glucokinase-like (EC 2.7.1.59)	Carbohydrate utilization	glucose utilization (Glc); N-acetylneuraminate utilization (NANA); N-acetylglucosamine utilization (GlcNAc)	N-acetylmannosamine utilization (ManNAc)
	BgpSM0017	Prevotella	copri_A	MBINEC092078_13385	GlcK; RokA	Glucokinase (EC 2.7.1.2); N-acetylglucosamine kinase, glucokinase-like (EC 2.7.1.59)	Carbohydrate utilization	glucose utilization (Glc); N-acetylneuraminate utilization (NANA); N-acetylglucosamine utilization (GlcNAc)	N-acetylmannosamine utilization (ManNAc)
	BgpSM0017	Prevotella	copri_A	MBINEC092078_11430	Gdh1	NADP-specific glutamate dehydrogenase (EC 1.4.1.4)	Amino acids	glutamate biosynthesis (Glu)
	BgpSM0017	Prevotella	copri_A	MBINEC092078_14740	GltB	Glutamate synthase [NADPH] large chain (EC 1.4.1.13)	Amino acids	glutamate biosynthesis (Glu)
	BgpSM0017	Prevotella	copri_A	MBINEC092078_15375	GltD	Glutamate synthase [NADPH] small chain (EC 1.4.1.13)	Amino acids	glutamate biosynthesis (Glu)
	BgpSM0017	Prevotella	copri_A	MBINEC092078_16265	GltD	Glutamate synthase [NADPH] small chain (EC 1.4.1.13)	Amino acids	glutamate biosynthesis (Glu)
	BgpSM0017	Prevotella	copri_A	MBINEC092078_16270	GltB	Glutamate synthase [NADPH] large chain (EC 1.4.1.13)	Amino acids	glutamate biosynthesis (Glu)
	BgpSM0017	Prevotella	copri_A	MBINEC092078_00220	GlnN	Glutamine synthetase type III, GlnN (EC 6.3.1.2)	Amino acids	glutamine biosynthesis (Gln)
	BgpSM0017	Prevotella	copri_A	MBINEC092078_16525	GlnN	Glutamine synthetase type III, GlnN (EC 6.3.1.2)	Amino acids	glutamine biosynthesis (Gln)
	BgpSM0017	Prevotella	copri_A	MBINEC092078_00515	GlyA	Serine hydroxymethyltransferase (EC 2.1.2.1)	Amino acids	glycine biosynthesis (Gly)
	BgpSM0017	Prevotella	copri_A	MBINEC092078_15780	GlyB	Low-specificity L-threonine aldolase (EC 4.1.2.48)	Amino acids	glycine biosynthesis (Gly)
	BgpSM0017	Prevotella	copri_A	MBINEC092078_04750	HisC	Histidinol-phosphate aminotransferase (EC 2.6.1.9)	Amino acids	histidine biosynthesis (His)
	BgpSM0017	Prevotella	copri_A	MBINEC092078_04755	HisD	Histidinol dehydrogenase (EC 1.1.1.23)	Amino acids	histidine biosynthesis (His)
	BgpSM0017	Prevotella	copri_A	MBINEC092078_04760	HisG	ATP phosphoribosyltransferase (EC 2.4.2.17)	Amino acids	histidine biosynthesis (His)
	BgpSM0017	Prevotella	copri_A	MBINEC092078_10995	HisI; HisE	Phosphoribosyl-AMP cyclohydrolase (EC 3.5.4.19); Phosphoribosyl-ATP pyrophosphatase (EC 3.6.1.31)	Amino acids	histidine biosynthesis (His)
	BgpSM0017	Prevotella	copri_A	MBINEC092078_11000	HisF	Imidazole glycerol phosphate synthase cyclase subunit (EC 4.1.3.-)	Amino acids	histidine biosynthesis (His)
	BgpSM0017	Prevotella	copri_A	MBINEC092078_11005	HisA	Phosphoribosylformimino-5-aminoimidazole carboxamide ribotide isomerase (EC 5.3.1.16)	Amino acids	histidine biosynthesis (His)
	BgpSM0017	Prevotella	copri_A	MBINEC092078_11010	HisH	Imidazole glycerol phosphate synthase amidotransferase subunit (EC 2.4.2.-)	Amino acids	histidine biosynthesis (His)
	BgpSM0017	Prevotella	copri_A	MBINEC092078_13880	HisJ1; HisB	Histidinol-phosphatase (EC 3.1.3.15); Imidazoleglycerol-phosphate dehydratase (EC 4.2.1.19)	Amino acids	histidine biosynthesis (His)
	BgpSM0017	Prevotella	copri_A	MBINEC092078_00030	IlvA	Threonine dehydratase (EC 4.3.1.19)	Amino acids	isoleucine biosynthesis (Ile); leucine biosynthesis (Leu); valine biosynthesis (Val)
	BgpSM0017	Prevotella	copri_A	MBINEC092078_00030	IlvA	Threonine dehydratase (EC 4.3.1.19)	Amino acids	isoleucine biosynthesis (Ile); leucine biosynthesis (Leu); valine biosynthesis (Val)
	BgpSM0017	Prevotella	copri_A	MBINEC092078_00030	IlvA	Threonine dehydratase (EC 4.3.1.19)	Amino acids	isoleucine biosynthesis (Ile); leucine biosynthesis (Leu); valine biosynthesis (Val)
	BgpSM0017	Prevotella	copri_A	MBINEC092078_03120	CimA	(R)-citramalate synthase (EC 2.3.1.182)	Amino acids	isoleucine biosynthesis (Ile); leucine biosynthesis (Leu); valine biosynthesis (Val)
	BgpSM0017	Prevotella	copri_A	MBINEC092078_03120	CimA	(R)-citramalate synthase (EC 2.3.1.182)	Amino acids	isoleucine biosynthesis (Ile); leucine biosynthesis (Leu); valine biosynthesis (Val)
	BgpSM0017	Prevotella	copri_A	MBINEC092078_03120	CimA	(R)-citramalate synthase (EC 2.3.1.182)	Amino acids	isoleucine biosynthesis (Ile); leucine biosynthesis (Leu); valine biosynthesis (Val)
	BgpSM0017	Prevotella	copri_A	MBINEC092078_06450	IlvE	Branched-chain amino acid aminotransferase (EC 2.6.1.42)	Amino acids	isoleucine biosynthesis (Ile); leucine biosynthesis (Leu); valine biosynthesis (Val)
	BgpSM0017	Prevotella	copri_A	MBINEC092078_06450	IlvE	Branched-chain amino acid aminotransferase (EC 2.6.1.42)	Amino acids	isoleucine biosynthesis (Ile); leucine biosynthesis (Leu); valine biosynthesis (Val)
	BgpSM0017	Prevotella	copri_A	MBINEC092078_06450	IlvE	Branched-chain amino acid aminotransferase (EC 2.6.1.42)	Amino acids	isoleucine biosynthesis (Ile); leucine biosynthesis (Leu); valine biosynthesis (Val)
	BgpSM0017	Prevotella	copri_A	MBINEC092078_15400	IlvD	Dihydroxy-acid dehydratase (EC 4.2.1.9)	Amino acids	isoleucine biosynthesis (Ile); leucine biosynthesis (Leu); valine biosynthesis (Val)
	BgpSM0017	Prevotella	copri_A	MBINEC092078_15400	IlvD	Dihydroxy-acid dehydratase (EC 4.2.1.9)	Amino acids	isoleucine biosynthesis (Ile); leucine biosynthesis (Leu); valine biosynthesis (Val)
	BgpSM0017	Prevotella	copri_A	MBINEC092078_15400	IlvD	Dihydroxy-acid dehydratase (EC 4.2.1.9)	Amino acids	isoleucine biosynthesis (Ile); leucine biosynthesis (Leu); valine biosynthesis (Val)
	BgpSM0017	Prevotella	copri_A	MBINEC092078_15405	IlvG	Acetolactate synthase large subunit (EC 2.2.1.6)	Amino acids	isoleucine biosynthesis (Ile); leucine biosynthesis (Leu); valine biosynthesis (Val)
	BgpSM0017	Prevotella	copri_A	MBINEC092078_15405	IlvG	Acetolactate synthase large subunit (EC 2.2.1.6)	Amino acids	isoleucine biosynthesis (Ile); leucine biosynthesis (Leu); valine biosynthesis (Val)
	BgpSM0017	Prevotella	copri_A	MBINEC092078_15405	IlvG	Acetolactate synthase large subunit (EC 2.2.1.6)	Amino acids	isoleucine biosynthesis (Ile); leucine biosynthesis (Leu); valine biosynthesis (Val)
	BgpSM0017	Prevotella	copri_A	MBINEC092078_15410	IlvM	Acetolactate synthase small subunit (EC 2.2.1.6)	Amino acids	isoleucine biosynthesis (Ile); leucine biosynthesis (Leu); valine biosynthesis (Val)
	BgpSM0017	Prevotella	copri_A	MBINEC092078_15410	IlvM	Acetolactate synthase small subunit (EC 2.2.1.6)	Amino acids	isoleucine biosynthesis (Ile); leucine biosynthesis (Leu); valine biosynthesis (Val)
	BgpSM0017	Prevotella	copri_A	MBINEC092078_15410	IlvM	Acetolactate synthase small subunit (EC 2.2.1.6)	Amino acids	isoleucine biosynthesis (Ile); leucine biosynthesis (Leu); valine biosynthesis (Val)
	BgpSM0017	Prevotella	copri_A	MBINEC092078_15420	IlvC; IlvC2	Ketol-acid reductoisomerase (NADP(+)) (EC 1.1.1.86)	Amino acids	isoleucine biosynthesis (Ile); leucine biosynthesis (Leu); valine biosynthesis (Val)
	BgpSM0017	Prevotella	copri_A	MBINEC092078_15420	IlvC; IlvC2	Ketol-acid reductoisomerase (NADP(+)) (EC 1.1.1.86)	Amino acids	isoleucine biosynthesis (Ile); leucine biosynthesis (Leu); valine biosynthesis (Val)
	BgpSM0017	Prevotella	copri_A	MBINEC092078_15420	IlvC; IlvC2	Ketol-acid reductoisomerase (NADP(+)) (EC 1.1.1.86)	Amino acids	isoleucine biosynthesis (Ile); leucine biosynthesis (Leu); valine biosynthesis (Val)
	BgpSM0017	Prevotella	copri_A	MBINEC092078_06395	LldE	Predicted L-lactate dehydrogenase, Fe-S oxidoreductase subunit YkgE	Other catabolic pathways	lactate utilization (Lac_ut)
	BgpSM0017	Prevotella	copri_A	MBINEC092078_06400	LldF	Predicted L-lactate dehydrogenase, Iron-sulfur cluster-binding subunit YkgF	Other catabolic pathways	lactate utilization (Lac_ut)
	BgpSM0017	Prevotella	copri_A	MBINEC092078_06405	LldG	Predicted L-lactate dehydrogenase, hypothetical protein subunit YkgG	Other catabolic pathways	lactate utilization (Lac_ut)
	BgpSM0017	Prevotella	copri_A	MBINEC092078_06915	LldP	L-lactate permease	Other catabolic pathways	lactate utilization (Lac_ut)
	BgpSM0017	Prevotella	copri_A	MBINEC092078_00160	LacZ_old	beta-galactosidase (EC 3.2.1.23)	Carbohydrate utilization	lactose utilization (Lac)
	BgpSM0017	Prevotella	copri_A	MBINEC092078_07725	LacZ_old	beta-galactosidase (EC 3.2.1.23)	Carbohydrate utilization	lactose utilization (Lac)
	BgpSM0017	Prevotella	copri_A	MBINEC092078_12615	LacZ_old	beta-galactosidase (EC 3.2.1.23)	Carbohydrate utilization	lactose utilization (Lac)
	BgpSM0017	Prevotella	copri_A	MBINEC092078_13455	LacZ_old	beta-galactosidase (EC 3.2.1.23)	Carbohydrate utilization	lactose utilization (Lac)
	BgpSM0017	Prevotella	copri_A	MBINEC092078_16430	LacZ_old	beta-galactosidase (EC 3.2.1.23)	Carbohydrate utilization	lactose utilization (Lac)
	BgpSM0017	Prevotella	copri_A	MBINEC092078_03115	LeuB	3-isopropylmalate dehydrogenase (EC 1.1.1.85)	Amino acids	leucine biosynthesis (Leu)
	BgpSM0017	Prevotella	copri_A	MBINEC092078_03125	LeuD	3-isopropylmalate dehydratase small subunit (EC 4.2.1.33)	Amino acids	leucine biosynthesis (Leu)
	BgpSM0017	Prevotella	copri_A	MBINEC092078_03130	LeuC	3-isopropylmalate dehydratase large subunit (EC 4.2.1.33)	Amino acids	leucine biosynthesis (Leu)
	BgpSM0017	Prevotella	copri_A	MBINEC092078_03135	LeuA	2-isopropylmalate synthase (EC 2.3.3.13)	Amino acids	leucine biosynthesis (Leu)
	BgpSM0017	Prevotella	copri_A	MBINEC092078_06840	Ddh	Meso-diaminopimelate D-dehydrogenase (EC 1.4.1.16)	Amino acids	lysine biosynthesis (Lys)
	BgpSM0017	Prevotella	copri_A	MBINEC092078_10980	LysA	Diaminopimelate decarboxylase (EC 4.1.1.20)	Amino acids	lysine biosynthesis (Lys)
	BgpSM0017	Prevotella	copri_A	MBINEC092078_10985	LysC	Aspartokinase (EC 2.7.2.4)	Amino acids	lysine biosynthesis (Lys)
	BgpSM0017	Prevotella	copri_A	MBINEC092078_11265	DapB	4-hydroxy-tetrahydrodipicolinate reductase (EC 1.17.1.8)	Amino acids	lysine biosynthesis (Lys)
	BgpSM0017	Prevotella	copri_A	MBINEC092078_11690	Asd	Aspartate-semialdehyde dehydrogenase (EC 1.2.1.11)	Amino acids	lysine biosynthesis (Lys)
	BgpSM0017	Prevotella	copri_A	MBINEC092078_16515	DapF	Diaminopimelate epimerase (EC 5.1.1.7)	Amino acids	lysine biosynthesis (Lys)
	BgpSM0017	Prevotella	copri_A	MBINEC092078_16520	DapL	L,L-diaminopimelate aminotransferase (EC 2.6.1.83)	Amino acids	lysine biosynthesis (Lys)
	BgpSM0017	Prevotella	copri_A	MBINEC092078_07915	LysC; Hom	Aspartokinase (EC 2.7.2.4); Homoserine dehydrogenase (EC 1.1.1.3)	Amino acids	lysine biosynthesis (Lys); threonine biosynthesis (Thr); methionine biosynthesis (Met)
	BgpSM0017	Prevotella	copri_A	MBINEC092078_07915	LysC; Hom	Aspartokinase (EC 2.7.2.4); Homoserine dehydrogenase (EC 1.1.1.3)	Amino acids	lysine biosynthesis (Lys); threonine biosynthesis (Thr); methionine biosynthesis (Met)
	BgpSM0017	Prevotella	copri_A	MBINEC092078_07915	LysC; Hom	Aspartokinase (EC 2.7.2.4); Homoserine dehydrogenase (EC 1.1.1.3)	Amino acids	lysine biosynthesis (Lys); threonine biosynthesis (Thr); methionine biosynthesis (Met)
	BgpSM0017	Prevotella	copri_A	MBINEC092078_03180	MalZ	Maltodextrin glucosidase (EC 3.2.1.20)	Carbohydrate utilization	maltose utilization (Mal); maltooligosaccharides utilization (MOS)
	BgpSM0017	Prevotella	copri_A	MBINEC092078_03180	MalZ	Maltodextrin glucosidase (EC 3.2.1.20)	Carbohydrate utilization	maltose utilization (Mal); maltooligosaccharides utilization (MOS)
	BgpSM0017	Prevotella	copri_A	MBINEC092078_03405	AglA	Alpha-glucosidase (EC 3.2.1.20)	Carbohydrate utilization	maltose utilization (Mal); maltooligosaccharides utilization (MOS)
	BgpSM0017	Prevotella	copri_A	MBINEC092078_03405	AglA	Alpha-glucosidase (EC 3.2.1.20)	Carbohydrate utilization	maltose utilization (Mal); maltooligosaccharides utilization (MOS)
	BgpSM0017	Prevotella	copri_A	MBINEC092078_03840	Pgm	Beta-phosphoglucomutase (EC 5.4.2.6)	Carbohydrate utilization	maltose utilization (Mal); maltooligosaccharides utilization (MOS)
	BgpSM0017	Prevotella	copri_A	MBINEC092078_03840	Pgm	Beta-phosphoglucomutase (EC 5.4.2.6)	Carbohydrate utilization	maltose utilization (Mal); maltooligosaccharides utilization (MOS)
	BgpSM0017	Prevotella	copri_A	MBINEC092078_04135	NplT	Neopullulanase (EC 3.2.1.135)	Carbohydrate utilization	maltose utilization (Mal); maltooligosaccharides utilization (MOS)
	BgpSM0017	Prevotella	copri_A	MBINEC092078_04135	NplT	Neopullulanase (EC 3.2.1.135)	Carbohydrate utilization	maltose utilization (Mal); maltooligosaccharides utilization (MOS)
	BgpSM0017	Prevotella	copri_A	MBINEC092078_04140	PulA	Pullulanase (EC 3.2.1.41)	Carbohydrate utilization	maltose utilization (Mal); maltooligosaccharides utilization (MOS)
	BgpSM0017	Prevotella	copri_A	MBINEC092078_04140	PulA	Pullulanase (EC 3.2.1.41)	Carbohydrate utilization	maltose utilization (Mal); maltooligosaccharides utilization (MOS)
	BgpSM0017	Prevotella	copri_A	MBINEC092078_04145	SusB2	Glucan 1,4-alpha-glucosidase (EC 3.2.1.3)	Carbohydrate utilization	maltose utilization (Mal); maltooligosaccharides utilization (MOS)
	BgpSM0017	Prevotella	copri_A	MBINEC092078_04145	SusB2	Glucan 1,4-alpha-glucosidase (EC 3.2.1.3)	Carbohydrate utilization	maltose utilization (Mal); maltooligosaccharides utilization (MOS)
	BgpSM0017	Prevotella	copri_A	MBINEC092078_04150	MalQ	4-alpha-glucanotransferase (amylomaltase) (EC 2.4.1.25)	Carbohydrate utilization	maltose utilization (Mal); maltooligosaccharides utilization (MOS)
	BgpSM0017	Prevotella	copri_A	MBINEC092078_04150	MalQ	4-alpha-glucanotransferase (amylomaltase) (EC 2.4.1.25)	Carbohydrate utilization	maltose utilization (Mal); maltooligosaccharides utilization (MOS)
	BgpSM0017	Prevotella	copri_A	MBINEC092078_04155	MalT	Predicted maltose transporter, MFS family	Carbohydrate utilization	maltose utilization (Mal); maltooligosaccharides utilization (MOS)
	BgpSM0017	Prevotella	copri_A	MBINEC092078_04155	MalT	Predicted maltose transporter, MFS family	Carbohydrate utilization	maltose utilization (Mal); maltooligosaccharides utilization (MOS)
	BgpSM0017	Prevotella	copri_A	MBINEC092078_04160	MalR	Maltose operon transcriptional repressor MalR, LacI family	Carbohydrate utilization	maltose utilization (Mal); maltooligosaccharides utilization (MOS)
	BgpSM0017	Prevotella	copri_A	MBINEC092078_04160	MalR	Maltose operon transcriptional repressor MalR, LacI family	Carbohydrate utilization	maltose utilization (Mal); maltooligosaccharides utilization (MOS)
	BgpSM0017	Prevotella	copri_A	MBINEC092078_04165	SusCm	SusC, outer membrane protein involved in maltodextrin utilization	Carbohydrate utilization	maltose utilization (Mal); maltooligosaccharides utilization (MOS)
	BgpSM0017	Prevotella	copri_A	MBINEC092078_04165	SusCm	SusC, outer membrane protein involved in maltodextrin utilization	Carbohydrate utilization	maltose utilization (Mal); maltooligosaccharides utilization (MOS)
	BgpSM0017	Prevotella	copri_A	MBINEC092078_04170	SusDm	SusD, outer membrane protein involved in maltodextrin utilization	Carbohydrate utilization	maltose utilization (Mal); maltooligosaccharides utilization (MOS)
	BgpSM0017	Prevotella	copri_A	MBINEC092078_04170	SusDm	SusD, outer membrane protein involved in maltodextrin utilization	Carbohydrate utilization	maltose utilization (Mal); maltooligosaccharides utilization (MOS)
	BgpSM0017	Prevotella	copri_A	MBINEC092078_04310	AmyA	Alpha-amylase (EC 3.2.1.1)	Carbohydrate utilization	maltose utilization (Mal); maltooligosaccharides utilization (MOS)
	BgpSM0017	Prevotella	copri_A	MBINEC092078_04310	AmyA	Alpha-amylase (EC 3.2.1.1)	Carbohydrate utilization	maltose utilization (Mal); maltooligosaccharides utilization (MOS)
	BgpSM0017	Prevotella	copri_A	MBINEC092078_11840	SusB	Alpha-glucosidase SusB (EC 3.2.1.20)	Carbohydrate utilization	maltose utilization (Mal); maltooligosaccharides utilization (MOS)
	BgpSM0017	Prevotella	copri_A	MBINEC092078_11840	SusB	Alpha-glucosidase SusB (EC 3.2.1.20)	Carbohydrate utilization	maltose utilization (Mal); maltooligosaccharides utilization (MOS)
	BgpSM0017	Prevotella	copri_A	MBINEC092078_11845	AmyA	Alpha-amylase (EC 3.2.1.1)	Carbohydrate utilization	maltose utilization (Mal); maltooligosaccharides utilization (MOS)
	BgpSM0017	Prevotella	copri_A	MBINEC092078_11845	AmyA	Alpha-amylase (EC 3.2.1.1)	Carbohydrate utilization	maltose utilization (Mal); maltooligosaccharides utilization (MOS)
	BgpSM0017	Prevotella	copri_A	MBINEC092078_14185	GlgP	Glycogen phosphorylase (EC 2.4.1.1)	Carbohydrate utilization	maltose utilization (Mal); maltooligosaccharides utilization (MOS)
	BgpSM0017	Prevotella	copri_A	MBINEC092078_14185	GlgP	Glycogen phosphorylase (EC 2.4.1.1)	Carbohydrate utilization	maltose utilization (Mal); maltooligosaccharides utilization (MOS)
	BgpSM0017	Prevotella	copri_A	MBINEC092078_15520	AmyA	Alpha-amylase (EC 3.2.1.1)	Carbohydrate utilization	maltose utilization (Mal); maltooligosaccharides utilization (MOS)
	BgpSM0017	Prevotella	copri_A	MBINEC092078_15520	AmyA	Alpha-amylase (EC 3.2.1.1)	Carbohydrate utilization	maltose utilization (Mal); maltooligosaccharides utilization (MOS)
	BgpSM0017	Prevotella	copri_A	MBINEC092078_00920	MetH	5-methyltetrahydrofolate--homocysteine methyltransferase (EC 2.1.1.13)	Amino acids	methionine biosynthesis (Met)
	BgpSM0017	Prevotella	copri_A	MBINEC092078_01450	MetE2	Methionine synthase II (cobalamin-independent)	Amino acids	methionine biosynthesis (Met)
	BgpSM0017	Prevotella	copri_A	MBINEC092078_05665	MetF	5,10-methylenetetrahydrofolate reductase (EC 1.5.1.20)	Amino acids	methionine biosynthesis (Met)
	BgpSM0017	Prevotella	copri_A	MBINEC092078_06975	MetY	O-succinylhomoserine sulfhydrylase (EC 2.5.1.48)	Amino acids	methionine biosynthesis (Met)
	BgpSM0017	Prevotella	copri_A	MBINEC092078_07645	MetT	Methionine transporter MetT	Amino acids	methionine biosynthesis (Met)
	BgpSM0017	Prevotella	copri_A	MBINEC092078_08455	CTBL	Cystathionine beta-lyase (EC 4.4.1.8)	Amino acids	methionine biosynthesis (Met)
	BgpSM0017	Prevotella	copri_A	MBINEC092078_09405	MetA	Homoserine O-succinyltransferase (EC 2.3.1.46)	Amino acids	methionine biosynthesis (Met)
	BgpSM0017	Prevotella	copri_A	MBINEC092078_09445	MetH	5-methyltetrahydrofolate--homocysteine methyltransferase (EC 2.1.1.13)	Amino acids	methionine biosynthesis (Met)
	BgpSM0017	Prevotella	copri_A	MBINEC092078_11510	MetY	O-succinylhomoserine sulfhydrylase (EC 2.5.1.48)	Amino acids	methionine biosynthesis (Met)
	BgpSM0017	Prevotella	copri_A	MBINEC092078_12385	MetK	S-adenosylmethionine synthetase (EC 2.5.1.6)	Amino acids	methionine biosynthesis (Met)
	BgpSM0017	Prevotella	copri_A	MBINEC092078_13850	MetY	O-succinylhomoserine sulfhydrylase (EC 2.5.1.48)	Amino acids	methionine biosynthesis (Met)
	BgpSM0017	Prevotella	copri_A	MBINEC092078_15620	CTBL	Cystathionine beta-lyase (EC 4.4.1.8)	Amino acids	methionine biosynthesis (Met)
	BgpSM0017	Prevotella	copri_A	MBINEC092078_16070	MetE	5-methyltetrahydropteroyltriglutamate--homocysteine methyltransferase (EC 2.1.1.14)	Amino acids	methionine biosynthesis (Met)
	BgpSM0017	Prevotella	copri_A	MBINEC092078_02100	GlmM	Phosphoglucosamine mutase (EC 5.4.2.10)	Carbohydrate utilization	N-acetylglucosamine utilization (GlcNAc)	mannose utilization (Man)
	BgpSM0017	Prevotella	copri_A	MBINEC092078_03225	NagP	N-acetyl glucosamine transporter, NagP	Carbohydrate utilization	N-acetylglucosamine utilization (GlcNAc)
	BgpSM0017	Prevotella	copri_A	MBINEC092078_03820	NagX	N-acetylglucosamine related transporter, NagX	Carbohydrate utilization	N-acetylglucosamine utilization (GlcNAc)
	BgpSM0017	Prevotella	copri_A	MBINEC092078_16325	NanE2	N-acylglucosamine 2-epimerase (EC 5.1.3.8)	Carbohydrate utilization	N-acetylneuraminate utilization (NANA)	N-acetylmannosamine utilization (ManNAc)
	BgpSM0017	Prevotella	copri_A	MBINEC092078_16320	NanH	Sialidase (EC 3.2.1.18)	Carbohydrate utilization	N-acetylneuraminate utilization (NANA)
	BgpSM0017	Prevotella	copri_A	MBINEC092078_16330	NanA	N-acetylneuraminate lyase (EC 4.1.3.3)	Carbohydrate utilization	N-acetylneuraminate utilization (NANA)
	BgpSM0017	Prevotella	copri_A	MBINEC092078_16335	NanT2	Predicted N-acetyl-neuraminate transporter, MFS family	Carbohydrate utilization	N-acetylneuraminate utilization (NANA)
	BgpSM0017	Prevotella	copri_A	MBINEC092078_16340	NanR2	Putative N-acetylglucosamine repressor of sialic acid catabolism, ROK family	Carbohydrate utilization	N-acetylneuraminate utilization (NANA)
	BgpSM0017	Prevotella	copri_A	MBINEC092078_16345	NagB	Glucosamine-6-phosphate deaminase (EC 3.5.99.6)	Carbohydrate utilization	N-acetylneuraminate utilization (NANA); N-acetylglucosamine utilization (GlcNAc); chitobiose utilization (Chb)	N-acetylmannosamine utilization (ManNAc); lacto-N-biose utilization (Lnb)
	BgpSM0017	Prevotella	copri_A	MBINEC092078_16345	NagB	Glucosamine-6-phosphate deaminase (EC 3.5.99.6)	Carbohydrate utilization	N-acetylneuraminate utilization (NANA); N-acetylglucosamine utilization (GlcNAc); chitobiose utilization (Chb)	N-acetylmannosamine utilization (ManNAc); lacto-N-biose utilization (Lnb)
	BgpSM0017	Prevotella	copri_A	MBINEC092078_16345	NagB	Glucosamine-6-phosphate deaminase (EC 3.5.99.6)	Carbohydrate utilization	N-acetylneuraminate utilization (NANA); N-acetylglucosamine utilization (GlcNAc); chitobiose utilization (Chb)	N-acetylmannosamine utilization (ManNAc); lacto-N-biose utilization (Lnb)
	BgpSM0017	Prevotella	copri_A	MBINEC092078_16350	NagB	Glucosamine-6-phosphate deaminase (EC 3.5.99.6)	Carbohydrate utilization	N-acetylneuraminate utilization (NANA); N-acetylglucosamine utilization (GlcNAc); chitobiose utilization (Chb)	N-acetylmannosamine utilization (ManNAc); lacto-N-biose utilization (Lnb)
	BgpSM0017	Prevotella	copri_A	MBINEC092078_16350	NagB	Glucosamine-6-phosphate deaminase (EC 3.5.99.6)	Carbohydrate utilization	N-acetylneuraminate utilization (NANA); N-acetylglucosamine utilization (GlcNAc); chitobiose utilization (Chb)	N-acetylmannosamine utilization (ManNAc); lacto-N-biose utilization (Lnb)
	BgpSM0017	Prevotella	copri_A	MBINEC092078_16350	NagB	Glucosamine-6-phosphate deaminase (EC 3.5.99.6)	Carbohydrate utilization	N-acetylneuraminate utilization (NANA); N-acetylglucosamine utilization (GlcNAc); chitobiose utilization (Chb)	N-acetylmannosamine utilization (ManNAc); lacto-N-biose utilization (Lnb)
	BgpSM0017	Prevotella	copri_A	MBINEC092078_01945	NadD	Nicotinate-nucleotide adenylyltransferase (EC 2.7.7.18)	Vitamins/cofactors	NAD(P) cofactors, de novo synthesis (B3)
	BgpSM0017	Prevotella	copri_A	MBINEC092078_06825	NadB	L-aspartate oxidase (EC 1.4.3.16)	Vitamins/cofactors	NAD(P) cofactors, de novo synthesis (B3)
	BgpSM0017	Prevotella	copri_A	MBINEC092078_14505	NadA	Quinolinate synthetase (EC 2.5.1.72)	Vitamins/cofactors	NAD(P) cofactors, de novo synthesis (B3)
	BgpSM0017	Prevotella	copri_A	MBINEC092078_14575	NadC	Quinolinate phosphoribosyltransferase [decarboxylating] (EC 2.4.2.19)	Vitamins/cofactors	NAD(P) cofactors, de novo synthesis (B3)
	BgpSM0017	Prevotella	copri_A	MBINEC092078_14615	NadE	NAD synthetase (EC 6.3.1.5)	Vitamins/cofactors	NAD(P) cofactors, de novo synthesis (B3)
	BgpSM0017	Prevotella	copri_A	MBINEC092078_10745	PdxT	Pyridoxal 5'-phosphate synthase (glutamine hydrolyzing), glutaminase subunit (EC 4.3.3.6)	Vitamins/cofactors	PLP/PMP cofactors, de novo synthesis (B6)
	BgpSM0017	Prevotella	copri_A	MBINEC092078_10750	PdxS	Pyridoxal 5'-phosphate synthase (glutamine hydrolyzing), synthase subunit (EC 4.3.3.6)	Vitamins/cofactors	PLP/PMP cofactors, de novo synthesis (B6)
	BgpSM0017	Prevotella	copri_A	MBINEC092078_13320	PdxA	4-hydroxythreonine-4-phosphate dehydrogenase (EC 1.1.1.262)	Vitamins/cofactors	PLP/PMP cofactors, de novo synthesis (B6)
	BgpSM0017	Prevotella	copri_A	MBINEC092078_14015	PdxK	Pyridoxal kinase (EC 2.7.1.35)	Vitamins/cofactors	PLP/PMP cofactors, de novo synthesis (B6)
	BgpSM0017	Prevotella	copri_A	MBINEC092078_10540	ProC	Pyrroline-5-carboxylate reductase (EC 1.5.1.2)	Amino acids	proline biosynthesis (Pro)
	BgpSM0017	Prevotella	copri_A	MBINEC092078_10555	ProB	Glutamate 5-kinase (EC 2.7.2.11)	Amino acids	proline biosynthesis (Pro)
	BgpSM0017	Prevotella	copri_A	MBINEC092078_10595	ProA	Gamma-glutamyl phosphate reductase (EC 1.2.1.41)	Amino acids	proline biosynthesis (Pro)
	BgpSM0017	Prevotella	copri_A	MBINEC092078_00605	QueH	Epoxyqueuosine reductase (EC 1.17.99.6) QueH	Vitamins/cofactors	queuosine, de novo synthesis (Q)
	BgpSM0017	Prevotella	copri_A	MBINEC092078_02525	QueE	7-carboxy-7-deazaguanine synthase (EC 4.3.99.3)	Vitamins/cofactors	queuosine, de novo synthesis (Q)
	BgpSM0017	Prevotella	copri_A	MBINEC092078_03785	YhhQ	Putative preQ0 transporter YhhQ	Vitamins/cofactors	queuosine, de novo synthesis (Q)
	BgpSM0017	Prevotella	copri_A	MBINEC092078_03790	QueF	NADPH-dependent 7-cyano-7-deazaguanine reductase (EC 1.7.1.13)	Vitamins/cofactors	queuosine, de novo synthesis (Q)
	BgpSM0017	Prevotella	copri_A	MBINEC092078_04500	QueA	S-adenosylmethionine:tRNA ribosyltransferase-isomerase (EC 2.4.99.17)	Vitamins/cofactors	queuosine, de novo synthesis (Q)
	BgpSM0017	Prevotella	copri_A	MBINEC092078_04775	QueC	7-cyano-7-deazaguanine synthase (EC 6.3.4.20)	Vitamins/cofactors	queuosine, de novo synthesis (Q)
	BgpSM0017	Prevotella	copri_A	MBINEC092078_05865	QueA	S-adenosylmethionine:tRNA ribosyltransferase-isomerase (EC 2.4.99.17)	Vitamins/cofactors	queuosine, de novo synthesis (Q)
	BgpSM0017	Prevotella	copri_A	MBINEC092078_10235	qTGT	Queuine tRNA-ribosyltransferase (EC 2.4.2.29)	Vitamins/cofactors	queuosine, de novo synthesis (Q)
	BgpSM0017	Prevotella	copri_A	MBINEC092078_02530	QueD; FolB2	6-carboxy-5,6,7,8-tetrahydropterin synthase (EC 4.1.2.50); Folate biosynthesis protein PTPS-III, catalyzes a reaction that bypasses dihydroneopterin aldolase (FolB)	Vitamins/cofactors	queuosine, de novo synthesis (Q); folate cofactors, de novo synthesis (B9)
	BgpSM0017	Prevotella	copri_A	MBINEC092078_02530	QueD; FolB2	6-carboxy-5,6,7,8-tetrahydropterin synthase (EC 4.1.2.50); Folate biosynthesis protein PTPS-III, catalyzes a reaction that bypasses dihydroneopterin aldolase (FolB)	Vitamins/cofactors	queuosine, de novo synthesis (Q); folate cofactors, de novo synthesis (B9)
	BgpSM0017	Prevotella	copri_A	MBINEC092078_01920	SerB1	Phosphoserine phosphatase (EC 3.1.3.3)	Amino acids	serine biosynthesis (Ser)
	BgpSM0017	Prevotella	copri_A	MBINEC092078_07930	SerA	D-3-phosphoglycerate dehydrogenase (EC 1.1.1.95)	Amino acids	serine biosynthesis (Ser)
	BgpSM0017	Prevotella	copri_A	MBINEC092078_09510	SerA	D-3-phosphoglycerate dehydrogenase (EC 1.1.1.95)	Amino acids	serine biosynthesis (Ser)
	BgpSM0017	Prevotella	copri_A	MBINEC092078_09515	SerC1	Phosphoserine aminotransferase (EC 2.6.1.52)	Amino acids	serine biosynthesis (Ser)
	BgpSM0017	Prevotella	copri_A	MBINEC092078_07920	ThrB2	Predicted functional analog of homoserine kinase (EC 2.7.1.-)	Amino acids	threonine biosynthesis (Thr)
	BgpSM0017	Prevotella	copri_A	MBINEC092078_07925	ThrC	Threonine synthase (EC 4.2.3.1)	Amino acids	threonine biosynthesis (Thr)
	BgpSM0017	Prevotella	copri_A	MBINEC092078_03750	ThiD	Hydroxymethylpyrimidine phosphate kinase ThiD (EC 2.7.4.7)	Vitamins/cofactors	TPP cofactor, de novo synthesis (B1)
	BgpSM0017	Prevotella	copri_A	MBINEC092078_04405	ThiL	Thiamine-monophosphate kinase (EC 2.7.4.16)	Vitamins/cofactors	TPP cofactor, de novo synthesis (B1)
	BgpSM0017	Prevotella	copri_A	MBINEC092078_10200	ThiD	Hydroxymethylpyrimidine phosphate kinase ThiD (EC 2.7.4.7)	Vitamins/cofactors	TPP cofactor, de novo synthesis (B1)
	BgpSM0017	Prevotella	copri_A	MBINEC092078_10935	ThiH	2-iminoacetate synthase (ThiH) (EC 4.1.99.19)	Vitamins/cofactors	TPP cofactor, de novo synthesis (B1)
	BgpSM0017	Prevotella	copri_A	MBINEC092078_10940	ThiC	Phosphomethylpyrimidine synthase ThiC (EC 4.1.99.17)	Vitamins/cofactors	TPP cofactor, de novo synthesis (B1)
	BgpSM0017	Prevotella	copri_A	MBINEC092078_10945	ThiG	Thiazole synthase (EC 2.8.1.10)	Vitamins/cofactors	TPP cofactor, de novo synthesis (B1)
	BgpSM0017	Prevotella	copri_A	MBINEC092078_10950	ThiE	Thiamin-phosphate pyrophosphorylase (EC 2.5.1.3)	Vitamins/cofactors	TPP cofactor, de novo synthesis (B1)
	BgpSM0017	Prevotella	copri_A	MBINEC092078_10955	ThiS	Sulfur carrier protein ThiS	Vitamins/cofactors	TPP cofactor, de novo synthesis (B1)
	BgpSM0017	Prevotella	copri_A	MBINEC092078_14175	ThiE	Thiamin-phosphate pyrophosphorylase (EC 2.5.1.3)	Vitamins/cofactors	TPP cofactor, de novo synthesis (B1)
	BgpSM0017	Prevotella	copri_A	MBINEC092078_14915	ThiS	Sulfur carrier protein ThiS	Vitamins/cofactors	TPP cofactor, de novo synthesis (B1)
	BgpSM0017	Prevotella	copri_A	MBINEC092078_14925	ThiF	Sulfur carrier protein ThiS adenylyltransferase (EC 2.7.7.73)	Vitamins/cofactors	TPP cofactor, de novo synthesis (B1)
	BgpSM0017	Prevotella	copri_A	MBINEC092078_00895	TrpB2	Tryptophan synthase (indole-salvaging) (EC 4.2.1.122)	Amino acids	tryptophan biosynthesis (Trp)
	BgpSM0017	Prevotella	copri_A	MBINEC092078_13395	TrpE	Anthranilate synthase, aminase component (EC 4.1.3.27)	Amino acids	tryptophan biosynthesis (Trp)
	BgpSM0017	Prevotella	copri_A	MBINEC092078_13400	TrpB	Tryptophan synthase beta chain (EC 4.2.1.20)	Amino acids	tryptophan biosynthesis (Trp)
	BgpSM0017	Prevotella	copri_A	MBINEC092078_13405	TrpA	Tryptophan synthase alpha chain (EC 4.2.1.20)	Amino acids	tryptophan biosynthesis (Trp)
	BgpSM0017	Prevotella	copri_A	MBINEC092078_13410	TrpF	Phosphoribosylanthranilate isomerase (EC 5.3.1.24)	Amino acids	tryptophan biosynthesis (Trp)
	BgpSM0017	Prevotella	copri_A	MBINEC092078_13415	TrpC	Indole-3-glycerol phosphate synthase (EC 4.1.1.48)	Amino acids	tryptophan biosynthesis (Trp)
	BgpSM0017	Prevotella	copri_A	MBINEC092078_13420	TrpD	Anthranilate phosphoribosyltransferase (EC 2.4.2.18)	Amino acids	tryptophan biosynthesis (Trp)
	BgpSM0017	Prevotella	copri_A	MBINEC092078_13390	TrpG; PabB	Anthranilate synthase, amidotransferase component (EC 4.1.3.27); Para-aminobenzoate synthase, amidotransferase component (EC 2.6.1.85)	Amino acids; Vitamins/cofactors	tryptophan biosynthesis (Trp); folate cofactors, de novo synthesis (B9)
	BgpSM0017	Prevotella	copri_A	MBINEC092078_13390	TrpG; PabB	Anthranilate synthase, amidotransferase component (EC 4.1.3.27); Para-aminobenzoate synthase, amidotransferase component (EC 2.6.1.85)	Amino acids; Vitamins/cofactors	tryptophan biosynthesis (Trp); folate cofactors, de novo synthesis (B9)
	BgpSM0017	Prevotella	copri_A	MBINEC092078_10115	MhsT	Putative tyrosine or tryptophane transporter MhsT	Amino acids	tryptophan biosynthesis (Trp); tyrosine biosynthesis (Tyr); phenylalanine biosynthesis (Phe)
	BgpSM0017	Prevotella	copri_A	MBINEC092078_10115	MhsT	Putative tyrosine or tryptophane transporter MhsT	Amino acids	tryptophan biosynthesis (Trp); tyrosine biosynthesis (Tyr); phenylalanine biosynthesis (Phe)
	BgpSM0017	Prevotella	copri_A	MBINEC092078_10115	MhsT	Putative tyrosine or tryptophane transporter MhsT	Amino acids	tryptophan biosynthesis (Trp); tyrosine biosynthesis (Tyr); phenylalanine biosynthesis (Phe)
	BgpSM0017	Prevotella	copri_A	MBINEC092078_10120	MhsT	Putative tyrosine or tryptophane transporter MhsT	Amino acids	tryptophan biosynthesis (Trp); tyrosine biosynthesis (Tyr); phenylalanine biosynthesis (Phe)
	BgpSM0017	Prevotella	copri_A	MBINEC092078_10120	MhsT	Putative tyrosine or tryptophane transporter MhsT	Amino acids	tryptophan biosynthesis (Trp); tyrosine biosynthesis (Tyr); phenylalanine biosynthesis (Phe)
	BgpSM0017	Prevotella	copri_A	MBINEC092078_10120	MhsT	Putative tyrosine or tryptophane transporter MhsT	Amino acids	tryptophan biosynthesis (Trp); tyrosine biosynthesis (Tyr); phenylalanine biosynthesis (Phe)
	BgpSM0017	Prevotella	copri_A	MBINEC092078_15355	PheAp	Prephenate dehydratase (EC 4.2.1.51)	Amino acids	tyrosine biosynthesis (Tyr); phenylalanine biosynthesis (Phe)
	BgpSM0017	Prevotella	copri_A	MBINEC092078_15355	PheAp	Prephenate dehydratase (EC 4.2.1.51)	Amino acids	tyrosine biosynthesis (Tyr); phenylalanine biosynthesis (Phe)
	BgpSM0017	Prevotella	copri_A	MBINEC092078_15370	TyrAx	Prephenate and/or arogenate dehydrogenase (unknown specificity) (EC 1.3.1.12)(EC 1.3.1.43)	Amino acids	tyrosine biosynthesis (Tyr); phenylalanine biosynthesis (Phe)
	BgpSM0017	Prevotella	copri_A	MBINEC092078_15370	TyrAx	Prephenate and/or arogenate dehydrogenase (unknown specificity) (EC 1.3.1.12)(EC 1.3.1.43)	Amino acids	tyrosine biosynthesis (Tyr); phenylalanine biosynthesis (Phe)
	BgpSM0017	Prevotella	copri_A	MBINEC092078_00795	MenE	O-succinylbenzoic acid--CoA ligase (EC 6.2.1.26)	Vitamins/cofactors	vitamin K, de novo synthesis (MQ)
	BgpSM0017	Prevotella	copri_A	MBINEC092078_00800	MenC	O-succinylbenzoate synthase (EC 4.2.1.113)	Vitamins/cofactors	vitamin K, de novo synthesis (MQ)
	BgpSM0017	Prevotella	copri_A	MBINEC092078_01540	MenA	1,4-dihydroxy-2-naphthoate polyprenyltransferase (EC 2.5.1.74)	Vitamins/cofactors	vitamin K, de novo synthesis (MQ)
	BgpSM0017	Prevotella	copri_A	MBINEC092078_03795	MenB	Naphthoate synthase (EC 4.1.3.36)	Vitamins/cofactors	vitamin K, de novo synthesis (MQ)
	BgpSM0017	Prevotella	copri_A	MBINEC092078_03800	MenD	2-succinyl-5-enolpyruvyl-6-hydroxy-3-cyclohexene-1-carboxylic-acid synthase (EC 2.2.1.9)	Vitamins/cofactors	vitamin K, de novo synthesis (MQ)
	BgpSM0017	Prevotella	copri_A	MBINEC092078_03805	MenF	Menaquinone-specific isochorismate synthase (EC 5.4.4.2)	Vitamins/cofactors	vitamin K, de novo synthesis (MQ)
	BgpSM0017	Prevotella	copri_A	MBINEC092078_08160	UbiE	Demethylmenaquinone methyltransferase (EC 2.1.1.163)	Vitamins/cofactors	vitamin K, de novo synthesis (MQ)
	BgpSM0017	Prevotella	copri_A	MBINEC092078_03400	XynB2	Xylan 1,4-beta-xylosidase (EC 3.2.1.37)	Carbohydrate utilization	xylooligosaccharides utilization (XOS)
	BgpSM0017	Prevotella	copri_A	MBINEC092078_05525	XynB2	Xylan 1,4-beta-xylosidase (EC 3.2.1.37)	Carbohydrate utilization	xylooligosaccharides utilization (XOS)
	BgpSM0017	Prevotella	copri_A	MBINEC092078_08795	XynB2	Xylan 1,4-beta-xylosidase (EC 3.2.1.37)	Carbohydrate utilization	xylooligosaccharides utilization (XOS)
	BgpSM0017	Prevotella	copri_A	MBINEC092078_08980	XynB2	Xylan 1,4-beta-xylosidase (EC 3.2.1.37)	Carbohydrate utilization	xylooligosaccharides utilization (XOS)
	BgpSM0017	Prevotella	copri_A	MBINEC092078_09020	XynA	Endo-1,4-beta-xylanase (EC 3.2.1.8)	Carbohydrate utilization	xylooligosaccharides utilization (XOS)
	BgpSM0017	Prevotella	copri_A	MBINEC092078_09025	XynA	Endo-1,4-beta-xylanase (EC 3.2.1.8)	Carbohydrate utilization	xylooligosaccharides utilization (XOS)
	BgpSM0017	Prevotella	copri_A	MBINEC092078_09040	XynA	Endo-1,4-beta-xylanase (EC 3.2.1.8)	Carbohydrate utilization	xylooligosaccharides utilization (XOS)
	BgpSM0017	Prevotella	copri_A	MBINEC092078_09060	XynA	Endo-1,4-beta-xylanase (EC 3.2.1.8)	Carbohydrate utilization	xylooligosaccharides utilization (XOS)
	BgpSM0017	Prevotella	copri_A	MBINEC092078_09065	XynB2	Xylan 1,4-beta-xylosidase (EC 3.2.1.37)	Carbohydrate utilization	xylooligosaccharides utilization (XOS)
	BgpSM0017	Prevotella	copri_A	MBINEC092078_09745	XynT	Xyloside transporter XynT	Carbohydrate utilization	xylooligosaccharides utilization (XOS)
	BgpSM0017	Prevotella	copri_A	MBINEC092078_09750	XynA	Endo-1,4-beta-xylanase (EC 3.2.1.8)	Carbohydrate utilization	xylooligosaccharides utilization (XOS)
	BgpSM0017	Prevotella	copri_A	MBINEC092078_05670	XylE	D-xylose proton-symporter XylE	Carbohydrate utilization	xylose utilization (Xyl)
	BgpSM0017	Prevotella	copri_A	MBINEC092078_08305	XylA2	predicted xylose isomerase	Carbohydrate utilization	xylose utilization (Xyl); xylooligosaccharides utilization (XOS)
	BgpSM0017	Prevotella	copri_A	MBINEC092078_08305	XylA2	predicted xylose isomerase	Carbohydrate utilization	xylose utilization (Xyl); xylooligosaccharides utilization (XOS)
	BgpSM0017	Prevotella	copri_A	MBINEC092078_09325	XylB	Xylulose kinase (EC 2.7.1.17)	Carbohydrate utilization	xylose utilization (Xyl); xylooligosaccharides utilization (XOS)	xylitol utilization (Xlt); arabinitol utilization (Atl)
	BgpSM0017	Prevotella	copri_A	MBINEC092078_09325	XylB	Xylulose kinase (EC 2.7.1.17)	Carbohydrate utilization	xylose utilization (Xyl); xylooligosaccharides utilization (XOS)	xylitol utilization (Xlt); arabinitol utilization (Atl)
	BgpSM0018	Ruminococcus_B	gnavus	MBIN6BFFAE34_01675	AckA	Acetate kinase (EC 2.7.2.1)	Fermentation products	acetate production
	BgpSM0018	Ruminococcus_B	gnavus	MBIN6BFFAE34_01680	Pta	Phosphate acetyltransferase (EC 2.3.1.8)	Fermentation products	acetate production
	BgpSM0018	Ruminococcus_B	gnavus	MBIN6BFFAE34_02970	AgaL	Alpha-galactosidase (EC 3.2.1.22)	Carbohydrate utilization	alpha-galactosides utilization (Aga)
	BgpSM0018	Ruminococcus_B	gnavus	MBIN6BFFAE34_03830	AgaR	Predicted transcriptional regulator of galactosides utilization, AraC family	Carbohydrate utilization	alpha-galactosides utilization (Aga)
	BgpSM0018	Ruminococcus_B	gnavus	MBIN6BFFAE34_03835	AgaL	Alpha-galactosidase (EC 3.2.1.22)	Carbohydrate utilization	alpha-galactosides utilization (Aga)
	BgpSM0018	Ruminococcus_B	gnavus	MBIN6BFFAE34_03840	AgaL	Alpha-galactosidase (EC 3.2.1.22)	Carbohydrate utilization	alpha-galactosides utilization (Aga)
	BgpSM0018	Ruminococcus_B	gnavus	MBIN6BFFAE34_03845	AgaG	Predicted galactosides ABC transporter, membrane-spanning permease protein AgaG	Carbohydrate utilization	alpha-galactosides utilization (Aga)
	BgpSM0018	Ruminococcus_B	gnavus	MBIN6BFFAE34_03850	AgaF	Predicted galactosides ABC transporter, membrane-spanning permease protein AgaF	Carbohydrate utilization	alpha-galactosides utilization (Aga)
	BgpSM0018	Ruminococcus_B	gnavus	MBIN6BFFAE34_03855	AgaE	Predicted galactosides ABC transporter, substrate-binding protein AgaE	Carbohydrate utilization	alpha-galactosides utilization (Aga)
	BgpSM0018	Ruminococcus_B	gnavus	MBIN6BFFAE34_03860	AgaR	Predicted transcriptional regulator of galactosides utilization, AraC family	Carbohydrate utilization	alpha-galactosides utilization (Aga)
	BgpSM0018	Ruminococcus_B	gnavus	MBIN6BFFAE34_13705	AgaL	Alpha-galactosidase (EC 3.2.1.22)	Carbohydrate utilization	alpha-galactosides utilization (Aga)
	BgpSM0018	Ruminococcus_B	gnavus	MBIN6BFFAE34_06885	MalL	Oligo-1,6-glucosidase (EC 3.2.1.10)	Carbohydrate utilization	alpha-galactosides utilization (Aga); maltose utilization (Mal); maltooligosaccharides utilization (MOS)
	BgpSM0018	Ruminococcus_B	gnavus	MBIN6BFFAE34_06885	MalL	Oligo-1,6-glucosidase (EC 3.2.1.10)	Carbohydrate utilization	alpha-galactosides utilization (Aga); maltose utilization (Mal); maltooligosaccharides utilization (MOS)
	BgpSM0018	Ruminococcus_B	gnavus	MBIN6BFFAE34_06885	MalL	Oligo-1,6-glucosidase (EC 3.2.1.10)	Carbohydrate utilization	alpha-galactosides utilization (Aga); maltose utilization (Mal); maltooligosaccharides utilization (MOS)
	BgpSM0018	Ruminococcus_B	gnavus	MBIN6BFFAE34_13700	MalL	Oligo-1,6-glucosidase (EC 3.2.1.10)	Carbohydrate utilization	alpha-galactosides utilization (Aga); maltose utilization (Mal); maltooligosaccharides utilization (MOS)
	BgpSM0018	Ruminococcus_B	gnavus	MBIN6BFFAE34_13700	MalL	Oligo-1,6-glucosidase (EC 3.2.1.10)	Carbohydrate utilization	alpha-galactosides utilization (Aga); maltose utilization (Mal); maltooligosaccharides utilization (MOS)
	BgpSM0018	Ruminococcus_B	gnavus	MBIN6BFFAE34_13700	MalL	Oligo-1,6-glucosidase (EC 3.2.1.10)	Carbohydrate utilization	alpha-galactosides utilization (Aga); maltose utilization (Mal); maltooligosaccharides utilization (MOS)
	BgpSM0018	Ruminococcus_B	gnavus	MBIN6BFFAE34_01995	ArgR	Arginine pathway regulatory protein ArgR, repressor of arg regulon	Amino acids	arginine biosynthesis (Arg)
	BgpSM0018	Ruminococcus_B	gnavus	MBIN6BFFAE34_08855	ArgF1	Ornithine carbamoyltransferase (EC 2.1.3.3)	Amino acids	arginine biosynthesis (Arg)
	BgpSM0018	Ruminococcus_B	gnavus	MBIN6BFFAE34_08860	ArgE	Acetylornithine deacetylase (EC 3.5.1.16)	Amino acids	arginine biosynthesis (Arg)
	BgpSM0018	Ruminococcus_B	gnavus	MBIN6BFFAE34_11185	ArgF1	Ornithine carbamoyltransferase (EC 2.1.3.3)	Amino acids	arginine biosynthesis (Arg)
	BgpSM0018	Ruminococcus_B	gnavus	MBIN6BFFAE34_11580	ArgH	Argininosuccinate lyase (EC 4.3.2.1)	Amino acids	arginine biosynthesis (Arg)
	BgpSM0018	Ruminococcus_B	gnavus	MBIN6BFFAE34_12250	ArgD	N-acetylornithine aminotransferase (EC 2.6.1.11)	Amino acids	arginine biosynthesis (Arg)
	BgpSM0018	Ruminococcus_B	gnavus	MBIN6BFFAE34_12255	ArgB	N-acetylglutamate kinase (EC 2.7.2.8)	Amino acids	arginine biosynthesis (Arg)
	BgpSM0018	Ruminococcus_B	gnavus	MBIN6BFFAE34_12260	ArgJ; ArgA	Glutamate N-acetyltransferase (EC 2.3.1.35); N-acetylglutamate synthase (EC 2.3.1.1)	Amino acids	arginine biosynthesis (Arg)
	BgpSM0018	Ruminococcus_B	gnavus	MBIN6BFFAE34_12265	ArgA4	Predicted amino-acid acetyltransferase (EC 2.3.1.1) complementing ArgA function in Arginine Biosynthesis pathway	Amino acids	arginine biosynthesis (Arg)
	BgpSM0018	Ruminococcus_B	gnavus	MBIN6BFFAE34_12270	ArgC	N-acetyl-gamma-glutamyl-phosphate reductase (EC 1.2.1.38)	Amino acids	arginine biosynthesis (Arg)
	BgpSM0018	Ruminococcus_B	gnavus	MBIN6BFFAE34_12290	ArgG	Argininosuccinate synthase (EC 6.3.4.5)	Amino acids	arginine biosynthesis (Arg)
	BgpSM0018	Ruminococcus_B	gnavus	MBIN6BFFAE34_15275	ArgW	Predicted arginine uptake transporter	Amino acids	arginine biosynthesis (Arg)
	BgpSM0018	Ruminococcus_B	gnavus	MBIN6BFFAE34_03405	AsnB1	Asparagine synthetase [glutamine-hydrolyzing] (EC 6.3.5.4)	Amino acids	asparagine biosynthesis (Asn)
	BgpSM0018	Ruminococcus_B	gnavus	MBIN6BFFAE34_05180	AsnB1	Asparagine synthetase [glutamine-hydrolyzing] (EC 6.3.5.4)	Amino acids	asparagine biosynthesis (Asn)
	BgpSM0018	Ruminococcus_B	gnavus	MBIN6BFFAE34_13855	AsnB1	Asparagine synthetase [glutamine-hydrolyzing] (EC 6.3.5.4)	Amino acids	asparagine biosynthesis (Asn)
	BgpSM0018	Ruminococcus_B	gnavus	MBIN6BFFAE34_15250	AsnB1	Asparagine synthetase [glutamine-hydrolyzing] (EC 6.3.5.4)	Amino acids	asparagine biosynthesis (Asn)
	BgpSM0018	Ruminococcus_B	gnavus	MBIN6BFFAE34_15285	AsnA	Aspartate--ammonia ligase (EC 6.3.1.1)	Amino acids	asparagine biosynthesis (Asn)
	BgpSM0018	Ruminococcus_B	gnavus	MBIN6BFFAE34_03815	AspC1	Aspartate transaminase (EC 2.6.1.1)	Amino acids	aspartate biosynthesis (Asp)
	BgpSM0018	Ruminococcus_B	gnavus	MBIN6BFFAE34_05990	AspC	Aspartate aminotransferase (EC 2.6.1.1)	Amino acids	aspartate biosynthesis (Asp)
	BgpSM0018	Ruminococcus_B	gnavus	MBIN6BFFAE34_14515	AspC	Aspartate aminotransferase (EC 2.6.1.1)	Amino acids	aspartate biosynthesis (Asp)
	BgpSM0018	Ruminococcus_B	gnavus	MBIN6BFFAE34_05680	AspC; AroJa	Aspartate aminotransferase (EC 2.6.1.1); Biosynthetic Aromatic amino acid aminotransferase alpha (EC 2.6.1.57)	Amino acids	aspartate biosynthesis (Asp); tyrosine biosynthesis (Tyr); phenylalanine biosynthesis (Phe)
	BgpSM0018	Ruminococcus_B	gnavus	MBIN6BFFAE34_05680	AspC; AroJa	Aspartate aminotransferase (EC 2.6.1.1); Biosynthetic Aromatic amino acid aminotransferase alpha (EC 2.6.1.57)	Amino acids	aspartate biosynthesis (Asp); tyrosine biosynthesis (Tyr); phenylalanine biosynthesis (Phe)
	BgpSM0018	Ruminococcus_B	gnavus	MBIN6BFFAE34_05680	AspC; AroJa	Aspartate aminotransferase (EC 2.6.1.1); Biosynthetic Aromatic amino acid aminotransferase alpha (EC 2.6.1.57)	Amino acids	aspartate biosynthesis (Asp); tyrosine biosynthesis (Tyr); phenylalanine biosynthesis (Phe)
	BgpSM0018	Ruminococcus_B	gnavus	MBIN6BFFAE34_01395	CelA	PTS system, cellobiose-specific IIA component (EC 2.7.1.69)	Carbohydrate utilization	beta-glucosides utilization (Bgl)
	BgpSM0018	Ruminococcus_B	gnavus	MBIN6BFFAE34_01400	CelB1	PTS system, cellobiose-specific IIB component (EC 2.7.1.69)	Carbohydrate utilization	beta-glucosides utilization (Bgl)
	BgpSM0018	Ruminococcus_B	gnavus	MBIN6BFFAE34_01410	CelC	PTS system, cellobiose-specific IIC component (EC 2.7.1.69)	Carbohydrate utilization	beta-glucosides utilization (Bgl)
	BgpSM0018	Ruminococcus_B	gnavus	MBIN6BFFAE34_02975	BglA	Beta-glucosidase (EC 3.2.1.21)	Carbohydrate utilization	beta-glucosides utilization (Bgl)
	BgpSM0018	Ruminococcus_B	gnavus	MBIN6BFFAE34_03985	BglA	Beta-glucosidase (EC 3.2.1.21)	Carbohydrate utilization	beta-glucosides utilization (Bgl)
	BgpSM0018	Ruminococcus_B	gnavus	MBIN6BFFAE34_04000	BglA	Beta-glucosidase (EC 3.2.1.21)	Carbohydrate utilization	beta-glucosides utilization (Bgl)
	BgpSM0018	Ruminococcus_B	gnavus	MBIN6BFFAE34_04125	AscB	6-phospho-beta-glucosidase (EC 3.2.1.86)	Carbohydrate utilization	beta-glucosides utilization (Bgl)
	BgpSM0018	Ruminococcus_B	gnavus	MBIN6BFFAE34_08070	BglFa; BglFb; BglFc	PTS system, beta-glucoside-specific IIA component (EC 2.7.1.69); PTS system, beta-glucoside-specific IIB component (EC 2.7.1.69); PTS system, beta-glucoside-specific IIC component (EC 2.7.1.69)	Carbohydrate utilization	beta-glucosides utilization (Bgl)
	BgpSM0018	Ruminococcus_B	gnavus	MBIN6BFFAE34_08485	BglG	Beta-glucoside bgl operon antiterminator, BglG family	Carbohydrate utilization	beta-glucosides utilization (Bgl)
	BgpSM0018	Ruminococcus_B	gnavus	MBIN6BFFAE34_08490	BglFa; BglFb; BglFc	PTS system, beta-glucoside-specific IIA component (EC 2.7.1.69); PTS system, beta-glucoside-specific IIB component (EC 2.7.1.69); PTS system, beta-glucoside-specific IIC component (EC 2.7.1.69)	Carbohydrate utilization	beta-glucosides utilization (Bgl)
	BgpSM0018	Ruminococcus_B	gnavus	MBIN6BFFAE34_08495	AscB	6-phospho-beta-glucosidase (EC 3.2.1.86)	Carbohydrate utilization	beta-glucosides utilization (Bgl)
	BgpSM0018	Ruminococcus_B	gnavus	MBIN6BFFAE34_08790	BglFa; BglFb; BglFc	PTS system, beta-glucoside-specific IIA component (EC 2.7.1.69); PTS system, beta-glucoside-specific IIB component (EC 2.7.1.69); PTS system, beta-glucoside-specific IIC component (EC 2.7.1.69)	Carbohydrate utilization	beta-glucosides utilization (Bgl)
	BgpSM0018	Ruminococcus_B	gnavus	MBIN6BFFAE34_08795	AscB	6-phospho-beta-glucosidase (EC 3.2.1.86)	Carbohydrate utilization	beta-glucosides utilization (Bgl)
	BgpSM0018	Ruminococcus_B	gnavus	MBIN6BFFAE34_09340	BglA	Beta-glucosidase (EC 3.2.1.21)	Carbohydrate utilization	beta-glucosides utilization (Bgl)
	BgpSM0018	Ruminococcus_B	gnavus	MBIN6BFFAE34_10635	BglA	Beta-glucosidase (EC 3.2.1.21)	Carbohydrate utilization	beta-glucosides utilization (Bgl)
	BgpSM0018	Ruminococcus_B	gnavus	MBIN6BFFAE34_10740	BglA	Beta-glucosidase (EC 3.2.1.21)	Carbohydrate utilization	beta-glucosides utilization (Bgl)
	BgpSM0018	Ruminococcus_B	gnavus	MBIN6BFFAE34_12715	BglA	Beta-glucosidase (EC 3.2.1.21)	Carbohydrate utilization	beta-glucosides utilization (Bgl)
	BgpSM0018	Ruminococcus_B	gnavus	MBIN6BFFAE34_00410	BaiH	NAD(H)-dependent 7-beta-hydroxy-3-oxo-delta4-cholenoic acid oxidoreductase	Other catabolic pathways	bile acid transformation (BA_t)
	BgpSM0018	Ruminococcus_B	gnavus	MBIN6BFFAE34_00415	BaiR	Predicted transcriptional regulator for bile acid transformation, AraC family	Other catabolic pathways	bile acid transformation (BA_t)
	BgpSM0018	Ruminococcus_B	gnavus	MBIN6BFFAE34_13625	BaiA	3-alpha-hydroxycholanate dehydrogenase (NADP(+)) (EC 1.1.1.392)	Other catabolic pathways	bile acid transformation (BA_t)
	BgpSM0018	Ruminococcus_B	gnavus	MBIN6BFFAE34_14745	BaiO	NAD(H)-dependent 3-alpha-hydroxysteroid reductase, predicted	Other catabolic pathways	bile acid transformation (BA_t)
	BgpSM0018	Ruminococcus_B	gnavus	MBIN6BFFAE34_14750	BaiN	3-dehydro-bile acid delta(4,6)-reductase (EC 1.3.1.114)	Other catabolic pathways	bile acid transformation (BA_t)
	BgpSM0018	Ruminococcus_B	gnavus	MBIN6BFFAE34_14820	MurX	Stage V sporulation protein, possible Lipid II flippase MurJ	Other catabolic pathways	bile acid transformation (BA_t)
	BgpSM0018	Ruminococcus_B	gnavus	MBIN6BFFAE34_02985	BSH	Choloylglycine hydrolase (EC 3.5.1.24)	Other catabolic pathways	cholic acid deconjugation (CA_d)
	BgpSM0018	Ruminococcus_B	gnavus	MBIN6BFFAE34_00710	AroC	Chorismate synthase (EC 4.2.3.5)	Amino acids	chorismate biosynthesis (Chor)
	BgpSM0018	Ruminococcus_B	gnavus	MBIN6BFFAE34_01550	AroG1	2-keto-3-deoxy-D-arabino-heptulosonate-7-phosphate synthase I alpha (EC 2.5.1.54)	Amino acids	chorismate biosynthesis (Chor)
	BgpSM0018	Ruminococcus_B	gnavus	MBIN6BFFAE34_03935	AroG2	2-keto-3-deoxy-D-arabino-heptulosonate-7-phosphate synthase I beta (EC 2.5.1.54)	Amino acids	chorismate biosynthesis (Chor)
	BgpSM0018	Ruminococcus_B	gnavus	MBIN6BFFAE34_03940	AroB	3-dehydroquinate synthase (EC 4.2.3.4)	Amino acids	chorismate biosynthesis (Chor)
	BgpSM0018	Ruminococcus_B	gnavus	MBIN6BFFAE34_03945	AroE4	Shikimate/quinate 5-dehydrogenase I beta (EC 1.1.1.282)	Amino acids	chorismate biosynthesis (Chor)
	BgpSM0018	Ruminococcus_B	gnavus	MBIN6BFFAE34_06905	AroD1	3-dehydroquinate dehydratase I (EC 4.2.1.10)	Amino acids	chorismate biosynthesis (Chor)
	BgpSM0018	Ruminococcus_B	gnavus	MBIN6BFFAE34_11140	AroK1	Shikimate kinase I (EC 2.7.1.71)	Amino acids	chorismate biosynthesis (Chor)
	BgpSM0018	Ruminococcus_B	gnavus	MBIN6BFFAE34_11870	AroA	3-phosphoshikimate 1-carboxyvinyltransferase (EC 2.5.1.19)	Amino acids	chorismate biosynthesis (Chor)
	BgpSM0018	Ruminococcus_B	gnavus	MBIN6BFFAE34_13495	AroK1	Shikimate kinase I (EC 2.7.1.71)	Amino acids	chorismate biosynthesis (Chor)
	BgpSM0018	Ruminococcus_B	gnavus	MBIN6BFFAE34_05020	CobD	L-threonine 3-O-phosphate decarboxylase (EC 4.1.1.81)	Vitamins/cofactors	cobalamin cofactors, de novo synthesis (B12)
	BgpSM0018	Ruminococcus_B	gnavus	MBIN6BFFAE34_08440	CbrT	Substrate-specific component CbrT of predicted cobalamin ECF transporter	Vitamins/cofactors	cobalamin cofactors, de novo synthesis (B12)
	BgpSM0018	Ruminococcus_B	gnavus	MBIN6BFFAE34_09175	CbrT	Substrate-specific component CbrT of predicted cobalamin ECF transporter	Vitamins/cofactors	cobalamin cofactors, de novo synthesis (B12)
	BgpSM0018	Ruminococcus_B	gnavus	MBIN6BFFAE34_11655	CbiG	Cobalt-precorrin 5A hydrolase (EC 3.7.1.12)	Vitamins/cofactors	cobalamin cofactors, de novo synthesis (B12)
	BgpSM0018	Ruminococcus_B	gnavus	MBIN6BFFAE34_11660	CbiJ	Cobalt-precorrin-6A reductase (EC 1.3.1.106)	Vitamins/cofactors	cobalamin cofactors, de novo synthesis (B12)
	BgpSM0018	Ruminococcus_B	gnavus	MBIN6BFFAE34_11665	BtuR1	Cob(I)alamin adenosyltransferase (EC 2.5.1.17)	Vitamins/cofactors	cobalamin cofactors, de novo synthesis (B12)
	BgpSM0018	Ruminococcus_B	gnavus	MBIN6BFFAE34_11670	CbiM	Substrate-specific component CbiM of cobalt ECF transporter	Vitamins/cofactors	cobalamin cofactors, de novo synthesis (B12)
	BgpSM0018	Ruminococcus_B	gnavus	MBIN6BFFAE34_11675	CbiN	Additional substrate-specific component CbiN of cobalt ECF transporter	Vitamins/cofactors	cobalamin cofactors, de novo synthesis (B12)
	BgpSM0018	Ruminococcus_B	gnavus	MBIN6BFFAE34_11680	CbiQ	Transmembrane component CbiQ of energizing module of cobalt ECF transporter	Vitamins/cofactors	cobalamin cofactors, de novo synthesis (B12)
	BgpSM0018	Ruminococcus_B	gnavus	MBIN6BFFAE34_11685	CbiO	ATPase component CbiO of energizing module of cobalt ECF transporter	Vitamins/cofactors	cobalamin cofactors, de novo synthesis (B12)
	BgpSM0018	Ruminococcus_B	gnavus	MBIN6BFFAE34_11690	CbiK	Sirohydrochlorin cobaltochelatase CbiK (EC 4.99.1.3)	Vitamins/cofactors	cobalamin cofactors, de novo synthesis (B12)
	BgpSM0018	Ruminococcus_B	gnavus	MBIN6BFFAE34_11695	CbiD	Cobalt-precorrin-5B (C1)-methyltransferase (EC 2.1.1.195)	Vitamins/cofactors	cobalamin cofactors, de novo synthesis (B12)
	BgpSM0018	Ruminococcus_B	gnavus	MBIN6BFFAE34_11700	CbiL	Cobalt-precorrin-2 C(20)-methyltransferase (EC 2.1.1.151)	Vitamins/cofactors	cobalamin cofactors, de novo synthesis (B12)
	BgpSM0018	Ruminococcus_B	gnavus	MBIN6BFFAE34_11705	CbiF	Cobalt-precorrin-4 C(11)-methyltransferase (EC 2.1.1.271)	Vitamins/cofactors	cobalamin cofactors, de novo synthesis (B12)
	BgpSM0018	Ruminococcus_B	gnavus	MBIN6BFFAE34_11710	CbiH	Cobalt-precorrin-3 C(17)-methyltransferase (EC 2.1.1.272)	Vitamins/cofactors	cobalamin cofactors, de novo synthesis (B12)
	BgpSM0018	Ruminococcus_B	gnavus	MBIN6BFFAE34_11715	CbiJ; CbiT; CbiE	Cobalt-precorrin-6A reductase (EC 1.3.1.106); Cobalt-precorrin-6B C15-methyltransferase [decarboxylating] (EC 2.1.1.196); Cobalt-precorrin-7 (C5)-methyltransferase (EC 2.1.1.289)	Vitamins/cofactors	cobalamin cofactors, de novo synthesis (B12)
	BgpSM0018	Ruminococcus_B	gnavus	MBIN6BFFAE34_11720	CbiA	Cobyrinic acid a,c-diamide synthetase (EC 6.3.5.11)	Vitamins/cofactors	cobalamin cofactors, de novo synthesis (B12)
	BgpSM0018	Ruminococcus_B	gnavus	MBIN6BFFAE34_11725	CobT	Nicotinate-nucleotide--dimethylbenzimidazole phosphoribosyltransferase (EC 2.4.2.21)	Vitamins/cofactors	cobalamin cofactors, de novo synthesis (B12)
	BgpSM0018	Ruminococcus_B	gnavus	MBIN6BFFAE34_11730	CobS	Cobalamin synthase (EC 2.7.8.26)	Vitamins/cofactors	cobalamin cofactors, de novo synthesis (B12)
	BgpSM0018	Ruminococcus_B	gnavus	MBIN6BFFAE34_11735	CobC	Alpha-ribazole-5'-phosphate phosphatase (EC 3.1.3.73)	Vitamins/cofactors	cobalamin cofactors, de novo synthesis (B12)
	BgpSM0018	Ruminococcus_B	gnavus	MBIN6BFFAE34_11740	CbiB	Adenosylcobinamide-phosphate synthase (EC 6.3.1.10)	Vitamins/cofactors	cobalamin cofactors, de novo synthesis (B12)
	BgpSM0018	Ruminococcus_B	gnavus	MBIN6BFFAE34_11745	CobD	L-threonine 3-O-phosphate decarboxylase (EC 4.1.1.81)	Vitamins/cofactors	cobalamin cofactors, de novo synthesis (B12)
	BgpSM0018	Ruminococcus_B	gnavus	MBIN6BFFAE34_11750	CbiP	Cobyric acid synthase (EC 6.3.5.10)	Vitamins/cofactors	cobalamin cofactors, de novo synthesis (B12)
	BgpSM0018	Ruminococcus_B	gnavus	MBIN6BFFAE34_11765	CnoC	Predicted cobalt ABC transporter, permease protein CnoC	Vitamins/cofactors	cobalamin cofactors, de novo synthesis (B12)
	BgpSM0018	Ruminococcus_B	gnavus	MBIN6BFFAE34_11780	CnoA	Predicted cobalt ABC transporter, periplasmic substrate-binding component CnoA	Vitamins/cofactors	cobalamin cofactors, de novo synthesis (B12)
	BgpSM0018	Ruminococcus_B	gnavus	MBIN6BFFAE34_11785	CobU	Adenosylcobinamide-phosphate guanylyltransferase (EC 2.7.7.62)	Vitamins/cofactors	cobalamin cofactors, de novo synthesis (B12)
	BgpSM0018	Ruminococcus_B	gnavus	MBIN6BFFAE34_11790	CobU	Adenosylcobinamide-phosphate guanylyltransferase (EC 2.7.7.62)	Vitamins/cofactors	cobalamin cofactors, de novo synthesis (B12)
	BgpSM0018	Ruminococcus_B	gnavus	MBIN6BFFAE34_11795	CbiC	Cobalt-precorrin-8 methylmutase (EC 5.4.99.60)	Vitamins/cofactors	cobalamin cofactors, de novo synthesis (B12)
	BgpSM0018	Ruminococcus_B	gnavus	MBIN6BFFAE34_14785	BtuD	Vitamin B12 ABC transporter, ATPase component BtuD	Vitamins/cofactors	cobalamin cofactors, de novo synthesis (B12)
	BgpSM0018	Ruminococcus_B	gnavus	MBIN6BFFAE34_14790	BtuC	Vitamin B12 ABC transporter, permease component BtuC	Vitamins/cofactors	cobalamin cofactors, de novo synthesis (B12)
	BgpSM0018	Ruminococcus_B	gnavus	MBIN6BFFAE34_14795	BtuF	Vitamin B12 ABC transporter, B12-binding component BtuF	Vitamins/cofactors	cobalamin cofactors, de novo synthesis (B12)
	BgpSM0018	Ruminococcus_B	gnavus	MBIN6BFFAE34_15315	BtuR1	Cob(I)alamin adenosyltransferase (EC 2.5.1.17)	Vitamins/cofactors	cobalamin cofactors, de novo synthesis (B12)
	BgpSM0018	Ruminococcus_B	gnavus	MBIN6BFFAE34_05735	CysK	Cysteine synthase (EC 2.5.1.47)	Amino acids	cysteine biosynthesis (Cys)
	BgpSM0018	Ruminococcus_B	gnavus	MBIN6BFFAE34_05835	CysE	Serine acetyltransferase (EC 2.3.1.30)	Amino acids	cysteine biosynthesis (Cys)
	BgpSM0018	Ruminococcus_B	gnavus	MBIN6BFFAE34_00565	AADH; ADH	Acetaldehyde dehydrogenase (EC 1.2.1.10); Alcohol dehydrogenase (EC 1.1.1.1)	Fermentation products	ethanol production
	BgpSM0018	Ruminococcus_B	gnavus	MBIN6BFFAE34_03040	ADH	Alcohol dehydrogenase (EC 1.1.1.1)	Fermentation products	ethanol production
	BgpSM0018	Ruminococcus_B	gnavus	MBIN6BFFAE34_07090	AADH; ADH	Acetaldehyde dehydrogenase (EC 1.2.1.10); Alcohol dehydrogenase (EC 1.1.1.1)	Fermentation products	ethanol production
	BgpSM0018	Ruminococcus_B	gnavus	MBIN6BFFAE34_14300	ADH	Alcohol dehydrogenase (EC 1.1.1.1)	Fermentation products	ethanol production
	BgpSM0018	Ruminococcus_B	gnavus	MBIN6BFFAE34_14335	ADH	Alcohol dehydrogenase (EC 1.1.1.1)	Fermentation products	ethanol production
	BgpSM0018	Ruminococcus_B	gnavus	MBIN6BFFAE34_11990	FocA2	Formate efflux transporter (TC 2.A.44 family)	Fermentation products	formate production
	BgpSM0018	Ruminococcus_B	gnavus	MBIN6BFFAE34_13320	PflA	Pyruvate formate-lyase (EC 2.3.1.54)	Fermentation products	formate production
	BgpSM0018	Ruminococcus_B	gnavus	MBIN6BFFAE34_13325	PflB	Pyruvate formate-lyase activating enzyme (EC 1.97.1.4)	Fermentation products	formate production
	BgpSM0018	Ruminococcus_B	gnavus	MBIN6BFFAE34_05610	BfrA_old	beta-fructofuranosidase (EC 3.2.1.26)	Carbohydrate utilization	fructooligosaccharides utilization (FOS)
	BgpSM0018	Ruminococcus_B	gnavus	MBIN6BFFAE34_05615	BfrA2	Exo-beta-fructofuranosidase, GH32	Carbohydrate utilization	fructooligosaccharides utilization (FOS)
	BgpSM0018	Ruminococcus_B	gnavus	MBIN6BFFAE34_05645	BfrR2	Putative transcriptional regulator of fructooligosaccharide utilization, LacI-family	Carbohydrate utilization	fructooligosaccharides utilization (FOS)
	BgpSM0018	Ruminococcus_B	gnavus	MBIN6BFFAE34_15200	BfrR	Transcriptional regulator of FOS utilization, LacI family	Carbohydrate utilization	fructooligosaccharides utilization (FOS)
	BgpSM0018	Ruminococcus_B	gnavus	MBIN6BFFAE34_15205	BfrE	Predicted fructosides ABC transporter, permease protein BfrE	Carbohydrate utilization	fructooligosaccharides utilization (FOS)
	BgpSM0018	Ruminococcus_B	gnavus	MBIN6BFFAE34_15210	BfrG	Predicted fructosides ABC transporter, permease protein BfrG	Carbohydrate utilization	fructooligosaccharides utilization (FOS)
	BgpSM0018	Ruminococcus_B	gnavus	MBIN6BFFAE34_15215	BfrF	Predicted fructosides ABC transporter, substrate-binding protein BfrF	Carbohydrate utilization	fructooligosaccharides utilization (FOS)
	BgpSM0018	Ruminococcus_B	gnavus	MBIN6BFFAE34_15220	BfrA_old	beta-fructofuranosidase (EC 3.2.1.26)	Carbohydrate utilization	fructooligosaccharides utilization (FOS)
	BgpSM0018	Ruminococcus_B	gnavus	MBIN6BFFAE34_04995	FruKi	1-phosphofructokinase (EC 2.7.1.56)	Carbohydrate utilization	fructose utilization (Fru)	mannitol utilization (Mtl); ribitol utilization (Rtl); xylitol utilization (Xlt); sorbitol utilization (Srl)
	BgpSM0018	Ruminococcus_B	gnavus	MBIN6BFFAE34_03045	FruR2	Transcriptional repressor of the fructose operon, DeoR family	Carbohydrate utilization	fructose utilization (Fru)
	BgpSM0018	Ruminococcus_B	gnavus	MBIN6BFFAE34_04985	FruAa; FruAb; FruAc	PTS system, fructose-specific IIA component (EC 2.7.1.69); PTS system, fructose-specific IIB component (EC 2.7.1.69); PTS system, fructose-specific IIC component (EC 2.7.1.69)	Carbohydrate utilization	fructose utilization (Fru)
	BgpSM0018	Ruminococcus_B	gnavus	MBIN6BFFAE34_04990	FruAa; FruAb; FruAc	PTS system, fructose-specific IIA component (EC 2.7.1.69); PTS system, fructose-specific IIB component (EC 2.7.1.69); PTS system, fructose-specific IIC component (EC 2.7.1.69)	Carbohydrate utilization	fructose utilization (Fru)
	BgpSM0018	Ruminococcus_B	gnavus	MBIN6BFFAE34_05000	FruR2	Transcriptional repressor of the fructose operon, DeoR family	Carbohydrate utilization	fructose utilization (Fru)
	BgpSM0018	Ruminococcus_B	gnavus	MBIN6BFFAE34_01010	Frk_ScrK; ScrK	Fructokinase (EC 2.7.1.4)	Carbohydrate utilization	fructose utilization (Fru); sucrose utilization (Scr); fructooligosaccharides utilization (FOS)	mannitol utilization (Mtl)
	BgpSM0018	Ruminococcus_B	gnavus	MBIN6BFFAE34_01010	Frk_ScrK; ScrK	Fructokinase (EC 2.7.1.4)	Carbohydrate utilization	fructose utilization (Fru); sucrose utilization (Scr); fructooligosaccharides utilization (FOS)	mannitol utilization (Mtl)
	BgpSM0018	Ruminococcus_B	gnavus	MBIN6BFFAE34_01010	Frk_ScrK; ScrK	Fructokinase (EC 2.7.1.4)	Carbohydrate utilization	fructose utilization (Fru); sucrose utilization (Scr); fructooligosaccharides utilization (FOS)	mannitol utilization (Mtl)
	BgpSM0018	Ruminococcus_B	gnavus	MBIN6BFFAE34_05605	Frk_ScrK; ScrK	Fructokinase (EC 2.7.1.4)	Carbohydrate utilization	fructose utilization (Fru); sucrose utilization (Scr); fructooligosaccharides utilization (FOS)	mannitol utilization (Mtl)
	BgpSM0018	Ruminococcus_B	gnavus	MBIN6BFFAE34_05605	Frk_ScrK; ScrK	Fructokinase (EC 2.7.1.4)	Carbohydrate utilization	fructose utilization (Fru); sucrose utilization (Scr); fructooligosaccharides utilization (FOS)	mannitol utilization (Mtl)
	BgpSM0018	Ruminococcus_B	gnavus	MBIN6BFFAE34_05605	Frk_ScrK; ScrK	Fructokinase (EC 2.7.1.4)	Carbohydrate utilization	fructose utilization (Fru); sucrose utilization (Scr); fructooligosaccharides utilization (FOS)	mannitol utilization (Mtl)
	BgpSM0018	Ruminococcus_B	gnavus	MBIN6BFFAE34_14175	FrlC	Fructoselysine 3-epimerase	Carbohydrate utilization	fructoselysine utilization (FruLys); psicoselysine utilization (PsiLys)
	BgpSM0018	Ruminococcus_B	gnavus	MBIN6BFFAE34_14175	FrlC	Fructoselysine 3-epimerase	Carbohydrate utilization	fructoselysine utilization (FruLys); psicoselysine utilization (PsiLys)
	BgpSM0018	Ruminococcus_B	gnavus	MBIN6BFFAE34_14195	FrlD	Fructoselysine kinase (EC 2.7.1.-)	Carbohydrate utilization	fructoselysine utilization (FruLys); psicoselysine utilization (PsiLys)
	BgpSM0018	Ruminococcus_B	gnavus	MBIN6BFFAE34_14195	FrlD	Fructoselysine kinase (EC 2.7.1.-)	Carbohydrate utilization	fructoselysine utilization (FruLys); psicoselysine utilization (PsiLys)
	BgpSM0018	Ruminococcus_B	gnavus	MBIN6BFFAE34_14200	FrlB	Fructoselysine 6-phosphate deglycase (EC 3.5.-.-)	Carbohydrate utilization	fructoselysine utilization (FruLys); psicoselysine utilization (PsiLys)
	BgpSM0018	Ruminococcus_B	gnavus	MBIN6BFFAE34_14200	FrlB	Fructoselysine 6-phosphate deglycase (EC 3.5.-.-)	Carbohydrate utilization	fructoselysine utilization (FruLys); psicoselysine utilization (PsiLys)
	BgpSM0018	Ruminococcus_B	gnavus	MBIN6BFFAE34_14210	FrlR	Transcriptional regulator of fructoselysine utilization, GntR family	Carbohydrate utilization	fructoselysine utilization (FruLys); psicoselysine utilization (PsiLys)
	BgpSM0018	Ruminococcus_B	gnavus	MBIN6BFFAE34_14210	FrlR	Transcriptional regulator of fructoselysine utilization, GntR family	Carbohydrate utilization	fructoselysine utilization (FruLys); psicoselysine utilization (PsiLys)
	BgpSM0018	Ruminococcus_B	gnavus	MBIN6BFFAE34_14215	FrlR	Transcriptional regulator of fructoselysine utilization, GntR family	Carbohydrate utilization	fructoselysine utilization (FruLys); psicoselysine utilization (PsiLys)
	BgpSM0018	Ruminococcus_B	gnavus	MBIN6BFFAE34_14215	FrlR	Transcriptional regulator of fructoselysine utilization, GntR family	Carbohydrate utilization	fructoselysine utilization (FruLys); psicoselysine utilization (PsiLys)
	BgpSM0018	Ruminococcus_B	gnavus	MBIN6BFFAE34_14230	FrlC	Fructoselysine 3-epimerase	Carbohydrate utilization	fructoselysine utilization (FruLys); psicoselysine utilization (PsiLys)
	BgpSM0018	Ruminococcus_B	gnavus	MBIN6BFFAE34_14230	FrlC	Fructoselysine 3-epimerase	Carbohydrate utilization	fructoselysine utilization (FruLys); psicoselysine utilization (PsiLys)
	BgpSM0018	Ruminococcus_B	gnavus	MBIN6BFFAE34_14235	FrlA	Fructoselysine/psicoselysine transporter FrlA	Carbohydrate utilization	fructoselysine utilization (FruLys); psicoselysine utilization (PsiLys)
	BgpSM0018	Ruminococcus_B	gnavus	MBIN6BFFAE34_14235	FrlA	Fructoselysine/psicoselysine transporter FrlA	Carbohydrate utilization	fructoselysine utilization (FruLys); psicoselysine utilization (PsiLys)
	BgpSM0018	Ruminococcus_B	gnavus	MBIN6BFFAE34_14240	FrlR	Transcriptional regulator of fructoselysine utilization, GntR family	Carbohydrate utilization	fructoselysine utilization (FruLys); psicoselysine utilization (PsiLys)
	BgpSM0018	Ruminococcus_B	gnavus	MBIN6BFFAE34_14240	FrlR	Transcriptional regulator of fructoselysine utilization, GntR family	Carbohydrate utilization	fructoselysine utilization (FruLys); psicoselysine utilization (PsiLys)
	BgpSM0018	Ruminococcus_B	gnavus	MBIN6BFFAE34_14245	FrlD	Fructoselysine kinase (EC 2.7.1.-)	Carbohydrate utilization	fructoselysine utilization (FruLys); psicoselysine utilization (PsiLys)
	BgpSM0018	Ruminococcus_B	gnavus	MBIN6BFFAE34_14245	FrlD	Fructoselysine kinase (EC 2.7.1.-)	Carbohydrate utilization	fructoselysine utilization (FruLys); psicoselysine utilization (PsiLys)
	BgpSM0018	Ruminococcus_B	gnavus	MBIN6BFFAE34_14250	FrlR	Transcriptional regulator of fructoselysine utilization, GntR family	Carbohydrate utilization	fructoselysine utilization (FruLys); psicoselysine utilization (PsiLys)
	BgpSM0018	Ruminococcus_B	gnavus	MBIN6BFFAE34_14250	FrlR	Transcriptional regulator of fructoselysine utilization, GntR family	Carbohydrate utilization	fructoselysine utilization (FruLys); psicoselysine utilization (PsiLys)
	BgpSM0018	Ruminococcus_B	gnavus	MBIN6BFFAE34_14260	FrlB	Fructoselysine 6-phosphate deglycase (EC 3.5.-.-)	Carbohydrate utilization	fructoselysine utilization (FruLys); psicoselysine utilization (PsiLys)
	BgpSM0018	Ruminococcus_B	gnavus	MBIN6BFFAE34_14260	FrlB	Fructoselysine 6-phosphate deglycase (EC 3.5.-.-)	Carbohydrate utilization	fructoselysine utilization (FruLys); psicoselysine utilization (PsiLys)
	BgpSM0018	Ruminococcus_B	gnavus	MBIN6BFFAE34_02440	FucX	Fucose ABC transport system, substrate-binding protein, predicted	Carbohydrate utilization	fucose utilization (Fuc)
	BgpSM0018	Ruminococcus_B	gnavus	MBIN6BFFAE34_06145	FucX	Fucose ABC transport system, substrate-binding protein, predicted	Carbohydrate utilization	fucose utilization (Fuc)
	BgpSM0018	Ruminococcus_B	gnavus	MBIN6BFFAE34_06150	FucY	Fucose ABC transport system, permease protein, predicted	Carbohydrate utilization	fucose utilization (Fuc)
	BgpSM0018	Ruminococcus_B	gnavus	MBIN6BFFAE34_06155	FucY	Fucose ABC transport system, permease protein, predicted	Carbohydrate utilization	fucose utilization (Fuc)
	BgpSM0018	Ruminococcus_B	gnavus	MBIN6BFFAE34_08010	FucU	L-fucose mutarotase (EC 5.1.3.29)	Carbohydrate utilization	fucose utilization (Fuc)
	BgpSM0018	Ruminococcus_B	gnavus	MBIN6BFFAE34_08035	FucX	Fucose ABC transport system, substrate-binding protein, predicted	Carbohydrate utilization	fucose utilization (Fuc)
	BgpSM0018	Ruminococcus_B	gnavus	MBIN6BFFAE34_08040	FucY	Fucose ABC transport system, permease protein, predicted	Carbohydrate utilization	fucose utilization (Fuc)
	BgpSM0018	Ruminococcus_B	gnavus	MBIN6BFFAE34_08045	FucZ	Fucose ABC transport system, ATP-binding protein, predicted	Carbohydrate utilization	fucose utilization (Fuc)
	BgpSM0018	Ruminococcus_B	gnavus	MBIN6BFFAE34_08050	FucY	Fucose ABC transport system, permease protein, predicted	Carbohydrate utilization	fucose utilization (Fuc)
	BgpSM0018	Ruminococcus_B	gnavus	MBIN6BFFAE34_08055	FucX	Fucose ABC transport system, substrate-binding protein, predicted	Carbohydrate utilization	fucose utilization (Fuc)
	BgpSM0018	Ruminococcus_B	gnavus	MBIN6BFFAE34_08805	FucO	Lactaldehyde reductase (EC 1.1.1.77)	Carbohydrate utilization	fucose utilization (Fuc)
	BgpSM0018	Ruminococcus_B	gnavus	MBIN6BFFAE34_08015	FucI	L-fucose isomerase (EC 5.3.1.25)	Carbohydrate utilization	fucose utilization (Fuc); fucosides utilization (Fcs)
	BgpSM0018	Ruminococcus_B	gnavus	MBIN6BFFAE34_08015	FucI	L-fucose isomerase (EC 5.3.1.25)	Carbohydrate utilization	fucose utilization (Fuc); fucosides utilization (Fcs)
	BgpSM0018	Ruminococcus_B	gnavus	MBIN6BFFAE34_08020	FucK	L-fuculokinase (EC 2.7.1.51)	Carbohydrate utilization	fucose utilization (Fuc); fucosides utilization (Fcs)
	BgpSM0018	Ruminococcus_B	gnavus	MBIN6BFFAE34_08020	FucK	L-fuculokinase (EC 2.7.1.51)	Carbohydrate utilization	fucose utilization (Fuc); fucosides utilization (Fcs)
	BgpSM0018	Ruminococcus_B	gnavus	MBIN6BFFAE34_03105	FucA; RhaD	L-fuculose phosphate aldolase (EC 4.1.2.17); Rhamnulose-1-phosphate aldolase (EC 4.1.2.19)	Carbohydrate utilization	fucose utilization (Fuc); fucosides utilization (Fcs); rhamnogalacturonides utilization (Rhi)	rhamnose utilization (Rha)
	BgpSM0018	Ruminococcus_B	gnavus	MBIN6BFFAE34_03105	FucA; RhaD	L-fuculose phosphate aldolase (EC 4.1.2.17); Rhamnulose-1-phosphate aldolase (EC 4.1.2.19)	Carbohydrate utilization	fucose utilization (Fuc); fucosides utilization (Fcs); rhamnogalacturonides utilization (Rhi)	rhamnose utilization (Rha)
	BgpSM0018	Ruminococcus_B	gnavus	MBIN6BFFAE34_03105	FucA; RhaD	L-fuculose phosphate aldolase (EC 4.1.2.17); Rhamnulose-1-phosphate aldolase (EC 4.1.2.19)	Carbohydrate utilization	fucose utilization (Fuc); fucosides utilization (Fcs); rhamnogalacturonides utilization (Rhi)	rhamnose utilization (Rha)
	BgpSM0018	Ruminococcus_B	gnavus	MBIN6BFFAE34_02565	AlfA	Alpha-L-fucosidase (EC 3.2.1.51)	Carbohydrate utilization	fucosides utilization (Fcs)
	BgpSM0018	Ruminococcus_B	gnavus	MBIN6BFFAE34_02570	FucSa; FucSb	PTS system, prediced fucosides-specific IIA component; PTS system, prediced fucosides-specific IIB component	Carbohydrate utilization	fucosides utilization (Fcs)
	BgpSM0018	Ruminococcus_B	gnavus	MBIN6BFFAE34_02575	FucSc	PTS system, prediced fucosides-specific IIC component (EC 2.7.1.69)	Carbohydrate utilization	fucosides utilization (Fcs)
	BgpSM0018	Ruminococcus_B	gnavus	MBIN6BFFAE34_02580	FucSd	PTS system, prediced fucosides-specific IID component	Carbohydrate utilization	fucosides utilization (Fcs)
	BgpSM0018	Ruminococcus_B	gnavus	MBIN6BFFAE34_04380	AlfA	Alpha-L-fucosidase (EC 3.2.1.51)	Carbohydrate utilization	fucosides utilization (Fcs)
	BgpSM0018	Ruminococcus_B	gnavus	MBIN6BFFAE34_04385	AlfA	Alpha-L-fucosidase (EC 3.2.1.51)	Carbohydrate utilization	fucosides utilization (Fcs)
	BgpSM0018	Ruminococcus_B	gnavus	MBIN6BFFAE34_04390	FsdY	Fucosides ABC transport system, permease protein, predicted	Carbohydrate utilization	fucosides utilization (Fcs)
	BgpSM0018	Ruminococcus_B	gnavus	MBIN6BFFAE34_04395	FsdY	Fucosides ABC transport system, permease protein, predicted	Carbohydrate utilization	fucosides utilization (Fcs)
	BgpSM0018	Ruminococcus_B	gnavus	MBIN6BFFAE34_04400	FsdX	Fucosides ABC transport system, substrate-binding protein, predicted	Carbohydrate utilization	fucosides utilization (Fcs)
	BgpSM0018	Ruminococcus_B	gnavus	MBIN6BFFAE34_04405	FsdX	Fucosides ABC transport system, substrate-binding protein, predicted	Carbohydrate utilization	fucosides utilization (Fcs)
	BgpSM0018	Ruminococcus_B	gnavus	MBIN6BFFAE34_05655	AlfA	Alpha-L-fucosidase (EC 3.2.1.51)	Carbohydrate utilization	fucosides utilization (Fcs)
	BgpSM0018	Ruminococcus_B	gnavus	MBIN6BFFAE34_08075	AlfB	alpha-L-fucosidase (EC 3.2.1.51), predicted	Carbohydrate utilization	fucosides utilization (Fcs)
	BgpSM0018	Ruminococcus_B	gnavus	MBIN6BFFAE34_09255	AlfA	Alpha-L-fucosidase (EC 3.2.1.51)	Carbohydrate utilization	fucosides utilization (Fcs)
	BgpSM0018	Ruminococcus_B	gnavus	MBIN6BFFAE34_11380	AlfA	Alpha-L-fucosidase (EC 3.2.1.51)	Carbohydrate utilization	fucosides utilization (Fcs)
	BgpSM0018	Ruminococcus_B	gnavus	MBIN6BFFAE34_01425	LacZ	Beta-galactosidase (EC 3.2.1.23)	Carbohydrate utilization	galactooligosaccharides utilization (GOS)
	BgpSM0018	Ruminococcus_B	gnavus	MBIN6BFFAE34_02390	LacL	Beta-galactosidase large subunit (EC 3.2.1.23)	Carbohydrate utilization	galactooligosaccharides utilization (GOS)
	BgpSM0018	Ruminococcus_B	gnavus	MBIN6BFFAE34_02395	LacM	Beta-galactosidase small subunit (EC 3.2.1.23)	Carbohydrate utilization	galactooligosaccharides utilization (GOS)
	BgpSM0018	Ruminococcus_B	gnavus	MBIN6BFFAE34_03315	BgaT	Predicted beta-galactoside symporter, MFS family	Carbohydrate utilization	galactooligosaccharides utilization (GOS)
	BgpSM0018	Ruminococcus_B	gnavus	MBIN6BFFAE34_03320	LacZ	Beta-galactosidase (EC 3.2.1.23)	Carbohydrate utilization	galactooligosaccharides utilization (GOS)
	BgpSM0018	Ruminococcus_B	gnavus	MBIN6BFFAE34_06720	LacL	Beta-galactosidase large subunit (EC 3.2.1.23)	Carbohydrate utilization	galactooligosaccharides utilization (GOS)
	BgpSM0018	Ruminococcus_B	gnavus	MBIN6BFFAE34_06725	LacM	Beta-galactosidase small subunit (EC 3.2.1.23)	Carbohydrate utilization	galactooligosaccharides utilization (GOS)
	BgpSM0018	Ruminococcus_B	gnavus	MBIN6BFFAE34_09230	LacZ	Beta-galactosidase (EC 3.2.1.23)	Carbohydrate utilization	galactooligosaccharides utilization (GOS)
	BgpSM0018	Ruminococcus_B	gnavus	MBIN6BFFAE34_09330	LacZ	Beta-galactosidase (EC 3.2.1.23)	Carbohydrate utilization	galactooligosaccharides utilization (GOS)
	BgpSM0018	Ruminococcus_B	gnavus	MBIN6BFFAE34_09335	BgaT	Predicted beta-galactoside symporter, MFS family	Carbohydrate utilization	galactooligosaccharides utilization (GOS)
	BgpSM0018	Ruminococcus_B	gnavus	MBIN6BFFAE34_10665	LacZ	Beta-galactosidase (EC 3.2.1.23)	Carbohydrate utilization	galactooligosaccharides utilization (GOS)
	BgpSM0018	Ruminococcus_B	gnavus	MBIN6BFFAE34_12700	Bga_2	Beta-galactosidase, GH2	Carbohydrate utilization	galactooligosaccharides utilization (GOS)
	BgpSM0018	Ruminococcus_B	gnavus	MBIN6BFFAE34_04495	GluT	Glucose utilization antiterminator, BglG family	Carbohydrate utilization	glucose utilization (Glc)
	BgpSM0018	Ruminococcus_B	gnavus	MBIN6BFFAE34_04500	PtsGa; PtsGb; PtsGc	PTS system, glucose-specific IIA component (EC 2.7.1.69); PTS system, glucose-specific IIB component (EC 2.7.1.69); PTS system, glucose-specific IIC component (EC 2.7.1.69)	Carbohydrate utilization	glucose utilization (Glc)
	BgpSM0018	Ruminococcus_B	gnavus	MBIN6BFFAE34_11540	GlcK	Glucokinase (EC 2.7.1.2)	Carbohydrate utilization	glucose utilization (Glc)
	BgpSM0018	Ruminococcus_B	gnavus	MBIN6BFFAE34_03135	UxuM	TRAP-type hexuronate transport system, large permease component	Carbohydrate utilization	glucuronate utilization (GlcA); galacturonate utilization (GalA)
	BgpSM0018	Ruminococcus_B	gnavus	MBIN6BFFAE34_03135	UxuM	TRAP-type hexuronate transport system, large permease component	Carbohydrate utilization	glucuronate utilization (GlcA); galacturonate utilization (GalA)
	BgpSM0018	Ruminococcus_B	gnavus	MBIN6BFFAE34_03140	UxuQ	TRAP-type hexuronate transport system, small permease component	Carbohydrate utilization	glucuronate utilization (GlcA); galacturonate utilization (GalA)
	BgpSM0018	Ruminococcus_B	gnavus	MBIN6BFFAE34_03140	UxuQ	TRAP-type hexuronate transport system, small permease component	Carbohydrate utilization	glucuronate utilization (GlcA); galacturonate utilization (GalA)
	BgpSM0018	Ruminococcus_B	gnavus	MBIN6BFFAE34_03145	UxuP	TRAP-type hexuronate transport system, periplasmic component	Carbohydrate utilization	glucuronate utilization (GlcA); galacturonate utilization (GalA)
	BgpSM0018	Ruminococcus_B	gnavus	MBIN6BFFAE34_03145	UxuP	TRAP-type hexuronate transport system, periplasmic component	Carbohydrate utilization	glucuronate utilization (GlcA); galacturonate utilization (GalA)
	BgpSM0018	Ruminococcus_B	gnavus	MBIN6BFFAE34_04625	UxuA	Mannonate dehydratase (EC 4.2.1.8)	Carbohydrate utilization	glucuronate utilization (GlcA); galacturonate utilization (GalA); oligogalacturonate utilization (GalAs); glucuronides utilization (GlcAs)
	BgpSM0018	Ruminococcus_B	gnavus	MBIN6BFFAE34_04625	UxuA	Mannonate dehydratase (EC 4.2.1.8)	Carbohydrate utilization	glucuronate utilization (GlcA); galacturonate utilization (GalA); oligogalacturonate utilization (GalAs); glucuronides utilization (GlcAs)
	BgpSM0018	Ruminococcus_B	gnavus	MBIN6BFFAE34_04625	UxuA	Mannonate dehydratase (EC 4.2.1.8)	Carbohydrate utilization	glucuronate utilization (GlcA); galacturonate utilization (GalA); oligogalacturonate utilization (GalAs); glucuronides utilization (GlcAs)
	BgpSM0018	Ruminococcus_B	gnavus	MBIN6BFFAE34_04625	UxuA	Mannonate dehydratase (EC 4.2.1.8)	Carbohydrate utilization	glucuronate utilization (GlcA); galacturonate utilization (GalA); oligogalacturonate utilization (GalAs); glucuronides utilization (GlcAs)
	BgpSM0018	Ruminococcus_B	gnavus	MBIN6BFFAE34_08130	UxaC	Uronate isomerase (EC 5.3.1.12)	Carbohydrate utilization	glucuronate utilization (GlcA); galacturonate utilization (GalA); oligogalacturonate utilization (GalAs); glucuronides utilization (GlcAs)
	BgpSM0018	Ruminococcus_B	gnavus	MBIN6BFFAE34_08130	UxaC	Uronate isomerase (EC 5.3.1.12)	Carbohydrate utilization	glucuronate utilization (GlcA); galacturonate utilization (GalA); oligogalacturonate utilization (GalAs); glucuronides utilization (GlcAs)
	BgpSM0018	Ruminococcus_B	gnavus	MBIN6BFFAE34_08130	UxaC	Uronate isomerase (EC 5.3.1.12)	Carbohydrate utilization	glucuronate utilization (GlcA); galacturonate utilization (GalA); oligogalacturonate utilization (GalAs); glucuronides utilization (GlcAs)
	BgpSM0018	Ruminococcus_B	gnavus	MBIN6BFFAE34_08130	UxaC	Uronate isomerase (EC 5.3.1.12)	Carbohydrate utilization	glucuronate utilization (GlcA); galacturonate utilization (GalA); oligogalacturonate utilization (GalAs); glucuronides utilization (GlcAs)
	BgpSM0018	Ruminococcus_B	gnavus	MBIN6BFFAE34_08135	UxuB	D-mannonate oxidoreductase (EC 1.1.1.57)	Carbohydrate utilization	glucuronate utilization (GlcA); galacturonate utilization (GalA); oligogalacturonate utilization (GalAs); glucuronides utilization (GlcAs)
	BgpSM0018	Ruminococcus_B	gnavus	MBIN6BFFAE34_08135	UxuB	D-mannonate oxidoreductase (EC 1.1.1.57)	Carbohydrate utilization	glucuronate utilization (GlcA); galacturonate utilization (GalA); oligogalacturonate utilization (GalAs); glucuronides utilization (GlcAs)
	BgpSM0018	Ruminococcus_B	gnavus	MBIN6BFFAE34_08135	UxuB	D-mannonate oxidoreductase (EC 1.1.1.57)	Carbohydrate utilization	glucuronate utilization (GlcA); galacturonate utilization (GalA); oligogalacturonate utilization (GalAs); glucuronides utilization (GlcAs)
	BgpSM0018	Ruminococcus_B	gnavus	MBIN6BFFAE34_08135	UxuB	D-mannonate oxidoreductase (EC 1.1.1.57)	Carbohydrate utilization	glucuronate utilization (GlcA); galacturonate utilization (GalA); oligogalacturonate utilization (GalAs); glucuronides utilization (GlcAs)
	BgpSM0018	Ruminococcus_B	gnavus	MBIN6BFFAE34_08140	UxuA	Mannonate dehydratase (EC 4.2.1.8)	Carbohydrate utilization	glucuronate utilization (GlcA); galacturonate utilization (GalA); oligogalacturonate utilization (GalAs); glucuronides utilization (GlcAs)
	BgpSM0018	Ruminococcus_B	gnavus	MBIN6BFFAE34_08140	UxuA	Mannonate dehydratase (EC 4.2.1.8)	Carbohydrate utilization	glucuronate utilization (GlcA); galacturonate utilization (GalA); oligogalacturonate utilization (GalAs); glucuronides utilization (GlcAs)
	BgpSM0018	Ruminococcus_B	gnavus	MBIN6BFFAE34_08140	UxuA	Mannonate dehydratase (EC 4.2.1.8)	Carbohydrate utilization	glucuronate utilization (GlcA); galacturonate utilization (GalA); oligogalacturonate utilization (GalAs); glucuronides utilization (GlcAs)
	BgpSM0018	Ruminococcus_B	gnavus	MBIN6BFFAE34_08140	UxuA	Mannonate dehydratase (EC 4.2.1.8)	Carbohydrate utilization	glucuronate utilization (GlcA); galacturonate utilization (GalA); oligogalacturonate utilization (GalAs); glucuronides utilization (GlcAs)
	BgpSM0018	Ruminococcus_B	gnavus	MBIN6BFFAE34_12195	UxaC	Uronate isomerase (EC 5.3.1.12)	Carbohydrate utilization	glucuronate utilization (GlcA); galacturonate utilization (GalA); oligogalacturonate utilization (GalAs); glucuronides utilization (GlcAs)
	BgpSM0018	Ruminococcus_B	gnavus	MBIN6BFFAE34_12195	UxaC	Uronate isomerase (EC 5.3.1.12)	Carbohydrate utilization	glucuronate utilization (GlcA); galacturonate utilization (GalA); oligogalacturonate utilization (GalAs); glucuronides utilization (GlcAs)
	BgpSM0018	Ruminococcus_B	gnavus	MBIN6BFFAE34_12195	UxaC	Uronate isomerase (EC 5.3.1.12)	Carbohydrate utilization	glucuronate utilization (GlcA); galacturonate utilization (GalA); oligogalacturonate utilization (GalAs); glucuronides utilization (GlcAs)
	BgpSM0018	Ruminococcus_B	gnavus	MBIN6BFFAE34_12195	UxaC	Uronate isomerase (EC 5.3.1.12)	Carbohydrate utilization	glucuronate utilization (GlcA); galacturonate utilization (GalA); oligogalacturonate utilization (GalAs); glucuronides utilization (GlcAs)
	BgpSM0018	Ruminococcus_B	gnavus	MBIN6BFFAE34_12200	UxaA	Altronate dehydratase (EC 4.2.1.7)	Carbohydrate utilization	glucuronate utilization (GlcA); galacturonate utilization (GalA); oligogalacturonate utilization (GalAs); glucuronides utilization (GlcAs)
	BgpSM0018	Ruminococcus_B	gnavus	MBIN6BFFAE34_12200	UxaA	Altronate dehydratase (EC 4.2.1.7)	Carbohydrate utilization	glucuronate utilization (GlcA); galacturonate utilization (GalA); oligogalacturonate utilization (GalAs); glucuronides utilization (GlcAs)
	BgpSM0018	Ruminococcus_B	gnavus	MBIN6BFFAE34_12200	UxaA	Altronate dehydratase (EC 4.2.1.7)	Carbohydrate utilization	glucuronate utilization (GlcA); galacturonate utilization (GalA); oligogalacturonate utilization (GalAs); glucuronides utilization (GlcAs)
	BgpSM0018	Ruminococcus_B	gnavus	MBIN6BFFAE34_12200	UxaA	Altronate dehydratase (EC 4.2.1.7)	Carbohydrate utilization	glucuronate utilization (GlcA); galacturonate utilization (GalA); oligogalacturonate utilization (GalAs); glucuronides utilization (GlcAs)
	BgpSM0018	Ruminococcus_B	gnavus	MBIN6BFFAE34_12205	UxaB	Altronate oxidoreductase (EC 1.1.1.58)	Carbohydrate utilization	glucuronate utilization (GlcA); galacturonate utilization (GalA); oligogalacturonate utilization (GalAs); glucuronides utilization (GlcAs)
	BgpSM0018	Ruminococcus_B	gnavus	MBIN6BFFAE34_12205	UxaB	Altronate oxidoreductase (EC 1.1.1.58)	Carbohydrate utilization	glucuronate utilization (GlcA); galacturonate utilization (GalA); oligogalacturonate utilization (GalAs); glucuronides utilization (GlcAs)
	BgpSM0018	Ruminococcus_B	gnavus	MBIN6BFFAE34_12205	UxaB	Altronate oxidoreductase (EC 1.1.1.58)	Carbohydrate utilization	glucuronate utilization (GlcA); galacturonate utilization (GalA); oligogalacturonate utilization (GalAs); glucuronides utilization (GlcAs)
	BgpSM0018	Ruminococcus_B	gnavus	MBIN6BFFAE34_12205	UxaB	Altronate oxidoreductase (EC 1.1.1.58)	Carbohydrate utilization	glucuronate utilization (GlcA); galacturonate utilization (GalA); oligogalacturonate utilization (GalAs); glucuronides utilization (GlcAs)
	BgpSM0018	Ruminococcus_B	gnavus	MBIN6BFFAE34_04130	UidB3	Predicted beta-glucuronide-specific PTS system, IIABC components	Carbohydrate utilization	glucuronides utilization (GlcAs)
	BgpSM0018	Ruminococcus_B	gnavus	MBIN6BFFAE34_04135	UidA	Beta-glucuronidase (EC 3.2.1.31)	Carbohydrate utilization	glucuronides utilization (GlcAs)
	BgpSM0018	Ruminococcus_B	gnavus	MBIN6BFFAE34_04140	UidB3	Predicted beta-glucuronide-specific PTS system, IIABC components	Carbohydrate utilization	glucuronides utilization (GlcAs)
	BgpSM0018	Ruminococcus_B	gnavus	MBIN6BFFAE34_00560	GltB	Glutamate synthase [NADPH] large chain (EC 1.4.1.13)	Amino acids	glutamate biosynthesis (Glu)
	BgpSM0018	Ruminococcus_B	gnavus	MBIN6BFFAE34_01305	GltD	Glutamate synthase [NADPH] small chain (EC 1.4.1.13)	Amino acids	glutamate biosynthesis (Glu)
	BgpSM0018	Ruminococcus_B	gnavus	MBIN6BFFAE34_02050	Gdh1	NADP-specific glutamate dehydrogenase (EC 1.4.1.4)	Amino acids	glutamate biosynthesis (Glu)
	BgpSM0018	Ruminococcus_B	gnavus	MBIN6BFFAE34_03395	GltD	Glutamate synthase [NADPH] small chain (EC 1.4.1.13)	Amino acids	glutamate biosynthesis (Glu)
	BgpSM0018	Ruminococcus_B	gnavus	MBIN6BFFAE34_03400	GltB	Glutamate synthase [NADPH] large chain (EC 1.4.1.13)	Amino acids	glutamate biosynthesis (Glu)
	BgpSM0018	Ruminococcus_B	gnavus	MBIN6BFFAE34_08880	GltD	Glutamate synthase [NADPH] small chain (EC 1.4.1.13)	Amino acids	glutamate biosynthesis (Glu)
	BgpSM0018	Ruminococcus_B	gnavus	MBIN6BFFAE34_12440	GltB	Glutamate synthase [NADPH] large chain (EC 1.4.1.13)	Amino acids	glutamate biosynthesis (Glu)
	BgpSM0018	Ruminococcus_B	gnavus	MBIN6BFFAE34_03390	GlnA3	Glutamine synthetase type I (EC 6.3.1.2)	Amino acids	glutamine biosynthesis (Gln)
	BgpSM0018	Ruminococcus_B	gnavus	MBIN6BFFAE34_06665	GlnN	Glutamine synthetase type III, GlnN (EC 6.3.1.2)	Amino acids	glutamine biosynthesis (Gln)
	BgpSM0018	Ruminococcus_B	gnavus	MBIN6BFFAE34_05715	GlyA	Serine hydroxymethyltransferase (EC 2.1.2.1)	Amino acids	glycine biosynthesis (Gly)
	BgpSM0018	Ruminococcus_B	gnavus	MBIN6BFFAE34_02115	HisX	Histidine ABC transporter, histidine-binding protein	Amino acids	histidine biosynthesis (His)
	BgpSM0018	Ruminococcus_B	gnavus	MBIN6BFFAE34_02120	HisY	Histidine ABC transporter, permease protein	Amino acids	histidine biosynthesis (His)
	BgpSM0018	Ruminococcus_B	gnavus	MBIN6BFFAE34_02125	HisZt	Histidine ABC transporter, ATP-binding protein	Amino acids	histidine biosynthesis (His)
	BgpSM0018	Ruminococcus_B	gnavus	MBIN6BFFAE34_03465	HisF	Imidazole glycerol phosphate synthase cyclase subunit (EC 4.1.3.-)	Amino acids	histidine biosynthesis (His)
	BgpSM0018	Ruminococcus_B	gnavus	MBIN6BFFAE34_03470	HisH	Imidazole glycerol phosphate synthase amidotransferase subunit (EC 2.4.2.-)	Amino acids	histidine biosynthesis (His)
	BgpSM0018	Ruminococcus_B	gnavus	MBIN6BFFAE34_03725	HisA	Phosphoribosylformimino-5-aminoimidazole carboxamide ribotide isomerase (EC 5.3.1.16)	Amino acids	histidine biosynthesis (His)
	BgpSM0018	Ruminococcus_B	gnavus	MBIN6BFFAE34_04795	HisJ1	Histidinol-phosphatase (EC 3.1.3.15)	Amino acids	histidine biosynthesis (His)
	BgpSM0018	Ruminococcus_B	gnavus	MBIN6BFFAE34_05685	HisC	Histidinol-phosphate aminotransferase (EC 2.6.1.9)	Amino acids	histidine biosynthesis (His)
	BgpSM0018	Ruminococcus_B	gnavus	MBIN6BFFAE34_08695	HisZ	ATP phosphoribosyltransferase regulatory subunit (EC 2.4.2.17)	Amino acids	histidine biosynthesis (His)
	BgpSM0018	Ruminococcus_B	gnavus	MBIN6BFFAE34_08700	HisG	ATP phosphoribosyltransferase (EC 2.4.2.17)	Amino acids	histidine biosynthesis (His)
	BgpSM0018	Ruminococcus_B	gnavus	MBIN6BFFAE34_08705	HisD	Histidinol dehydrogenase (EC 1.1.1.23)	Amino acids	histidine biosynthesis (His)
	BgpSM0018	Ruminococcus_B	gnavus	MBIN6BFFAE34_08710	HisB	Imidazoleglycerol-phosphate dehydratase (EC 4.2.1.19)	Amino acids	histidine biosynthesis (His)
	BgpSM0018	Ruminococcus_B	gnavus	MBIN6BFFAE34_08715	HisF; HisI; HisE	Imidazole glycerol phosphate synthase cyclase subunit (EC 4.1.3.-); Phosphoribosyl-AMP cyclohydrolase (EC 3.5.4.19); Phosphoribosyl-ATP pyrophosphatase (EC 3.6.1.31)	Amino acids	histidine biosynthesis (His)
	BgpSM0018	Ruminococcus_B	gnavus	MBIN6BFFAE34_08950	HisR	His repressor	Amino acids	histidine biosynthesis (His)
	BgpSM0018	Ruminococcus_B	gnavus	MBIN6BFFAE34_03340	RegR	Transcriptional regulator RegR, rpressor of hyaluronate and KDG utilization	Carbohydrate utilization	hyaluronic acid utilization (Hyl)
	BgpSM0018	Ruminococcus_B	gnavus	MBIN6BFFAE34_03345	Ohl	Oligohyaluronate lyase (EC 4.2.2.-)	Carbohydrate utilization	hyaluronic acid utilization (Hyl)
	BgpSM0018	Ruminococcus_B	gnavus	MBIN6BFFAE34_03350	HylG	PTS system, hyaluronate-oligosaccharide-specific IID component (EC 2.7.1.69)	Carbohydrate utilization	hyaluronic acid utilization (Hyl)
	BgpSM0018	Ruminococcus_B	gnavus	MBIN6BFFAE34_03355	HylE	PTS system, hyaluronate-oligosaccharide-specific IIC component (EC 2.7.1.69)	Carbohydrate utilization	hyaluronic acid utilization (Hyl)
	BgpSM0018	Ruminococcus_B	gnavus	MBIN6BFFAE34_03360	HylF	PTS system, hyaluronate-oligosaccharide-specific IIB component (EC 2.7.1.69)	Carbohydrate utilization	hyaluronic acid utilization (Hyl)
	BgpSM0018	Ruminococcus_B	gnavus	MBIN6BFFAE34_03365	Ugl	Unsaturated glucuronyl hydrolase (EC 3.2.1.-)	Carbohydrate utilization	hyaluronic acid utilization (Hyl)
	BgpSM0018	Ruminococcus_B	gnavus	MBIN6BFFAE34_03370	HylH	PTS system, hyaluronate-oligosaccharide-specific IIA component (EC 2.7.1.69)	Carbohydrate utilization	hyaluronic acid utilization (Hyl)
	BgpSM0018	Ruminococcus_B	gnavus	MBIN6BFFAE34_10705	InoH	Predicted inositol ABC transporter, permease protein 1	Carbohydrate utilization	inositol utilization (Ino)
	BgpSM0018	Ruminococcus_B	gnavus	MBIN6BFFAE34_10710	InoG	Predicted inositol ABC transporter, permease protein 2	Carbohydrate utilization	inositol utilization (Ino)
	BgpSM0018	Ruminococcus_B	gnavus	MBIN6BFFAE34_10715	InoF	Predicted inositol ABC transporter, substrate-binding protein	Carbohydrate utilization	inositol utilization (Ino)
	BgpSM0018	Ruminococcus_B	gnavus	MBIN6BFFAE34_10720	IolG	Myo-inositol 2-dehydrogenase (EC 1.1.1.18)	Carbohydrate utilization	inositol utilization (Ino)
	BgpSM0018	Ruminococcus_B	gnavus	MBIN6BFFAE34_10725	IolI	Inosose isomerase (EC 5.3.99.11)	Carbohydrate utilization	inositol utilization (Ino)
	BgpSM0018	Ruminococcus_B	gnavus	MBIN6BFFAE34_10730	IolI	Inosose isomerase (EC 5.3.99.11)	Carbohydrate utilization	inositol utilization (Ino)
	BgpSM0018	Ruminococcus_B	gnavus	MBIN6BFFAE34_10735	IolG1	Myo-inositol 2-dehydrogenase 1 (EC 1.1.1.18)	Carbohydrate utilization	inositol utilization (Ino)
	BgpSM0018	Ruminococcus_B	gnavus	MBIN6BFFAE34_00545	BraB	Branched-chain amino acid transport system carrier protein	Amino acids	isoleucine biosynthesis (Ile); leucine biosynthesis (Leu); valine biosynthesis (Val)
	BgpSM0018	Ruminococcus_B	gnavus	MBIN6BFFAE34_00545	BraB	Branched-chain amino acid transport system carrier protein	Amino acids	isoleucine biosynthesis (Ile); leucine biosynthesis (Leu); valine biosynthesis (Val)
	BgpSM0018	Ruminococcus_B	gnavus	MBIN6BFFAE34_00545	BraB	Branched-chain amino acid transport system carrier protein	Amino acids	isoleucine biosynthesis (Ile); leucine biosynthesis (Leu); valine biosynthesis (Val)
	BgpSM0018	Ruminococcus_B	gnavus	MBIN6BFFAE34_00680	IlvG	Acetolactate synthase large subunit (EC 2.2.1.6)	Amino acids	isoleucine biosynthesis (Ile); leucine biosynthesis (Leu); valine biosynthesis (Val)
	BgpSM0018	Ruminococcus_B	gnavus	MBIN6BFFAE34_00680	IlvG	Acetolactate synthase large subunit (EC 2.2.1.6)	Amino acids	isoleucine biosynthesis (Ile); leucine biosynthesis (Leu); valine biosynthesis (Val)
	BgpSM0018	Ruminococcus_B	gnavus	MBIN6BFFAE34_00680	IlvG	Acetolactate synthase large subunit (EC 2.2.1.6)	Amino acids	isoleucine biosynthesis (Ile); leucine biosynthesis (Leu); valine biosynthesis (Val)
	BgpSM0018	Ruminococcus_B	gnavus	MBIN6BFFAE34_00685	IlvD	Dihydroxy-acid dehydratase (EC 4.2.1.9)	Amino acids	isoleucine biosynthesis (Ile); leucine biosynthesis (Leu); valine biosynthesis (Val)
	BgpSM0018	Ruminococcus_B	gnavus	MBIN6BFFAE34_00685	IlvD	Dihydroxy-acid dehydratase (EC 4.2.1.9)	Amino acids	isoleucine biosynthesis (Ile); leucine biosynthesis (Leu); valine biosynthesis (Val)
	BgpSM0018	Ruminococcus_B	gnavus	MBIN6BFFAE34_00685	IlvD	Dihydroxy-acid dehydratase (EC 4.2.1.9)	Amino acids	isoleucine biosynthesis (Ile); leucine biosynthesis (Leu); valine biosynthesis (Val)
	BgpSM0018	Ruminococcus_B	gnavus	MBIN6BFFAE34_01635	IlvA	Threonine dehydratase (EC 4.3.1.19)	Amino acids	isoleucine biosynthesis (Ile); leucine biosynthesis (Leu); valine biosynthesis (Val)
	BgpSM0018	Ruminococcus_B	gnavus	MBIN6BFFAE34_01635	IlvA	Threonine dehydratase (EC 4.3.1.19)	Amino acids	isoleucine biosynthesis (Ile); leucine biosynthesis (Leu); valine biosynthesis (Val)
	BgpSM0018	Ruminococcus_B	gnavus	MBIN6BFFAE34_01635	IlvA	Threonine dehydratase (EC 4.3.1.19)	Amino acids	isoleucine biosynthesis (Ile); leucine biosynthesis (Leu); valine biosynthesis (Val)
	BgpSM0018	Ruminococcus_B	gnavus	MBIN6BFFAE34_04510	IlvC; IlvC2	Ketol-acid reductoisomerase (NADP(+)) (EC 1.1.1.86)	Amino acids	isoleucine biosynthesis (Ile); leucine biosynthesis (Leu); valine biosynthesis (Val)
	BgpSM0018	Ruminococcus_B	gnavus	MBIN6BFFAE34_04510	IlvC; IlvC2	Ketol-acid reductoisomerase (NADP(+)) (EC 1.1.1.86)	Amino acids	isoleucine biosynthesis (Ile); leucine biosynthesis (Leu); valine biosynthesis (Val)
	BgpSM0018	Ruminococcus_B	gnavus	MBIN6BFFAE34_04510	IlvC; IlvC2	Ketol-acid reductoisomerase (NADP(+)) (EC 1.1.1.86)	Amino acids	isoleucine biosynthesis (Ile); leucine biosynthesis (Leu); valine biosynthesis (Val)
	BgpSM0018	Ruminococcus_B	gnavus	MBIN6BFFAE34_04515	IlvM	Acetolactate synthase small subunit (EC 2.2.1.6)	Amino acids	isoleucine biosynthesis (Ile); leucine biosynthesis (Leu); valine biosynthesis (Val)
	BgpSM0018	Ruminococcus_B	gnavus	MBIN6BFFAE34_04515	IlvM	Acetolactate synthase small subunit (EC 2.2.1.6)	Amino acids	isoleucine biosynthesis (Ile); leucine biosynthesis (Leu); valine biosynthesis (Val)
	BgpSM0018	Ruminococcus_B	gnavus	MBIN6BFFAE34_04515	IlvM	Acetolactate synthase small subunit (EC 2.2.1.6)	Amino acids	isoleucine biosynthesis (Ile); leucine biosynthesis (Leu); valine biosynthesis (Val)
	BgpSM0018	Ruminococcus_B	gnavus	MBIN6BFFAE34_04720	IlvD	Dihydroxy-acid dehydratase (EC 4.2.1.9)	Amino acids	isoleucine biosynthesis (Ile); leucine biosynthesis (Leu); valine biosynthesis (Val)
	BgpSM0018	Ruminococcus_B	gnavus	MBIN6BFFAE34_04720	IlvD	Dihydroxy-acid dehydratase (EC 4.2.1.9)	Amino acids	isoleucine biosynthesis (Ile); leucine biosynthesis (Leu); valine biosynthesis (Val)
	BgpSM0018	Ruminococcus_B	gnavus	MBIN6BFFAE34_04720	IlvD	Dihydroxy-acid dehydratase (EC 4.2.1.9)	Amino acids	isoleucine biosynthesis (Ile); leucine biosynthesis (Leu); valine biosynthesis (Val)
	BgpSM0018	Ruminococcus_B	gnavus	MBIN6BFFAE34_08865	IlvA	Threonine dehydratase (EC 4.3.1.19)	Amino acids	isoleucine biosynthesis (Ile); leucine biosynthesis (Leu); valine biosynthesis (Val)
	BgpSM0018	Ruminococcus_B	gnavus	MBIN6BFFAE34_08865	IlvA	Threonine dehydratase (EC 4.3.1.19)	Amino acids	isoleucine biosynthesis (Ile); leucine biosynthesis (Leu); valine biosynthesis (Val)
	BgpSM0018	Ruminococcus_B	gnavus	MBIN6BFFAE34_08865	IlvA	Threonine dehydratase (EC 4.3.1.19)	Amino acids	isoleucine biosynthesis (Ile); leucine biosynthesis (Leu); valine biosynthesis (Val)
	BgpSM0018	Ruminococcus_B	gnavus	MBIN6BFFAE34_11455	IlvG	Acetolactate synthase large subunit (EC 2.2.1.6)	Amino acids	isoleucine biosynthesis (Ile); leucine biosynthesis (Leu); valine biosynthesis (Val)
	BgpSM0018	Ruminococcus_B	gnavus	MBIN6BFFAE34_11455	IlvG	Acetolactate synthase large subunit (EC 2.2.1.6)	Amino acids	isoleucine biosynthesis (Ile); leucine biosynthesis (Leu); valine biosynthesis (Val)
	BgpSM0018	Ruminococcus_B	gnavus	MBIN6BFFAE34_11455	IlvG	Acetolactate synthase large subunit (EC 2.2.1.6)	Amino acids	isoleucine biosynthesis (Ile); leucine biosynthesis (Leu); valine biosynthesis (Val)
	BgpSM0018	Ruminococcus_B	gnavus	MBIN6BFFAE34_11460	IlvM	Acetolactate synthase small subunit (EC 2.2.1.6)	Amino acids	isoleucine biosynthesis (Ile); leucine biosynthesis (Leu); valine biosynthesis (Val)
	BgpSM0018	Ruminococcus_B	gnavus	MBIN6BFFAE34_11460	IlvM	Acetolactate synthase small subunit (EC 2.2.1.6)	Amino acids	isoleucine biosynthesis (Ile); leucine biosynthesis (Leu); valine biosynthesis (Val)
	BgpSM0018	Ruminococcus_B	gnavus	MBIN6BFFAE34_11460	IlvM	Acetolactate synthase small subunit (EC 2.2.1.6)	Amino acids	isoleucine biosynthesis (Ile); leucine biosynthesis (Leu); valine biosynthesis (Val)
	BgpSM0018	Ruminococcus_B	gnavus	MBIN6BFFAE34_11465	IlvE	Branched-chain amino acid aminotransferase (EC 2.6.1.42)	Amino acids	isoleucine biosynthesis (Ile); leucine biosynthesis (Leu); valine biosynthesis (Val)
	BgpSM0018	Ruminococcus_B	gnavus	MBIN6BFFAE34_11465	IlvE	Branched-chain amino acid aminotransferase (EC 2.6.1.42)	Amino acids	isoleucine biosynthesis (Ile); leucine biosynthesis (Leu); valine biosynthesis (Val)
	BgpSM0018	Ruminococcus_B	gnavus	MBIN6BFFAE34_11465	IlvE	Branched-chain amino acid aminotransferase (EC 2.6.1.42)	Amino acids	isoleucine biosynthesis (Ile); leucine biosynthesis (Leu); valine biosynthesis (Val)
	BgpSM0018	Ruminococcus_B	gnavus	MBIN6BFFAE34_03875	LldR	Lactate-responsive regulator LldR in Firmicutes, GntR family	Other catabolic pathways	lactate utilization (Lac_ut)
	BgpSM0018	Ruminococcus_B	gnavus	MBIN6BFFAE34_05995	LldD	L-lactate dehydrogenase (EC 1.1.2.3)	Other catabolic pathways	lactate utilization (Lac_ut)
	BgpSM0018	Ruminococcus_B	gnavus	MBIN6BFFAE34_14155	LnbA	Predicted galacto-N-biose-, lacto-N-biose, chitobiose ABC transporter, periplasmic substrate-binding protein	Carbohydrate utilization	lacto-N-biose utilization (Lnb)	chitobiose utilization (Chb)
	BgpSM0018	Ruminococcus_B	gnavus	MBIN6BFFAE34_14160	LnbB	Predicted galacto-N-biose-, lacto-N-biose, chitobiose ABC transporter, permease component 1	Carbohydrate utilization	lacto-N-biose utilization (Lnb)	chitobiose utilization (Chb)
	BgpSM0018	Ruminococcus_B	gnavus	MBIN6BFFAE34_14165	LnbC	Predicted galacto-N-biose-, lacto-N-biose, chitobiose ABC transporter, permease component 2	Carbohydrate utilization	lacto-N-biose utilization (Lnb)	chitobiose utilization (Chb)
	BgpSM0018	Ruminococcus_B	gnavus	MBIN6BFFAE34_04535	LnpD	UDP-hexose 4-epimerase involved in lacto-N-biose utilization	Carbohydrate utilization	lacto-N-biose utilization (Lnb)
	BgpSM0018	Ruminococcus_B	gnavus	MBIN6BFFAE34_04540	LnpC	UTP-hexose-1-phosphate uridylyltransferase involved in lacto-N-biose utilization, predicted	Carbohydrate utilization	lacto-N-biose utilization (Lnb)
	BgpSM0018	Ruminococcus_B	gnavus	MBIN6BFFAE34_15185	LnpA	Lacto-N-biose phosphorylase (EC 2.4.1.211)	Carbohydrate utilization	lacto-N-biose utilization (Lnb)
	BgpSM0018	Ruminococcus_B	gnavus	MBIN6BFFAE34_00690	LeuB	3-isopropylmalate dehydrogenase (EC 1.1.1.85)	Amino acids	leucine biosynthesis (Leu)
	BgpSM0018	Ruminococcus_B	gnavus	MBIN6BFFAE34_11590	LeuC	3-isopropylmalate dehydratase large subunit (EC 4.2.1.33)	Amino acids	leucine biosynthesis (Leu)
	BgpSM0018	Ruminococcus_B	gnavus	MBIN6BFFAE34_11595	LeuD	3-isopropylmalate dehydratase small subunit (EC 4.2.1.33)	Amino acids	leucine biosynthesis (Leu)
	BgpSM0018	Ruminococcus_B	gnavus	MBIN6BFFAE34_15480	LeuA	2-isopropylmalate synthase (EC 2.3.3.13)	Amino acids	leucine biosynthesis (Leu)
	BgpSM0018	Ruminococcus_B	gnavus	MBIN6BFFAE34_00465	LysA	Diaminopimelate decarboxylase (EC 4.1.1.20)	Amino acids	lysine biosynthesis (Lys)
	BgpSM0018	Ruminococcus_B	gnavus	MBIN6BFFAE34_01020	DapF	Diaminopimelate epimerase (EC 5.1.1.7)	Amino acids	lysine biosynthesis (Lys)
	BgpSM0018	Ruminococcus_B	gnavus	MBIN6BFFAE34_01325	DapA	4-hydroxy-tetrahydrodipicolinate synthase (EC 4.3.3.7)	Amino acids	lysine biosynthesis (Lys)
	BgpSM0018	Ruminococcus_B	gnavus	MBIN6BFFAE34_01405	DapA	4-hydroxy-tetrahydrodipicolinate synthase (EC 4.3.3.7)	Amino acids	lysine biosynthesis (Lys)
	BgpSM0018	Ruminococcus_B	gnavus	MBIN6BFFAE34_03380	DapL	L,L-diaminopimelate aminotransferase (EC 2.6.1.83)	Amino acids	lysine biosynthesis (Lys)
	BgpSM0018	Ruminococcus_B	gnavus	MBIN6BFFAE34_03700	LysC	Aspartokinase (EC 2.7.2.4)	Amino acids	lysine biosynthesis (Lys)
	BgpSM0018	Ruminococcus_B	gnavus	MBIN6BFFAE34_03745	DapB	4-hydroxy-tetrahydrodipicolinate reductase (EC 1.17.1.8)	Amino acids	lysine biosynthesis (Lys)
	BgpSM0018	Ruminococcus_B	gnavus	MBIN6BFFAE34_03750	DapA	4-hydroxy-tetrahydrodipicolinate synthase (EC 4.3.3.7)	Amino acids	lysine biosynthesis (Lys)
	BgpSM0018	Ruminococcus_B	gnavus	MBIN6BFFAE34_06350	DapA	4-hydroxy-tetrahydrodipicolinate synthase (EC 4.3.3.7)	Amino acids	lysine biosynthesis (Lys)
	BgpSM0018	Ruminococcus_B	gnavus	MBIN6BFFAE34_07290	Ddh	Meso-diaminopimelate D-dehydrogenase (EC 1.4.1.16)	Amino acids	lysine biosynthesis (Lys)
	BgpSM0018	Ruminococcus_B	gnavus	MBIN6BFFAE34_07870	DapF	Diaminopimelate epimerase (EC 5.1.1.7)	Amino acids	lysine biosynthesis (Lys)
	BgpSM0018	Ruminococcus_B	gnavus	MBIN6BFFAE34_09505	LysC	Aspartokinase (EC 2.7.2.4)	Amino acids	lysine biosynthesis (Lys)
	BgpSM0018	Ruminococcus_B	gnavus	MBIN6BFFAE34_11585	Asd	Aspartate-semialdehyde dehydrogenase (EC 1.2.1.11)	Amino acids	lysine biosynthesis (Lys)
	BgpSM0018	Ruminococcus_B	gnavus	MBIN6BFFAE34_12735	GalM	Aldose 1-epimerase (EC 5.1.3.3)	Carbohydrate utilization	maltose utilization (Mal); maltooligosaccharides utilization (MOS)	galactose utilization (Gal); lactose utilization (Lac)
	BgpSM0018	Ruminococcus_B	gnavus	MBIN6BFFAE34_12735	GalM	Aldose 1-epimerase (EC 5.1.3.3)	Carbohydrate utilization	maltose utilization (Mal); maltooligosaccharides utilization (MOS)	galactose utilization (Gal); lactose utilization (Lac)
	BgpSM0018	Ruminococcus_B	gnavus	MBIN6BFFAE34_02460	MxmX	Maltodextrin ABC transporter, ATP-binding protein MsmX	Carbohydrate utilization	maltose utilization (Mal); maltooligosaccharides utilization (MOS)
	BgpSM0018	Ruminococcus_B	gnavus	MBIN6BFFAE34_02460	MxmX	Maltodextrin ABC transporter, ATP-binding protein MsmX	Carbohydrate utilization	maltose utilization (Mal); maltooligosaccharides utilization (MOS)
	BgpSM0018	Ruminococcus_B	gnavus	MBIN6BFFAE34_02670	NplT	Neopullulanase (EC 3.2.1.135)	Carbohydrate utilization	maltose utilization (Mal); maltooligosaccharides utilization (MOS)
	BgpSM0018	Ruminococcus_B	gnavus	MBIN6BFFAE34_02670	NplT	Neopullulanase (EC 3.2.1.135)	Carbohydrate utilization	maltose utilization (Mal); maltooligosaccharides utilization (MOS)
	BgpSM0018	Ruminococcus_B	gnavus	MBIN6BFFAE34_03130	AglA	Alpha-glucosidase (EC 3.2.1.20)	Carbohydrate utilization	maltose utilization (Mal); maltooligosaccharides utilization (MOS)
	BgpSM0018	Ruminococcus_B	gnavus	MBIN6BFFAE34_03130	AglA	Alpha-glucosidase (EC 3.2.1.20)	Carbohydrate utilization	maltose utilization (Mal); maltooligosaccharides utilization (MOS)
	BgpSM0018	Ruminococcus_B	gnavus	MBIN6BFFAE34_03150	AglA	Alpha-glucosidase (EC 3.2.1.20)	Carbohydrate utilization	maltose utilization (Mal); maltooligosaccharides utilization (MOS)
	BgpSM0018	Ruminococcus_B	gnavus	MBIN6BFFAE34_03150	AglA	Alpha-glucosidase (EC 3.2.1.20)	Carbohydrate utilization	maltose utilization (Mal); maltooligosaccharides utilization (MOS)
	BgpSM0018	Ruminococcus_B	gnavus	MBIN6BFFAE34_04930	GlgX	Limit dextrin alpha-1,6-maltotetraose-hydrolase (EC 3.2.1.196)	Carbohydrate utilization	maltose utilization (Mal); maltooligosaccharides utilization (MOS)
	BgpSM0018	Ruminococcus_B	gnavus	MBIN6BFFAE34_04930	GlgX	Limit dextrin alpha-1,6-maltotetraose-hydrolase (EC 3.2.1.196)	Carbohydrate utilization	maltose utilization (Mal); maltooligosaccharides utilization (MOS)
	BgpSM0018	Ruminococcus_B	gnavus	MBIN6BFFAE34_06120	MalZ	Maltodextrin glucosidase (EC 3.2.1.20)	Carbohydrate utilization	maltose utilization (Mal); maltooligosaccharides utilization (MOS)
	BgpSM0018	Ruminococcus_B	gnavus	MBIN6BFFAE34_06120	MalZ	Maltodextrin glucosidase (EC 3.2.1.20)	Carbohydrate utilization	maltose utilization (Mal); maltooligosaccharides utilization (MOS)
	BgpSM0018	Ruminococcus_B	gnavus	MBIN6BFFAE34_06835	MalR	Maltose operon transcriptional repressor MalR, LacI family	Carbohydrate utilization	maltose utilization (Mal); maltooligosaccharides utilization (MOS)
	BgpSM0018	Ruminococcus_B	gnavus	MBIN6BFFAE34_06835	MalR	Maltose operon transcriptional repressor MalR, LacI family	Carbohydrate utilization	maltose utilization (Mal); maltooligosaccharides utilization (MOS)
	BgpSM0018	Ruminococcus_B	gnavus	MBIN6BFFAE34_06845	MalE	Maltose/maltodextrin ABC transporter, substrate binding periplasmic protein MalE	Carbohydrate utilization	maltose utilization (Mal); maltooligosaccharides utilization (MOS)
	BgpSM0018	Ruminococcus_B	gnavus	MBIN6BFFAE34_06845	MalE	Maltose/maltodextrin ABC transporter, substrate binding periplasmic protein MalE	Carbohydrate utilization	maltose utilization (Mal); maltooligosaccharides utilization (MOS)
	BgpSM0018	Ruminococcus_B	gnavus	MBIN6BFFAE34_06850	MalF	Maltose/maltodextrin ABC transporter, permease protein MalF	Carbohydrate utilization	maltose utilization (Mal); maltooligosaccharides utilization (MOS)
	BgpSM0018	Ruminococcus_B	gnavus	MBIN6BFFAE34_06850	MalF	Maltose/maltodextrin ABC transporter, permease protein MalF	Carbohydrate utilization	maltose utilization (Mal); maltooligosaccharides utilization (MOS)
	BgpSM0018	Ruminococcus_B	gnavus	MBIN6BFFAE34_06855	MalG	Maltose/maltodextrin ABC transporter, permease protein MalG	Carbohydrate utilization	maltose utilization (Mal); maltooligosaccharides utilization (MOS)
	BgpSM0018	Ruminococcus_B	gnavus	MBIN6BFFAE34_06855	MalG	Maltose/maltodextrin ABC transporter, permease protein MalG	Carbohydrate utilization	maltose utilization (Mal); maltooligosaccharides utilization (MOS)
	BgpSM0018	Ruminococcus_B	gnavus	MBIN6BFFAE34_06860	PulA	Pullulanase (EC 3.2.1.41)	Carbohydrate utilization	maltose utilization (Mal); maltooligosaccharides utilization (MOS)
	BgpSM0018	Ruminococcus_B	gnavus	MBIN6BFFAE34_06860	PulA	Pullulanase (EC 3.2.1.41)	Carbohydrate utilization	maltose utilization (Mal); maltooligosaccharides utilization (MOS)
	BgpSM0018	Ruminococcus_B	gnavus	MBIN6BFFAE34_06870	GlgP	Glycogen phosphorylase (EC 2.4.1.1)	Carbohydrate utilization	maltose utilization (Mal); maltooligosaccharides utilization (MOS)
	BgpSM0018	Ruminococcus_B	gnavus	MBIN6BFFAE34_06870	GlgP	Glycogen phosphorylase (EC 2.4.1.1)	Carbohydrate utilization	maltose utilization (Mal); maltooligosaccharides utilization (MOS)
	BgpSM0018	Ruminococcus_B	gnavus	MBIN6BFFAE34_06875	MalQ	4-alpha-glucanotransferase (amylomaltase) (EC 2.4.1.25)	Carbohydrate utilization	maltose utilization (Mal); maltooligosaccharides utilization (MOS)
	BgpSM0018	Ruminococcus_B	gnavus	MBIN6BFFAE34_06875	MalQ	4-alpha-glucanotransferase (amylomaltase) (EC 2.4.1.25)	Carbohydrate utilization	maltose utilization (Mal); maltooligosaccharides utilization (MOS)
	BgpSM0018	Ruminococcus_B	gnavus	MBIN6BFFAE34_06880	NplT	Neopullulanase (EC 3.2.1.135)	Carbohydrate utilization	maltose utilization (Mal); maltooligosaccharides utilization (MOS)
	BgpSM0018	Ruminococcus_B	gnavus	MBIN6BFFAE34_06880	NplT	Neopullulanase (EC 3.2.1.135)	Carbohydrate utilization	maltose utilization (Mal); maltooligosaccharides utilization (MOS)
	BgpSM0018	Ruminococcus_B	gnavus	MBIN6BFFAE34_08215	Pgm	Beta-phosphoglucomutase (EC 5.4.2.6)	Carbohydrate utilization	maltose utilization (Mal); maltooligosaccharides utilization (MOS)
	BgpSM0018	Ruminococcus_B	gnavus	MBIN6BFFAE34_08215	Pgm	Beta-phosphoglucomutase (EC 5.4.2.6)	Carbohydrate utilization	maltose utilization (Mal); maltooligosaccharides utilization (MOS)
	BgpSM0018	Ruminococcus_B	gnavus	MBIN6BFFAE34_09360	MalF	Maltose/maltodextrin ABC transporter, permease protein MalF	Carbohydrate utilization	maltose utilization (Mal); maltooligosaccharides utilization (MOS)
	BgpSM0018	Ruminococcus_B	gnavus	MBIN6BFFAE34_09360	MalF	Maltose/maltodextrin ABC transporter, permease protein MalF	Carbohydrate utilization	maltose utilization (Mal); maltooligosaccharides utilization (MOS)
	BgpSM0018	Ruminococcus_B	gnavus	MBIN6BFFAE34_09370	MalE	Maltose/maltodextrin ABC transporter, substrate binding periplasmic protein MalE	Carbohydrate utilization	maltose utilization (Mal); maltooligosaccharides utilization (MOS)
	BgpSM0018	Ruminococcus_B	gnavus	MBIN6BFFAE34_09370	MalE	Maltose/maltodextrin ABC transporter, substrate binding periplasmic protein MalE	Carbohydrate utilization	maltose utilization (Mal); maltooligosaccharides utilization (MOS)
	BgpSM0018	Ruminococcus_B	gnavus	MBIN6BFFAE34_09375	NplT	Neopullulanase (EC 3.2.1.135)	Carbohydrate utilization	maltose utilization (Mal); maltooligosaccharides utilization (MOS)
	BgpSM0018	Ruminococcus_B	gnavus	MBIN6BFFAE34_09375	NplT	Neopullulanase (EC 3.2.1.135)	Carbohydrate utilization	maltose utilization (Mal); maltooligosaccharides utilization (MOS)
	BgpSM0018	Ruminococcus_B	gnavus	MBIN6BFFAE34_09910	NplT	Neopullulanase (EC 3.2.1.135)	Carbohydrate utilization	maltose utilization (Mal); maltooligosaccharides utilization (MOS)
	BgpSM0018	Ruminococcus_B	gnavus	MBIN6BFFAE34_09910	NplT	Neopullulanase (EC 3.2.1.135)	Carbohydrate utilization	maltose utilization (Mal); maltooligosaccharides utilization (MOS)
	BgpSM0018	Ruminococcus_B	gnavus	MBIN6BFFAE34_10260	GlgP	Glycogen phosphorylase (EC 2.4.1.1)	Carbohydrate utilization	maltose utilization (Mal); maltooligosaccharides utilization (MOS)
	BgpSM0018	Ruminococcus_B	gnavus	MBIN6BFFAE34_10260	GlgP	Glycogen phosphorylase (EC 2.4.1.1)	Carbohydrate utilization	maltose utilization (Mal); maltooligosaccharides utilization (MOS)
	BgpSM0018	Ruminococcus_B	gnavus	MBIN6BFFAE34_10505	MalK	Maltose/maltodextrin transport ATP-binding protein MalK (EC 3.6.3.19)	Carbohydrate utilization	maltose utilization (Mal); maltooligosaccharides utilization (MOS)
	BgpSM0018	Ruminococcus_B	gnavus	MBIN6BFFAE34_10505	MalK	Maltose/maltodextrin transport ATP-binding protein MalK (EC 3.6.3.19)	Carbohydrate utilization	maltose utilization (Mal); maltooligosaccharides utilization (MOS)
	BgpSM0018	Ruminococcus_B	gnavus	MBIN6BFFAE34_11030	MalQ	4-alpha-glucanotransferase (amylomaltase) (EC 2.4.1.25)	Carbohydrate utilization	maltose utilization (Mal); maltooligosaccharides utilization (MOS)
	BgpSM0018	Ruminococcus_B	gnavus	MBIN6BFFAE34_11030	MalQ	4-alpha-glucanotransferase (amylomaltase) (EC 2.4.1.25)	Carbohydrate utilization	maltose utilization (Mal); maltooligosaccharides utilization (MOS)
	BgpSM0018	Ruminococcus_B	gnavus	MBIN6BFFAE34_12100	Gde2	Glycogen debranching enzyme (EC 3.2.1.-)	Carbohydrate utilization	maltose utilization (Mal); maltooligosaccharides utilization (MOS)
	BgpSM0018	Ruminococcus_B	gnavus	MBIN6BFFAE34_12100	Gde2	Glycogen debranching enzyme (EC 3.2.1.-)	Carbohydrate utilization	maltose utilization (Mal); maltooligosaccharides utilization (MOS)
	BgpSM0018	Ruminococcus_B	gnavus	MBIN6BFFAE34_14600	MalG	Maltose/maltodextrin ABC transporter, permease protein MalG	Carbohydrate utilization	maltose utilization (Mal); maltooligosaccharides utilization (MOS)
	BgpSM0018	Ruminococcus_B	gnavus	MBIN6BFFAE34_14600	MalG	Maltose/maltodextrin ABC transporter, permease protein MalG	Carbohydrate utilization	maltose utilization (Mal); maltooligosaccharides utilization (MOS)
	BgpSM0018	Ruminococcus_B	gnavus	MBIN6BFFAE34_14605	MalF	Maltose/maltodextrin ABC transporter, permease protein MalF	Carbohydrate utilization	maltose utilization (Mal); maltooligosaccharides utilization (MOS)
	BgpSM0018	Ruminococcus_B	gnavus	MBIN6BFFAE34_14605	MalF	Maltose/maltodextrin ABC transporter, permease protein MalF	Carbohydrate utilization	maltose utilization (Mal); maltooligosaccharides utilization (MOS)
	BgpSM0018	Ruminococcus_B	gnavus	MBIN6BFFAE34_14610	MalE	Maltose/maltodextrin ABC transporter, substrate binding periplasmic protein MalE	Carbohydrate utilization	maltose utilization (Mal); maltooligosaccharides utilization (MOS)
	BgpSM0018	Ruminococcus_B	gnavus	MBIN6BFFAE34_14610	MalE	Maltose/maltodextrin ABC transporter, substrate binding periplasmic protein MalE	Carbohydrate utilization	maltose utilization (Mal); maltooligosaccharides utilization (MOS)
	BgpSM0018	Ruminococcus_B	gnavus	MBIN6BFFAE34_05455	MelB	Melibiose carrier protein, Na+/melibiose symporter	Carbohydrate utilization	melibiose utilization (Mel)
	BgpSM0018	Ruminococcus_B	gnavus	MBIN6BFFAE34_00595	MetY	O-succinylhomoserine sulfhydrylase (EC 2.5.1.48)	Amino acids	methionine biosynthesis (Met)
	BgpSM0018	Ruminococcus_B	gnavus	MBIN6BFFAE34_02020	MetF	5,10-methylenetetrahydrofolate reductase (EC 1.5.1.20)	Amino acids	methionine biosynthesis (Met)
	BgpSM0018	Ruminococcus_B	gnavus	MBIN6BFFAE34_02025	MetH4	Methionine synthase activation domain (EC 2.1.1.13)	Amino acids	methionine biosynthesis (Met)
	BgpSM0018	Ruminococcus_B	gnavus	MBIN6BFFAE34_02030	MetH	5-methyltetrahydrofolate--homocysteine methyltransferase (EC 2.1.1.13)	Amino acids	methionine biosynthesis (Met)
	BgpSM0018	Ruminococcus_B	gnavus	MBIN6BFFAE34_03265	MetE2	Methionine synthase II (cobalamin-independent)	Amino acids	methionine biosynthesis (Met)
	BgpSM0018	Ruminococcus_B	gnavus	MBIN6BFFAE34_03455	MetN	Methionine ABC transporter ATP-binding protein	Amino acids	methionine biosynthesis (Met)
	BgpSM0018	Ruminococcus_B	gnavus	MBIN6BFFAE34_05980	MetA	Homoserine O-succinyltransferase (EC 2.3.1.46)	Amino acids	methionine biosynthesis (Met)
	BgpSM0018	Ruminococcus_B	gnavus	MBIN6BFFAE34_06535	MtaR	Methionine biosynthesis and transport regulator MtaR, LysR family	Amino acids	methionine biosynthesis (Met)
	BgpSM0018	Ruminococcus_B	gnavus	MBIN6BFFAE34_06540	MetN	Methionine ABC transporter ATP-binding protein	Amino acids	methionine biosynthesis (Met)
	BgpSM0018	Ruminococcus_B	gnavus	MBIN6BFFAE34_06545	MetP	Methionine ABC transporter permease protein	Amino acids	methionine biosynthesis (Met)
	BgpSM0018	Ruminococcus_B	gnavus	MBIN6BFFAE34_06550	MetQ	Methionine ABC transporter substrate-binding protein	Amino acids	methionine biosynthesis (Met)
	BgpSM0018	Ruminococcus_B	gnavus	MBIN6BFFAE34_10040	MetK	S-adenosylmethionine synthetase (EC 2.5.1.6)	Amino acids	methionine biosynthesis (Met)
	BgpSM0018	Ruminococcus_B	gnavus	MBIN6BFFAE34_11155	MetK	S-adenosylmethionine synthetase (EC 2.5.1.6)	Amino acids	methionine biosynthesis (Met)
	BgpSM0018	Ruminococcus_B	gnavus	MBIN6BFFAE34_12850	MetY	O-succinylhomoserine sulfhydrylase (EC 2.5.1.48)	Amino acids	methionine biosynthesis (Met)
	BgpSM0018	Ruminococcus_B	gnavus	MBIN6BFFAE34_13235	MetK	S-adenosylmethionine synthetase (EC 2.5.1.6)	Amino acids	methionine biosynthesis (Met)
	BgpSM0018	Ruminococcus_B	gnavus	MBIN6BFFAE34_02510	NagR3	Predicted antiterminator of N-acetylglucosamine operon, BglG family	Carbohydrate utilization	N-acetylglucosamine utilization (GlcNAc)
	BgpSM0018	Ruminococcus_B	gnavus	MBIN6BFFAE34_02515	NagEa	PTS system, N-acetylglucosamine-specific IIA component (EC 2.7.1.69)	Carbohydrate utilization	N-acetylglucosamine utilization (GlcNAc)
	BgpSM0018	Ruminococcus_B	gnavus	MBIN6BFFAE34_02520	NagEb; NagEc	PTS system, N-acetylglucosamine-specific IIB component (EC 2.7.1.69); PTS system, N-acetylglucosamine-specific IIC component (EC 2.7.1.69)	Carbohydrate utilization	N-acetylglucosamine utilization (GlcNAc)
	BgpSM0018	Ruminococcus_B	gnavus	MBIN6BFFAE34_06595	GlmM	Phosphoglucosamine mutase (EC 5.4.2.10)	Carbohydrate utilization	N-acetylglucosamine utilization (GlcNAc)
	BgpSM0018	Ruminococcus_B	gnavus	MBIN6BFFAE34_12570	NagKH	N-acetylhexosamine 1-kinase (EC 2.7.1.162)	Carbohydrate utilization	N-acetylglucosamine utilization (GlcNAc)
	BgpSM0018	Ruminococcus_B	gnavus	MBIN6BFFAE34_12650	NagKH	N-acetylhexosamine 1-kinase (EC 2.7.1.162)	Carbohydrate utilization	N-acetylglucosamine utilization (GlcNAc)
	BgpSM0018	Ruminococcus_B	gnavus	MBIN6BFFAE34_12655	NagKH	N-acetylhexosamine 1-kinase (EC 2.7.1.162)	Carbohydrate utilization	N-acetylglucosamine utilization (GlcNAc)
	BgpSM0018	Ruminococcus_B	gnavus	MBIN6BFFAE34_13645	NagR2	Predicted transcriptional regulator of N-Acetylglucosamine utilization, GntR family	Carbohydrate utilization	N-acetylglucosamine utilization (GlcNAc)
	BgpSM0018	Ruminococcus_B	gnavus	MBIN6BFFAE34_14420	NagKH	N-acetylhexosamine 1-kinase (EC 2.7.1.162)	Carbohydrate utilization	N-acetylglucosamine utilization (GlcNAc)
	BgpSM0018	Ruminococcus_B	gnavus	MBIN6BFFAE34_02505	NagB	Glucosamine-6-phosphate deaminase (EC 3.5.99.6)	Carbohydrate utilization	N-acetylglucosamine utilization (GlcNAc); lacto-N-biose utilization (Lnb)	N-acetylmannosamine utilization (ManNAc); N-acetylneuraminate utilization (NANA); chitobiose utilization (Chb)
	BgpSM0018	Ruminococcus_B	gnavus	MBIN6BFFAE34_02505	NagB	Glucosamine-6-phosphate deaminase (EC 3.5.99.6)	Carbohydrate utilization	N-acetylglucosamine utilization (GlcNAc); lacto-N-biose utilization (Lnb)	N-acetylmannosamine utilization (ManNAc); N-acetylneuraminate utilization (NANA); chitobiose utilization (Chb)
	BgpSM0018	Ruminococcus_B	gnavus	MBIN6BFFAE34_04120	NagA; NagA1	N-acetylglucosamine-6-phosphate deacetylase (EC 3.5.1.25)	Carbohydrate utilization	N-acetylglucosamine utilization (GlcNAc); lacto-N-biose utilization (Lnb)	N-acetylmannosamine utilization (ManNAc); N-acetylneuraminate utilization (NANA); chitobiose utilization (Chb)
	BgpSM0018	Ruminococcus_B	gnavus	MBIN6BFFAE34_04120	NagA; NagA1	N-acetylglucosamine-6-phosphate deacetylase (EC 3.5.1.25)	Carbohydrate utilization	N-acetylglucosamine utilization (GlcNAc); lacto-N-biose utilization (Lnb)	N-acetylmannosamine utilization (ManNAc); N-acetylneuraminate utilization (NANA); chitobiose utilization (Chb)
	BgpSM0018	Ruminococcus_B	gnavus	MBIN6BFFAE34_02250	NiaR	Transcriptional repressor for NAD biosynthesis in gram-positives	Vitamins/cofactors	NAD(P) cofactors, de novo synthesis (B3)
	BgpSM0018	Ruminococcus_B	gnavus	MBIN6BFFAE34_02255	NadC	Quinolinate phosphoribosyltransferase [decarboxylating] (EC 2.4.2.19)	Vitamins/cofactors	NAD(P) cofactors, de novo synthesis (B3)
	BgpSM0018	Ruminococcus_B	gnavus	MBIN6BFFAE34_02260	NadB	L-aspartate oxidase (EC 1.4.3.16)	Vitamins/cofactors	NAD(P) cofactors, de novo synthesis (B3)
	BgpSM0018	Ruminococcus_B	gnavus	MBIN6BFFAE34_02265	NadA	Quinolinate synthetase (EC 2.5.1.72)	Vitamins/cofactors	NAD(P) cofactors, de novo synthesis (B3)
	BgpSM0018	Ruminococcus_B	gnavus	MBIN6BFFAE34_04100	NadE	NAD synthetase (EC 6.3.1.5)	Vitamins/cofactors	NAD(P) cofactors, de novo synthesis (B3)
	BgpSM0018	Ruminococcus_B	gnavus	MBIN6BFFAE34_09540	NadD	Nicotinate-nucleotide adenylyltransferase (EC 2.7.7.18)	Vitamins/cofactors	NAD(P) cofactors, de novo synthesis (B3)
	BgpSM0018	Ruminococcus_B	gnavus	MBIN6BFFAE34_10895	PncB2	Nicotinate phosphoribosyltransferase (EC 6.3.4.21)	Vitamins/cofactors	NAD(P) cofactors, de novo synthesis (B3)
	BgpSM0018	Ruminococcus_B	gnavus	MBIN6BFFAE34_12285	PncA	Nicotinamidase (EC 3.5.1.19)	Vitamins/cofactors	NAD(P) cofactors, de novo synthesis (B3)
	BgpSM0018	Ruminococcus_B	gnavus	MBIN6BFFAE34_13630	PnuC	Ribosyl nicotinamide transporter, PnuC-like	Vitamins/cofactors	NAD(P) cofactors, de novo synthesis (B3)
	BgpSM0018	Ruminococcus_B	gnavus	MBIN6BFFAE34_02945	TogMN	Oligogalacturonide ABC transporter, inner membrane permease	Carbohydrate utilization	oligogalacturonate utilization (GalAs)
	BgpSM0018	Ruminococcus_B	gnavus	MBIN6BFFAE34_12160	Pgl	Polygalacturonase (EC 3.2.1.15)	Carbohydrate utilization	oligogalacturonate utilization (GalAs)
	BgpSM0018	Ruminococcus_B	gnavus	MBIN6BFFAE34_12165	Pgl	Polygalacturonase (EC 3.2.1.15)	Carbohydrate utilization	oligogalacturonate utilization (GalAs)
	BgpSM0018	Ruminococcus_B	gnavus	MBIN6BFFAE34_12170	Pgl	Polygalacturonase (EC 3.2.1.15)	Carbohydrate utilization	oligogalacturonate utilization (GalAs)
	BgpSM0018	Ruminococcus_B	gnavus	MBIN6BFFAE34_12175	Pgl	Polygalacturonase (EC 3.2.1.15)	Carbohydrate utilization	oligogalacturonate utilization (GalAs)
	BgpSM0018	Ruminococcus_B	gnavus	MBIN6BFFAE34_02940	TogB; RhiL	Oligogalacturonide ABC transporter, solute-binding periplasmic protein; Putatuve rhamnogalacturonides ABC transporter, substrate-binding protein	Carbohydrate utilization	oligogalacturonate utilization (GalAs); rhamnogalacturonides utilization (Rhi)
	BgpSM0018	Ruminococcus_B	gnavus	MBIN6BFFAE34_02940	TogB; RhiL	Oligogalacturonide ABC transporter, solute-binding periplasmic protein; Putatuve rhamnogalacturonides ABC transporter, substrate-binding protein	Carbohydrate utilization	oligogalacturonate utilization (GalAs); rhamnogalacturonides utilization (Rhi)
	BgpSM0018	Ruminococcus_B	gnavus	MBIN6BFFAE34_02950	TogMN; RhiF	Oligogalacturonide ABC transporter, inner membrane permease; Putatuve rhamnogalacturonides ABC transporter, permease component 1	Carbohydrate utilization	oligogalacturonate utilization (GalAs); rhamnogalacturonides utilization (Rhi)
	BgpSM0018	Ruminococcus_B	gnavus	MBIN6BFFAE34_02950	TogMN; RhiF	Oligogalacturonide ABC transporter, inner membrane permease; Putatuve rhamnogalacturonides ABC transporter, permease component 1	Carbohydrate utilization	oligogalacturonate utilization (GalAs); rhamnogalacturonides utilization (Rhi)
	BgpSM0018	Ruminococcus_B	gnavus	MBIN6BFFAE34_03170	RhiN	Unsaturated rhamnogalacturonyl hydrolase (EC 3.2.1.172)	Carbohydrate utilization	oligogalacturonate utilization (GalAs); rhamnogalacturonides utilization (Rhi)
	BgpSM0018	Ruminococcus_B	gnavus	MBIN6BFFAE34_03170	RhiN	Unsaturated rhamnogalacturonyl hydrolase (EC 3.2.1.172)	Carbohydrate utilization	oligogalacturonate utilization (GalAs); rhamnogalacturonides utilization (Rhi)
	BgpSM0018	Ruminococcus_B	gnavus	MBIN6BFFAE34_03180	RhiZ	Predicted rhamnogalacturonide TRAP-type transporter, large permease component	Carbohydrate utilization	oligogalacturonate utilization (GalAs); rhamnogalacturonides utilization (Rhi)
	BgpSM0018	Ruminococcus_B	gnavus	MBIN6BFFAE34_03180	RhiZ	Predicted rhamnogalacturonide TRAP-type transporter, large permease component	Carbohydrate utilization	oligogalacturonate utilization (GalAs); rhamnogalacturonides utilization (Rhi)
	BgpSM0018	Ruminococcus_B	gnavus	MBIN6BFFAE34_03185	RhiY	Predicted rhamnogalacturonide TRAP-type transporter, small permease component	Carbohydrate utilization	oligogalacturonate utilization (GalAs); rhamnogalacturonides utilization (Rhi)
	BgpSM0018	Ruminococcus_B	gnavus	MBIN6BFFAE34_03185	RhiY	Predicted rhamnogalacturonide TRAP-type transporter, small permease component	Carbohydrate utilization	oligogalacturonate utilization (GalAs); rhamnogalacturonides utilization (Rhi)
	BgpSM0018	Ruminococcus_B	gnavus	MBIN6BFFAE34_03190	RhiX	Predicted rhamnogalacturonide TRAP-type transporter, periplasmic component	Carbohydrate utilization	oligogalacturonate utilization (GalAs); rhamnogalacturonides utilization (Rhi)
	BgpSM0018	Ruminococcus_B	gnavus	MBIN6BFFAE34_03190	RhiX	Predicted rhamnogalacturonide TRAP-type transporter, periplasmic component	Carbohydrate utilization	oligogalacturonate utilization (GalAs); rhamnogalacturonides utilization (Rhi)
	BgpSM0018	Ruminococcus_B	gnavus	MBIN6BFFAE34_00525	PdxU2	Substrate-specific component PdxU2 of predicted pyridoxin-related ECF transporter	Vitamins/cofactors	PLP/PMP cofactors, de novo synthesis (B6)
	BgpSM0018	Ruminococcus_B	gnavus	MBIN6BFFAE34_00945	PdxU	Substrate-specific component PdxU of predicted pyridoxine ECF transporter	Vitamins/cofactors	PLP/PMP cofactors, de novo synthesis (B6)
	BgpSM0018	Ruminococcus_B	gnavus	MBIN6BFFAE34_02675	PdxK	Pyridoxal kinase (EC 2.7.1.35)	Vitamins/cofactors	PLP/PMP cofactors, de novo synthesis (B6)
	BgpSM0018	Ruminococcus_B	gnavus	MBIN6BFFAE34_05920	PdxR	Predicted transcriptional regulator of pyridoxine metabolism	Vitamins/cofactors	PLP/PMP cofactors, de novo synthesis (B6)
	BgpSM0018	Ruminococcus_B	gnavus	MBIN6BFFAE34_12840	PdxS	Pyridoxal 5'-phosphate synthase (glutamine hydrolyzing), synthase subunit (EC 4.3.3.6)	Vitamins/cofactors	PLP/PMP cofactors, de novo synthesis (B6)
	BgpSM0018	Ruminococcus_B	gnavus	MBIN6BFFAE34_12845	PdxT	Pyridoxal 5'-phosphate synthase (glutamine hydrolyzing), glutaminase subunit (EC 4.3.3.6)	Vitamins/cofactors	PLP/PMP cofactors, de novo synthesis (B6)
	BgpSM0018	Ruminococcus_B	gnavus	MBIN6BFFAE34_12275	ProA	Gamma-glutamyl phosphate reductase (EC 1.2.1.41)	Amino acids	proline biosynthesis (Pro)
	BgpSM0018	Ruminococcus_B	gnavus	MBIN6BFFAE34_12280	ProB	Glutamate 5-kinase (EC 2.7.2.11)	Amino acids	proline biosynthesis (Pro)
	BgpSM0018	Ruminococcus_B	gnavus	MBIN6BFFAE34_14620	ProC	Pyrroline-5-carboxylate reductase (EC 1.5.1.2)	Amino acids	proline biosynthesis (Pro)
	BgpSM0018	Ruminococcus_B	gnavus	MBIN6BFFAE34_02100	PduV	Propanediol utilization protein PduV	Other catabolic pathways	propanediol utilization (PD_ut)
	BgpSM0018	Ruminococcus_B	gnavus	MBIN6BFFAE34_03055	PduS	Cob(II)alamin reductase	Other catabolic pathways	propanediol utilization (PD_ut)
	BgpSM0018	Ruminococcus_B	gnavus	MBIN6BFFAE34_03065	PduL	Phosphate propanoyltransferase (EC 2.3.1.222)	Other catabolic pathways	propanediol utilization (PD_ut)
	BgpSM0018	Ruminococcus_B	gnavus	MBIN6BFFAE34_03070	PduA	Propanediol utilization polyhedral body protein PduA	Other catabolic pathways	propanediol utilization (PD_ut)
	BgpSM0018	Ruminococcus_B	gnavus	MBIN6BFFAE34_03075	PduJ	Propanediol utilization polyhedral body protein PduJ	Other catabolic pathways	propanediol utilization (PD_ut)
	BgpSM0018	Ruminococcus_B	gnavus	MBIN6BFFAE34_03080	PduA	Propanediol utilization polyhedral body protein PduA	Other catabolic pathways	propanediol utilization (PD_ut)
	BgpSM0018	Ruminococcus_B	gnavus	MBIN6BFFAE34_03095	PduP	CoA-acylating propionaldehyde dehydrogenase	Other catabolic pathways	propanediol utilization (PD_ut)
	BgpSM0018	Ruminococcus_B	gnavus	MBIN6BFFAE34_03110	PduD2	Predicted novel propanediol dehydratase, B12-independent, activating enzyme	Other catabolic pathways	propanediol utilization (PD_ut)
	BgpSM0018	Ruminococcus_B	gnavus	MBIN6BFFAE34_03115	PduC2	Predicted novel propanediol dehydratase, B12-independent (EC 4.2.1.-)	Other catabolic pathways	propanediol utilization (PD_ut)
	BgpSM0018	Ruminococcus_B	gnavus	MBIN6BFFAE34_03260	PduB	Propanediol utilization polyhedral body protein PduB	Other catabolic pathways	propanediol utilization (PD_ut)
	BgpSM0018	Ruminococcus_B	gnavus	MBIN6BFFAE34_15290	PduC	Propanediol dehydratase large subunit (EC 4.2.1.28)	Other catabolic pathways	propanediol utilization (PD_ut)
	BgpSM0018	Ruminococcus_B	gnavus	MBIN6BFFAE34_15295	PduD	Propanediol dehydratase medium subunit (EC 4.2.1.28)	Other catabolic pathways	propanediol utilization (PD_ut)
	BgpSM0018	Ruminococcus_B	gnavus	MBIN6BFFAE34_15300	PduE	Propanediol dehydratase small subunit (EC 4.2.1.28)	Other catabolic pathways	propanediol utilization (PD_ut)
	BgpSM0018	Ruminococcus_B	gnavus	MBIN6BFFAE34_15305	PduG	Propanediol dehydratase reactivation factor large subunit	Other catabolic pathways	propanediol utilization (PD_ut)
	BgpSM0018	Ruminococcus_B	gnavus	MBIN6BFFAE34_03090	PduQ	Propanol dehydrogenase	Fermentation products	propionate production
	BgpSM0018	Ruminococcus_B	gnavus	MBIN6BFFAE34_15460	MmdB	Methylmalonyl-CoA decarboxylase, beta chain (EC 4.1.1.41)	Fermentation products	propionate production
	BgpSM0018	Ruminococcus_B	gnavus	MBIN6BFFAE34_15475	MmdA	Methylmalonyl-CoA decarboxylase, alpha chain (EC 4.1.1.41)	Fermentation products	propionate production
	BgpSM0018	Ruminococcus_B	gnavus	MBIN6BFFAE34_09315	RamA	alpha-L-rhamnosidase (EC 3.2.1.40)	Carbohydrate utilization	rhamnogalacturonides utilization (Rhi)
	BgpSM0018	Ruminococcus_B	gnavus	MBIN6BFFAE34_12705	RamA	alpha-L-rhamnosidase (EC 3.2.1.40)	Carbohydrate utilization	rhamnogalacturonides utilization (Rhi)
	BgpSM0018	Ruminococcus_B	gnavus	MBIN6BFFAE34_03160	RhaA	L-rhamnose isomerase (EC 5.3.1.14)	Carbohydrate utilization	rhamnogalacturonides utilization (Rhi)	rhamnose utilization (Rha)
	BgpSM0018	Ruminococcus_B	gnavus	MBIN6BFFAE34_03165	RhaB	Rhamnulokinase (EC 2.7.1.5)	Carbohydrate utilization	rhamnogalacturonides utilization (Rhi)	rhamnose utilization (Rha)
	BgpSM0018	Ruminococcus_B	gnavus	MBIN6BFFAE34_00850	RbsR	Ribose operon repressor	Carbohydrate utilization	ribose utilization (Rbs)
	BgpSM0018	Ruminococcus_B	gnavus	MBIN6BFFAE34_06355	RbsR	Ribose operon repressor	Carbohydrate utilization	ribose utilization (Rbs)
	BgpSM0018	Ruminococcus_B	gnavus	MBIN6BFFAE34_08105	RbsR	Ribose operon repressor	Carbohydrate utilization	ribose utilization (Rbs)
	BgpSM0018	Ruminococcus_B	gnavus	MBIN6BFFAE34_10535	RbsB	Ribose ABC transport system, periplasmic ribose-binding protein RbsB (TC 3.A.1.2.1)	Carbohydrate utilization	ribose utilization (Rbs)
	BgpSM0018	Ruminococcus_B	gnavus	MBIN6BFFAE34_10550	RbsC	Ribose ABC transport system, permease protein RbsC (TC 3.A.1.2.1)	Carbohydrate utilization	ribose utilization (Rbs)
	BgpSM0018	Ruminococcus_B	gnavus	MBIN6BFFAE34_12880	RbsR	Ribose operon repressor	Carbohydrate utilization	ribose utilization (Rbs)
	BgpSM0018	Ruminococcus_B	gnavus	MBIN6BFFAE34_12885	RbsK	Ribokinase (EC 2.7.1.15)	Carbohydrate utilization	ribose utilization (Rbs)
	BgpSM0018	Ruminococcus_B	gnavus	MBIN6BFFAE34_12890	RbsD	D-ribose pyranase (EC 5.4.99.62)	Carbohydrate utilization	ribose utilization (Rbs)
	BgpSM0018	Ruminococcus_B	gnavus	MBIN6BFFAE34_12895	RbsA	Ribose ABC transport system, ATP-binding protein RbsA (TC 3.A.1.2.1)	Carbohydrate utilization	ribose utilization (Rbs)
	BgpSM0018	Ruminococcus_B	gnavus	MBIN6BFFAE34_12900	RbsC	Ribose ABC transport system, permease protein RbsC (TC 3.A.1.2.1)	Carbohydrate utilization	ribose utilization (Rbs)
	BgpSM0018	Ruminococcus_B	gnavus	MBIN6BFFAE34_12905	RbsB	Ribose ABC transport system, periplasmic ribose-binding protein RbsB (TC 3.A.1.2.1)	Carbohydrate utilization	ribose utilization (Rbs)
	BgpSM0018	Ruminococcus_B	gnavus	MBIN6BFFAE34_13635	RbsK	Ribokinase (EC 2.7.1.15)	Carbohydrate utilization	ribose utilization (Rbs)
	BgpSM0018	Ruminococcus_B	gnavus	MBIN6BFFAE34_00670	SerA	D-3-phosphoglycerate dehydrogenase (EC 1.1.1.95)	Amino acids	serine biosynthesis (Ser)
	BgpSM0018	Ruminococcus_B	gnavus	MBIN6BFFAE34_00675	SerC1	Phosphoserine aminotransferase (EC 2.6.1.52)	Amino acids	serine biosynthesis (Ser)
	BgpSM0018	Ruminococcus_B	gnavus	MBIN6BFFAE34_04910	SerB2	Novel Phosphoserine phosphatase (EC 3.1.3.3)	Amino acids	serine biosynthesis (Ser)
	BgpSM0018	Ruminococcus_B	gnavus	MBIN6BFFAE34_07785	SerA	D-3-phosphoglycerate dehydrogenase (EC 1.1.1.95)	Amino acids	serine biosynthesis (Ser)
	BgpSM0018	Ruminococcus_B	gnavus	MBIN6BFFAE34_11280	SerA	D-3-phosphoglycerate dehydrogenase (EC 1.1.1.95)	Amino acids	serine biosynthesis (Ser)
	BgpSM0018	Ruminococcus_B	gnavus	MBIN6BFFAE34_13695	ScrR	Sucrose operon repressor ScrR, LacI family	Carbohydrate utilization	sucrose utilization (Scr)
	BgpSM0018	Ruminococcus_B	gnavus	MBIN6BFFAE34_13710	ScrAb; ScrAc	PTS system, sucrose-specific IIB component (EC 2.7.1.69); PTS system, sucrose-specific IIC component (EC 2.7.1.69)	Carbohydrate utilization	sucrose utilization (Scr)
	BgpSM0018	Ruminococcus_B	gnavus	MBIN6BFFAE34_13715	ScrB2	Sucrose-6-phosphate hydrolase (EC 3.2.1.26)	Carbohydrate utilization	sucrose utilization (Scr)
	BgpSM0018	Ruminococcus_B	gnavus	MBIN6BFFAE34_03705	ThrB2	Predicted functional analog of homoserine kinase (EC 2.7.1.-)	Amino acids	threonine biosynthesis (Thr)
	BgpSM0018	Ruminococcus_B	gnavus	MBIN6BFFAE34_11605	ThrC	Threonine synthase (EC 4.2.3.1)	Amino acids	threonine biosynthesis (Thr)
	BgpSM0018	Ruminococcus_B	gnavus	MBIN6BFFAE34_03710	Hom	Homoserine dehydrogenase (EC 1.1.1.3)	Amino acids	threonine biosynthesis (Thr); methionine biosynthesis (Met)
	BgpSM0018	Ruminococcus_B	gnavus	MBIN6BFFAE34_03710	Hom	Homoserine dehydrogenase (EC 1.1.1.3)	Amino acids	threonine biosynthesis (Thr); methionine biosynthesis (Met)
	BgpSM0018	Ruminococcus_B	gnavus	MBIN6BFFAE34_11425	Hom	Homoserine dehydrogenase (EC 1.1.1.3)	Amino acids	threonine biosynthesis (Thr); methionine biosynthesis (Met)
	BgpSM0018	Ruminococcus_B	gnavus	MBIN6BFFAE34_11425	Hom	Homoserine dehydrogenase (EC 1.1.1.3)	Amino acids	threonine biosynthesis (Thr); methionine biosynthesis (Met)
	BgpSM0018	Ruminococcus_B	gnavus	MBIN6BFFAE34_10330	TrpX	Predicted ABC transporter for tryptophane, substrate-binding protein TrpX	Amino acids	tryptophan biosynthesis (Trp)
	BgpSM0018	Ruminococcus_B	gnavus	MBIN6BFFAE34_10335	TrpY	Predicted ABC transporter for tryptophane, permease protein TrpY	Amino acids	tryptophan biosynthesis (Trp)
	BgpSM0018	Ruminococcus_B	gnavus	MBIN6BFFAE34_10340	TrpZ	Predicted ABC transporter for tryptophane, ATP-binding protein TrpZ	Amino acids	tryptophan biosynthesis (Trp)
	BgpSM0018	Ruminococcus_B	gnavus	MBIN6BFFAE34_10365	TrpZ	Predicted ABC transporter for tryptophane, ATP-binding protein TrpZ	Amino acids	tryptophan biosynthesis (Trp)
	BgpSM0018	Ruminococcus_B	gnavus	MBIN6BFFAE34_10755	TrpE	Anthranilate synthase, aminase component (EC 4.1.3.27)	Amino acids	tryptophan biosynthesis (Trp)
	BgpSM0018	Ruminococcus_B	gnavus	MBIN6BFFAE34_10760	TrpG	Anthranilate synthase, amidotransferase component (EC 4.1.3.27)	Amino acids	tryptophan biosynthesis (Trp)
	BgpSM0018	Ruminococcus_B	gnavus	MBIN6BFFAE34_10765	TrpD	Anthranilate phosphoribosyltransferase (EC 2.4.2.18)	Amino acids	tryptophan biosynthesis (Trp)
	BgpSM0018	Ruminococcus_B	gnavus	MBIN6BFFAE34_10770	TrpC	Indole-3-glycerol phosphate synthase (EC 4.1.1.48)	Amino acids	tryptophan biosynthesis (Trp)
	BgpSM0018	Ruminococcus_B	gnavus	MBIN6BFFAE34_10775	TrpF	Phosphoribosylanthranilate isomerase (EC 5.3.1.24)	Amino acids	tryptophan biosynthesis (Trp)
	BgpSM0018	Ruminococcus_B	gnavus	MBIN6BFFAE34_10780	TrpB	Tryptophan synthase beta chain (EC 4.2.1.20)	Amino acids	tryptophan biosynthesis (Trp)
	BgpSM0018	Ruminococcus_B	gnavus	MBIN6BFFAE34_10785	TrpA	Tryptophan synthase alpha chain (EC 4.2.1.20)	Amino acids	tryptophan biosynthesis (Trp)
	BgpSM0018	Ruminococcus_B	gnavus	MBIN6BFFAE34_13860	Trd	Tryptophan decarboxylase (EC 4.1.1.28)	Other catabolic pathways	tryptophan degradation (Trp_d)
	BgpSM0018	Ruminococcus_B	gnavus	MBIN6BFFAE34_13865	LysR	Transcriptional regulator of tryptophan decarboxylase, LysR family	Other catabolic pathways	tryptophan degradation (Trp_d)
	BgpSM0018	Ruminococcus_B	gnavus	MBIN6BFFAE34_01505	AroHI; PheAp	Chorismate mutase I (EC 5.4.99.5); Prephenate dehydratase (EC 4.2.1.51)	Amino acids	tyrosine biosynthesis (Tyr); phenylalanine biosynthesis (Phe)
	BgpSM0018	Ruminococcus_B	gnavus	MBIN6BFFAE34_01505	AroHI; PheAp	Chorismate mutase I (EC 5.4.99.5); Prephenate dehydratase (EC 4.2.1.51)	Amino acids	tyrosine biosynthesis (Tyr); phenylalanine biosynthesis (Phe)
	BgpSM0018	Ruminococcus_B	gnavus	MBIN6BFFAE34_11600	TyrT	Predicted tyrosine transporter, NhaC family	Amino acids	tyrosine biosynthesis (Tyr); phenylalanine biosynthesis (Phe)
	BgpSM0018	Ruminococcus_B	gnavus	MBIN6BFFAE34_11600	TyrT	Predicted tyrosine transporter, NhaC family	Amino acids	tyrosine biosynthesis (Tyr); phenylalanine biosynthesis (Phe)
	BgpSM0018	Ruminococcus_B	gnavus	MBIN6BFFAE34_11875	TyrAp	Prephenate dehydrogenase (EC 1.3.1.12)	Amino acids	tyrosine biosynthesis (Tyr); phenylalanine biosynthesis (Phe)
	BgpSM0018	Ruminococcus_B	gnavus	MBIN6BFFAE34_11875	TyrAp	Prephenate dehydrogenase (EC 1.3.1.12)	Amino acids	tyrosine biosynthesis (Tyr); phenylalanine biosynthesis (Phe)
	BgpSM0018	Ruminococcus_B	gnavus	MBIN6BFFAE34_02955	XynB2	Xylan 1,4-beta-xylosidase (EC 3.2.1.37)	Carbohydrate utilization	xylooligosaccharides utilization (XOS)
	BgpSM0018	Ruminococcus_B	gnavus	MBIN6BFFAE34_10680	XynB2	Xylan 1,4-beta-xylosidase (EC 3.2.1.37)	Carbohydrate utilization	xylooligosaccharides utilization (XOS)
	BgpSM0018	Ruminococcus_B	gnavus	MBIN6BFFAE34_11010	XynA	Endo-1,4-beta-xylanase (EC 3.2.1.8)	Carbohydrate utilization	xylooligosaccharides utilization (XOS)
	BgpSM0018	Ruminococcus_B	gnavus	MBIN6BFFAE34_11015	XynA	Endo-1,4-beta-xylanase (EC 3.2.1.8)	Carbohydrate utilization	xylooligosaccharides utilization (XOS)
	BgpSM0018	Ruminococcus_B	gnavus	MBIN6BFFAE34_12710	XynT	Xyloside transporter XynT	Carbohydrate utilization	xylooligosaccharides utilization (XOS)
	BgpSM0018	Ruminococcus_B	gnavus	MBIN6BFFAE34_09635	XylA2	predicted xylose isomerase	Carbohydrate utilization	xylooligosaccharides utilization (XOS)	xylose utilization (Xyl)
	BgpSM0018	Ruminococcus_B	gnavus	MBIN6BFFAE34_08100	XylB	Xylulose kinase (EC 2.7.1.17)	Carbohydrate utilization	xylooligosaccharides utilization (XOS)	xylose utilization (Xyl); xylitol utilization (Xlt); arabinitol utilization (Atl)
	BgpSM0018	Ruminococcus_B	gnavus	MBIN6BFFAE34_09640	XylB	Xylulose kinase (EC 2.7.1.17)	Carbohydrate utilization	xylooligosaccharides utilization (XOS)	xylose utilization (Xyl); xylitol utilization (Xlt); arabinitol utilization (Atl)
	BgpSM0018	Ruminococcus_B	gnavus	MBIN6BFFAE34_14220	XylB	Xylulose kinase (EC 2.7.1.17)	Carbohydrate utilization	xylooligosaccharides utilization (XOS)	xylose utilization (Xyl); xylitol utilization (Xlt); arabinitol utilization (Atl)
	BgpSM0019	Bifidobacterium	sp002742445	MBINE99A26DB_01060	AckA	Acetate kinase (EC 2.7.2.1)	Fermentation products	acetate production
	BgpSM0019	Bifidobacterium	sp002742445	MBINE99A26DB_01065	Pta	Phosphate acetyltransferase (EC 2.3.1.8)	Fermentation products	acetate production
	BgpSM0019	Bifidobacterium	sp002742445	MBINE99A26DB_01910	AraB	Ribulokinase (EC 2.7.1.16)	Carbohydrate utilization	alpha-arabinooligosaccharides utilization (aAOS)	arabinose utilization (Ara)
	BgpSM0019	Bifidobacterium	sp002742445	MBINE99A26DB_01915	AraD	L-ribulose-5-phosphate 4-epimerase (EC 5.1.3.4)	Carbohydrate utilization	alpha-arabinooligosaccharides utilization (aAOS)	arabinose utilization (Ara)
	BgpSM0019	Bifidobacterium	sp002742445	MBINE99A26DB_01920	AraA	L-arabinose isomerase (EC 5.3.1.4)	Carbohydrate utilization	alpha-arabinooligosaccharides utilization (aAOS)	arabinose utilization (Ara)
	BgpSM0019	Bifidobacterium	sp002742445	MBINE99A26DB_02020	AbfB	Double substituted xylan alpha-(1->3)-L-arabinofuranosidase, GH51 family	Carbohydrate utilization	alpha-arabinooligosaccharides utilization (aAOS)
	BgpSM0019	Bifidobacterium	sp002742445	MBINE99A26DB_04490	Abf_GH43	Exo-alpha-(1->5)-L-arabinofuranosidase (EC 3.2.1.55), GH43 family	Carbohydrate utilization	alpha-arabinooligosaccharides utilization (aAOS)
	BgpSM0019	Bifidobacterium	sp002742445	MBINE99A26DB_04500	AauC	Predicted alpha-arabino-oligosaccharides ABC transport system, permease protein 2	Carbohydrate utilization	alpha-arabinooligosaccharides utilization (aAOS)
	BgpSM0019	Bifidobacterium	sp002742445	MBINE99A26DB_04505	AauB	Predicted alpha-arabino-oligosaccharides ABC transport system, permease protein 1	Carbohydrate utilization	alpha-arabinooligosaccharides utilization (aAOS)
	BgpSM0019	Bifidobacterium	sp002742445	MBINE99A26DB_07115	Abf_GH51	Exo-alpha-(1->5)-L-arabinofuranosidase (EC 3.2.1.55), GH51 family	Carbohydrate utilization	alpha-arabinooligosaccharides utilization (aAOS)
	BgpSM0019	Bifidobacterium	sp002742445	MBINE99A26DB_07520	AauA	Predicted alpha-arabino-oligosaccharides ABC transport system, substrate-binding protein	Carbohydrate utilization	alpha-arabinooligosaccharides utilization (aAOS)
	BgpSM0019	Bifidobacterium	sp002742445	MBINE99A26DB_01780	ArtX	Predicted arginine ABC transporter, substrate-binding protein	Amino acids	arginine biosynthesis (Arg)
	BgpSM0019	Bifidobacterium	sp002742445	MBINE99A26DB_01785	ArtX	Predicted arginine ABC transporter, substrate-binding protein	Amino acids	arginine biosynthesis (Arg)
	BgpSM0019	Bifidobacterium	sp002742445	MBINE99A26DB_01790	ArtX	Predicted arginine ABC transporter, substrate-binding protein	Amino acids	arginine biosynthesis (Arg)
	BgpSM0019	Bifidobacterium	sp002742445	MBINE99A26DB_01795	ArtY	Predicted arginine ABC transporter, permease protein	Amino acids	arginine biosynthesis (Arg)
	BgpSM0019	Bifidobacterium	sp002742445	MBINE99A26DB_01800	ArtZ	Predicted arginine ABC transporter, ATP-binding protein	Amino acids	arginine biosynthesis (Arg)
	BgpSM0019	Bifidobacterium	sp002742445	MBINE99A26DB_04170	ArgH	Argininosuccinate lyase (EC 4.3.2.1)	Amino acids	arginine biosynthesis (Arg)
	BgpSM0019	Bifidobacterium	sp002742445	MBINE99A26DB_04175	ArgG	Argininosuccinate synthase (EC 6.3.4.5)	Amino acids	arginine biosynthesis (Arg)
	BgpSM0019	Bifidobacterium	sp002742445	MBINE99A26DB_04180	ArgR	Arginine pathway regulatory protein ArgR, repressor of arg regulon	Amino acids	arginine biosynthesis (Arg)
	BgpSM0019	Bifidobacterium	sp002742445	MBINE99A26DB_04185	ArgF1	Ornithine carbamoyltransferase (EC 2.1.3.3)	Amino acids	arginine biosynthesis (Arg)
	BgpSM0019	Bifidobacterium	sp002742445	MBINE99A26DB_04190	ArgD	N-acetylornithine aminotransferase (EC 2.6.1.11)	Amino acids	arginine biosynthesis (Arg)
	BgpSM0019	Bifidobacterium	sp002742445	MBINE99A26DB_04195	ArgB	N-acetylglutamate kinase (EC 2.7.2.8)	Amino acids	arginine biosynthesis (Arg)
	BgpSM0019	Bifidobacterium	sp002742445	MBINE99A26DB_04200	ArgJ; ArgA	Glutamate N-acetyltransferase (EC 2.3.1.35); N-acetylglutamate synthase (EC 2.3.1.1)	Amino acids	arginine biosynthesis (Arg)
	BgpSM0019	Bifidobacterium	sp002742445	MBINE99A26DB_04205	ArgC	N-acetyl-gamma-glutamyl-phosphate reductase (EC 1.2.1.38)	Amino acids	arginine biosynthesis (Arg)
	BgpSM0019	Bifidobacterium	sp002742445	MBINE99A26DB_01185	GatB	Aspartyl-tRNA(Asn) amidotransferase subunit B (EC 6.3.5.6); Glutamyl-tRNA(Gln) amidotransferase subunit B (EC 6.3.5.7)	Amino acids	asparagine biosynthesis (Asn); glutamine biosynthesis (Gln)
	BgpSM0019	Bifidobacterium	sp002742445	MBINE99A26DB_01185	GatB	Aspartyl-tRNA(Asn) amidotransferase subunit B (EC 6.3.5.6); Glutamyl-tRNA(Gln) amidotransferase subunit B (EC 6.3.5.7)	Amino acids	asparagine biosynthesis (Asn); glutamine biosynthesis (Gln)
	BgpSM0019	Bifidobacterium	sp002742445	MBINE99A26DB_01190	GatA	Aspartyl-tRNA(Asn) amidotransferase subunit A (EC 6.3.5.6); Glutamyl-tRNA(Gln) amidotransferase subunit A (EC 6.3.5.7)	Amino acids	asparagine biosynthesis (Asn); glutamine biosynthesis (Gln)
	BgpSM0019	Bifidobacterium	sp002742445	MBINE99A26DB_01190	GatA	Aspartyl-tRNA(Asn) amidotransferase subunit A (EC 6.3.5.6); Glutamyl-tRNA(Gln) amidotransferase subunit A (EC 6.3.5.7)	Amino acids	asparagine biosynthesis (Asn); glutamine biosynthesis (Gln)
	BgpSM0019	Bifidobacterium	sp002742445	MBINE99A26DB_01195	GatC	Aspartyl-tRNA(Asn) amidotransferase subunit C (EC 6.3.5.6); Glutamyl-tRNA(Gln) amidotransferase subunit C (EC 6.3.5.7)	Amino acids	asparagine biosynthesis (Asn); glutamine biosynthesis (Gln)
	BgpSM0019	Bifidobacterium	sp002742445	MBINE99A26DB_01195	GatC	Aspartyl-tRNA(Asn) amidotransferase subunit C (EC 6.3.5.6); Glutamyl-tRNA(Gln) amidotransferase subunit C (EC 6.3.5.7)	Amino acids	asparagine biosynthesis (Asn); glutamine biosynthesis (Gln)
	BgpSM0019	Bifidobacterium	sp002742445	MBINE99A26DB_01110	AspC	Aspartate aminotransferase (EC 2.6.1.1)	Amino acids	aspartate biosynthesis (Asp)
	BgpSM0019	Bifidobacterium	sp002742445	MBINE99A26DB_02535	AspC	Aspartate aminotransferase (EC 2.6.1.1)	Amino acids	aspartate biosynthesis (Asp)
	BgpSM0019	Bifidobacterium	sp002742445	MBINE99A26DB_03225	AspC	Aspartate aminotransferase (EC 2.6.1.1)	Amino acids	aspartate biosynthesis (Asp)
	BgpSM0019	Bifidobacterium	sp002742445	MBINE99A26DB_05980	AspC	Aspartate aminotransferase (EC 2.6.1.1)	Amino acids	aspartate biosynthesis (Asp)
	BgpSM0019	Bifidobacterium	sp002742445	MBINE99A26DB_03750	AspC; AroJa	Aspartate aminotransferase (EC 2.6.1.1); Biosynthetic Aromatic amino acid aminotransferase alpha (EC 2.6.1.57)	Amino acids	aspartate biosynthesis (Asp); tyrosine biosynthesis (Tyr); phenylalanine biosynthesis (Phe)
	BgpSM0019	Bifidobacterium	sp002742445	MBINE99A26DB_03750	AspC; AroJa	Aspartate aminotransferase (EC 2.6.1.1); Biosynthetic Aromatic amino acid aminotransferase alpha (EC 2.6.1.57)	Amino acids	aspartate biosynthesis (Asp); tyrosine biosynthesis (Tyr); phenylalanine biosynthesis (Phe)
	BgpSM0019	Bifidobacterium	sp002742445	MBINE99A26DB_03750	AspC; AroJa	Aspartate aminotransferase (EC 2.6.1.1); Biosynthetic Aromatic amino acid aminotransferase alpha (EC 2.6.1.57)	Amino acids	aspartate biosynthesis (Asp); tyrosine biosynthesis (Tyr); phenylalanine biosynthesis (Phe)
	BgpSM0019	Bifidobacterium	sp002742445	MBINE99A26DB_04395	AgaM	Predicted galactomannan alpha-(1-6)-galactosidase, GH36	Carbohydrate utilization	Beta-mannooligosaccharides utilization (bMnOS)	alpha-galactosides utilization (Aga)
	BgpSM0019	Bifidobacterium	sp002742445	MBINE99A26DB_00425	Bgl1_2	Broad specificity beta-glucosidase, GH1	Carbohydrate utilization	Beta-mannooligosaccharides utilization (bMnOS)	beta-glucosides utilization (Bgl)
	BgpSM0019	Bifidobacterium	sp002742445	MBINE99A26DB_03810	Mna_GH125	exo-alpha-1,6-mannosidase (EC 3.2.1.-), GH125 family	Carbohydrate utilization	Beta-mannooligosaccharides utilization (bMnOS)
	BgpSM0019	Bifidobacterium	sp002742445	MBINE99A26DB_04405	MnbR	Predicted transcriptional regulator of beta-mannose-oligosaccharides utilization, LacI family	Carbohydrate utilization	Beta-mannooligosaccharides utilization (bMnOS)
	BgpSM0019	Bifidobacterium	sp002742445	MBINE99A26DB_04410	MnbX	Exo-beta-mannosidase, GH2	Carbohydrate utilization	Beta-mannooligosaccharides utilization (bMnOS)
	BgpSM0019	Bifidobacterium	sp002742445	MBINE99A26DB_04415	MnbC	Beta-mannose-oligosaccharides ABC transport system, permease protein 2	Carbohydrate utilization	Beta-mannooligosaccharides utilization (bMnOS)
	BgpSM0019	Bifidobacterium	sp002742445	MBINE99A26DB_04420	MnbB	Beta-mannose-oligosaccharides ABC transport system, permease protein 1	Carbohydrate utilization	Beta-mannooligosaccharides utilization (bMnOS)
	BgpSM0019	Bifidobacterium	sp002742445	MBINE99A26DB_04425	MnbA	Beta-mannose-oligosaccharides ABC transport system, substrate-binding protein	Carbohydrate utilization	Beta-mannooligosaccharides utilization (bMnOS)
	BgpSM0019	Bifidobacterium	sp002742445	MBINE99A26DB_08470	MnbY	Predicted mannan acetyl-esterase	Carbohydrate utilization	Beta-mannooligosaccharides utilization (bMnOS)
	BgpSM0019	Bifidobacterium	sp002742445	MBINE99A26DB_02670	BSH	Choloylglycine hydrolase (EC 3.5.1.24)	Other catabolic pathways	cholic acid deconjugation (CA_d)
	BgpSM0019	Bifidobacterium	sp002742445	MBINE99A26DB_00965	AroD2	3-dehydroquinate dehydratase II (EC 4.2.1.10)	Amino acids	chorismate biosynthesis (Chor)
	BgpSM0019	Bifidobacterium	sp002742445	MBINE99A26DB_00970	AroB; AroK1	3-dehydroquinate synthase (EC 4.2.3.4); Shikimate kinase I (EC 2.7.1.71)	Amino acids	chorismate biosynthesis (Chor)
	BgpSM0019	Bifidobacterium	sp002742445	MBINE99A26DB_00975	AroC	Chorismate synthase (EC 4.2.3.5)	Amino acids	chorismate biosynthesis (Chor)
	BgpSM0019	Bifidobacterium	sp002742445	MBINE99A26DB_02570	AroE2	Shikimate 5-dehydrogenase I alpha (EC 1.1.1.25)	Amino acids	chorismate biosynthesis (Chor)
	BgpSM0019	Bifidobacterium	sp002742445	MBINE99A26DB_05705	AroG1	2-keto-3-deoxy-D-arabino-heptulosonate-7-phosphate synthase I alpha (EC 2.5.1.54)	Amino acids	chorismate biosynthesis (Chor)
	BgpSM0019	Bifidobacterium	sp002742445	MBINE99A26DB_05710	AroG1	2-keto-3-deoxy-D-arabino-heptulosonate-7-phosphate synthase I alpha (EC 2.5.1.54)	Amino acids	chorismate biosynthesis (Chor)
	BgpSM0019	Bifidobacterium	sp002742445	MBINE99A26DB_07255	AroA	3-phosphoshikimate 1-carboxyvinyltransferase (EC 2.5.1.19)	Amino acids	chorismate biosynthesis (Chor)
	BgpSM0019	Bifidobacterium	sp002742445	MBINE99A26DB_03730	AADH; ADH	Acetaldehyde dehydrogenase (EC 1.2.1.10); Alcohol dehydrogenase (EC 1.1.1.1)	Fermentation products	ethanol production
	BgpSM0019	Bifidobacterium	sp002742445	MBINE99A26DB_06060	ADH	Alcohol dehydrogenase (EC 1.1.1.1)	Fermentation products	ethanol production
	BgpSM0019	Bifidobacterium	sp002742445	MBINE99A26DB_01285	FolA	Dihydrofolate reductase (EC 1.5.1.3)	Vitamins/cofactors	folate cofactors, de novo synthesis (B9)
	BgpSM0019	Bifidobacterium	sp002742445	MBINE99A26DB_03850	FolC	Dihydrofolate synthase (EC 6.3.2.12)	Vitamins/cofactors	folate cofactors, de novo synthesis (B9)
	BgpSM0019	Bifidobacterium	sp002742445	MBINE99A26DB_07440	FolK; FolB	2-amino-4-hydroxy-6-hydroxymethyldihydropteridine pyrophosphokinase (EC 2.7.6.3); Dihydroneopterin aldolase (EC 4.1.2.25)	Vitamins/cofactors	folate cofactors, de novo synthesis (B9)
	BgpSM0019	Bifidobacterium	sp002742445	MBINE99A26DB_07445	FolP	Dihydropteroate synthase (EC 2.5.1.15)	Vitamins/cofactors	folate cofactors, de novo synthesis (B9)
	BgpSM0019	Bifidobacterium	sp002742445	MBINE99A26DB_07450	FolE1; GCYHI1	GTP cyclohydrolase I (EC 3.5.4.16) type 1	Vitamins/cofactors	folate cofactors, de novo synthesis (B9)
	BgpSM0019	Bifidobacterium	sp002742445	MBINE99A26DB_07970	FolA	Dihydrofolate reductase (EC 1.5.1.3)	Vitamins/cofactors	folate cofactors, de novo synthesis (B9)
	BgpSM0019	Bifidobacterium	sp002742445	MBINE99A26DB_00080	PflB	Pyruvate formate-lyase activating enzyme (EC 1.97.1.4)	Fermentation products	formate production
	BgpSM0019	Bifidobacterium	sp002742445	MBINE99A26DB_00085	PflA	Pyruvate formate-lyase (EC 2.3.1.54)	Fermentation products	formate production
	BgpSM0019	Bifidobacterium	sp002742445	MBINE99A26DB_03465	BfrA	Exo-beta-(2-1/2-6)-fructofuranosidase, GH32	Carbohydrate utilization	fructooligosaccharides utilization (FOS)
	BgpSM0019	Bifidobacterium	sp002742445	MBINE99A26DB_04660	CscA2	Exo-beta-(2-1/2-6)-fructofuranosidase 2, GH32	Carbohydrate utilization	fructooligosaccharides utilization (FOS)
	BgpSM0019	Bifidobacterium	sp002742445	MBINE99A26DB_05635	AmyS	Amylosucrase (EC 2.4.1.4)	Carbohydrate utilization	fructooligosaccharides utilization (FOS)
	BgpSM0019	Bifidobacterium	sp002742445	MBINE99A26DB_08810	Ift	Inulin fructotransferase (DFA-I-forming)( EC:4.2.2.17 )	Carbohydrate utilization	fructooligosaccharides utilization (FOS)
	BgpSM0019	Bifidobacterium	sp002742445	MBINE99A26DB_03820	FruR	Transcriptional regulator of fructose utilization, ROK family	Carbohydrate utilization	fructose utilization (Fru)
	BgpSM0019	Bifidobacterium	sp002742445	MBINE99A26DB_07815	FruA_bif; PtsG_bif	PTS system, fructose-specific IIABC (EC 2.7.1.202); PTS system, glucose-specific IIABC (EC 2.7.1.69)	Carbohydrate utilization	fructose utilization (Fru); glucose utilization (Glc)
	BgpSM0019	Bifidobacterium	sp002742445	MBINE99A26DB_07815	FruA_bif; PtsG_bif	PTS system, fructose-specific IIABC (EC 2.7.1.202); PTS system, glucose-specific IIABC (EC 2.7.1.69)	Carbohydrate utilization	fructose utilization (Fru); glucose utilization (Glc)
	BgpSM0019	Bifidobacterium	sp002742445	MBINE99A26DB_07820	FruT; GluT	Fructose utilization antiterminator, BglG family; Glucose utilization antiterminator, BglG family	Carbohydrate utilization	fructose utilization (Fru); glucose utilization (Glc)
	BgpSM0019	Bifidobacterium	sp002742445	MBINE99A26DB_07820	FruT; GluT	Fructose utilization antiterminator, BglG family; Glucose utilization antiterminator, BglG family	Carbohydrate utilization	fructose utilization (Fru); glucose utilization (Glc)
	BgpSM0019	Bifidobacterium	sp002742445	MBINE99A26DB_03815	Frk_ScrK; ScrK	Fructokinase (EC 2.7.1.4)	Carbohydrate utilization	fructose utilization (Fru); sucrose utilization (Scr); fructooligosaccharides utilization (FOS)	mannitol utilization (Mtl)
	BgpSM0019	Bifidobacterium	sp002742445	MBINE99A26DB_03815	Frk_ScrK; ScrK	Fructokinase (EC 2.7.1.4)	Carbohydrate utilization	fructose utilization (Fru); sucrose utilization (Scr); fructooligosaccharides utilization (FOS)	mannitol utilization (Mtl)
	BgpSM0019	Bifidobacterium	sp002742445	MBINE99A26DB_03815	Frk_ScrK; ScrK	Fructokinase (EC 2.7.1.4)	Carbohydrate utilization	fructose utilization (Fru); sucrose utilization (Scr); fructooligosaccharides utilization (FOS)	mannitol utilization (Mtl)
	BgpSM0019	Bifidobacterium	sp002742445	MBINE99A26DB_00215	Bga_2	Beta-galactosidase, GH2	Carbohydrate utilization	galactooligosaccharides utilization (GOS)
	BgpSM0019	Bifidobacterium	sp002742445	MBINE99A26DB_00455	Bga42B	Exo-beta-(1-4)-galactosidase, GH42	Carbohydrate utilization	galactooligosaccharides utilization (GOS)
	BgpSM0019	Bifidobacterium	sp002742445	MBINE99A26DB_01820	BgaR	Transcriptional regulator of b(1-6)-linked galactooligosaccharides utilization, LacI family	Carbohydrate utilization	galactooligosaccharides utilization (GOS)
	BgpSM0019	Bifidobacterium	sp002742445	MBINE99A26DB_07105	GosX	Galactooligosaccharides ABC transporter, substrate-binding protein	Carbohydrate utilization	galactooligosaccharides utilization (GOS)
	BgpSM0019	Bifidobacterium	sp002742445	MBINE99A26DB_07110	GosX	Galactooligosaccharides ABC transporter, substrate-binding protein	Carbohydrate utilization	galactooligosaccharides utilization (GOS)
	BgpSM0019	Bifidobacterium	sp002742445	MBINE99A26DB_07120	Bga42A	Exo-beta-(1-3/1-4/1-6)-galactosidase, GH42	Carbohydrate utilization	galactooligosaccharides utilization (GOS)
	BgpSM0019	Bifidobacterium	sp002742445	MBINE99A26DB_08115	LacR	Transcriptional regulator of lactose utilization, LacI family	Carbohydrate utilization	galactooligosaccharides utilization (GOS)
	BgpSM0019	Bifidobacterium	sp002742445	MBINE99A26DB_08640	GosR	Transcriptional regulator of b(1-4)-linked galactooligosaccharides and galactan utilization, LacI family	Carbohydrate utilization	galactooligosaccharides utilization (GOS)
	BgpSM0019	Bifidobacterium	sp002742445	MBINE99A26DB_08735	LacR	Transcriptional regulator of lactose utilization, LacI family	Carbohydrate utilization	galactooligosaccharides utilization (GOS)
	BgpSM0019	Bifidobacterium	sp002742445	MBINE99A26DB_08740	Bga2A	Exo-beta-(1-4)-galactosidase, GH2	Carbohydrate utilization	galactooligosaccharides utilization (GOS)
	BgpSM0019	Bifidobacterium	sp002742445	MBINE99A26DB_01380	PpgK	Polyphosphate glucokinase (EC 2.7.1.63)	Carbohydrate utilization	glucose utilization (Glc)
	BgpSM0019	Bifidobacterium	sp002742445	MBINE99A26DB_00715	GltD	Glutamate synthase [NADPH] small chain (EC 1.4.1.13)	Amino acids	glutamate biosynthesis (Glu)
	BgpSM0019	Bifidobacterium	sp002742445	MBINE99A26DB_00720	GltB	Glutamate synthase [NADPH] large chain (EC 1.4.1.13)	Amino acids	glutamate biosynthesis (Glu)
	BgpSM0019	Bifidobacterium	sp002742445	MBINE99A26DB_01515	Gdh1	NADP-specific glutamate dehydrogenase (EC 1.4.1.4)	Amino acids	glutamate biosynthesis (Glu)
	BgpSM0019	Bifidobacterium	sp002742445	MBINE99A26DB_00275	GlnA3	Glutamine synthetase type I (EC 6.3.1.2)	Amino acids	glutamine biosynthesis (Gln)
	BgpSM0019	Bifidobacterium	sp002742445	MBINE99A26DB_04555	GlnA3	Glutamine synthetase type I (EC 6.3.1.2)	Amino acids	glutamine biosynthesis (Gln)
	BgpSM0019	Bifidobacterium	sp002742445	MBINE99A26DB_07220	GlyA	Serine hydroxymethyltransferase (EC 2.1.2.1)	Amino acids	glycine biosynthesis (Gly)
	BgpSM0019	Bifidobacterium	sp002742445	MBINE99A26DB_08120	GlyB	Low-specificity L-threonine aldolase (EC 4.1.2.48)	Amino acids	glycine biosynthesis (Gly)
	BgpSM0019	Bifidobacterium	sp002742445	MBINE99A26DB_02270	HisF	Imidazole glycerol phosphate synthase cyclase subunit (EC 4.1.3.-)	Amino acids	histidine biosynthesis (His)
	BgpSM0019	Bifidobacterium	sp002742445	MBINE99A26DB_02275	HisI	Phosphoribosyl-AMP cyclohydrolase (EC 3.5.4.19)	Amino acids	histidine biosynthesis (His)
	BgpSM0019	Bifidobacterium	sp002742445	MBINE99A26DB_02305	HisE	Phosphoribosyl-ATP pyrophosphatase (EC 3.6.1.31)	Amino acids	histidine biosynthesis (His)
	BgpSM0019	Bifidobacterium	sp002742445	MBINE99A26DB_02310	HisG	ATP phosphoribosyltransferase (EC 2.4.2.17)	Amino acids	histidine biosynthesis (His)
	BgpSM0019	Bifidobacterium	sp002742445	MBINE99A26DB_04565	HisH	Imidazole glycerol phosphate synthase amidotransferase subunit (EC 2.4.2.-)	Amino acids	histidine biosynthesis (His)
	BgpSM0019	Bifidobacterium	sp002742445	MBINE99A26DB_04575	HisB	Imidazoleglycerol-phosphate dehydratase (EC 4.2.1.19)	Amino acids	histidine biosynthesis (His)
	BgpSM0019	Bifidobacterium	sp002742445	MBINE99A26DB_04580	HisC	Histidinol-phosphate aminotransferase (EC 2.6.1.9)	Amino acids	histidine biosynthesis (His)
	BgpSM0019	Bifidobacterium	sp002742445	MBINE99A26DB_04585	HisD	Histidinol dehydrogenase (EC 1.1.1.23)	Amino acids	histidine biosynthesis (His)
	BgpSM0019	Bifidobacterium	sp002742445	MBINE99A26DB_07135	HutT	Histidine transport protein (permease)	Amino acids	histidine biosynthesis (His)
	BgpSM0019	Bifidobacterium	sp002742445	MBINE99A26DB_00765	IlvE	Branched-chain amino acid aminotransferase (EC 2.6.1.42)	Amino acids	isoleucine biosynthesis (Ile); leucine biosynthesis (Leu); valine biosynthesis (Val)
	BgpSM0019	Bifidobacterium	sp002742445	MBINE99A26DB_00765	IlvE	Branched-chain amino acid aminotransferase (EC 2.6.1.42)	Amino acids	isoleucine biosynthesis (Ile); leucine biosynthesis (Leu); valine biosynthesis (Val)
	BgpSM0019	Bifidobacterium	sp002742445	MBINE99A26DB_00765	IlvE	Branched-chain amino acid aminotransferase (EC 2.6.1.42)	Amino acids	isoleucine biosynthesis (Ile); leucine biosynthesis (Leu); valine biosynthesis (Val)
	BgpSM0019	Bifidobacterium	sp002742445	MBINE99A26DB_01665	LivB	Branched-chain amino acid ABC transporter, amino acid-binding protein (TC 3.A.1.4.1)	Amino acids	isoleucine biosynthesis (Ile); leucine biosynthesis (Leu); valine biosynthesis (Val)
	BgpSM0019	Bifidobacterium	sp002742445	MBINE99A26DB_01665	LivB	Branched-chain amino acid ABC transporter, amino acid-binding protein (TC 3.A.1.4.1)	Amino acids	isoleucine biosynthesis (Ile); leucine biosynthesis (Leu); valine biosynthesis (Val)
	BgpSM0019	Bifidobacterium	sp002742445	MBINE99A26DB_01665	LivB	Branched-chain amino acid ABC transporter, amino acid-binding protein (TC 3.A.1.4.1)	Amino acids	isoleucine biosynthesis (Ile); leucine biosynthesis (Leu); valine biosynthesis (Val)
	BgpSM0019	Bifidobacterium	sp002742445	MBINE99A26DB_01670	LivH	High-affinity branched-chain amino acid transport system permease protein LivH (TC 3.A.1.4.1)	Amino acids	isoleucine biosynthesis (Ile); leucine biosynthesis (Leu); valine biosynthesis (Val)
	BgpSM0019	Bifidobacterium	sp002742445	MBINE99A26DB_01670	LivH	High-affinity branched-chain amino acid transport system permease protein LivH (TC 3.A.1.4.1)	Amino acids	isoleucine biosynthesis (Ile); leucine biosynthesis (Leu); valine biosynthesis (Val)
	BgpSM0019	Bifidobacterium	sp002742445	MBINE99A26DB_01670	LivH	High-affinity branched-chain amino acid transport system permease protein LivH (TC 3.A.1.4.1)	Amino acids	isoleucine biosynthesis (Ile); leucine biosynthesis (Leu); valine biosynthesis (Val)
	BgpSM0019	Bifidobacterium	sp002742445	MBINE99A26DB_01675	LivM	Branched-chain amino acid transport system permease protein LivM (TC 3.A.1.4.1)	Amino acids	isoleucine biosynthesis (Ile); leucine biosynthesis (Leu); valine biosynthesis (Val)
	BgpSM0019	Bifidobacterium	sp002742445	MBINE99A26DB_01675	LivM	Branched-chain amino acid transport system permease protein LivM (TC 3.A.1.4.1)	Amino acids	isoleucine biosynthesis (Ile); leucine biosynthesis (Leu); valine biosynthesis (Val)
	BgpSM0019	Bifidobacterium	sp002742445	MBINE99A26DB_01675	LivM	Branched-chain amino acid transport system permease protein LivM (TC 3.A.1.4.1)	Amino acids	isoleucine biosynthesis (Ile); leucine biosynthesis (Leu); valine biosynthesis (Val)
	BgpSM0019	Bifidobacterium	sp002742445	MBINE99A26DB_01680	LivG	Branched-chain amino acid transport ATP-binding protein LivG (TC 3.A.1.4.1)	Amino acids	isoleucine biosynthesis (Ile); leucine biosynthesis (Leu); valine biosynthesis (Val)
	BgpSM0019	Bifidobacterium	sp002742445	MBINE99A26DB_01680	LivG	Branched-chain amino acid transport ATP-binding protein LivG (TC 3.A.1.4.1)	Amino acids	isoleucine biosynthesis (Ile); leucine biosynthesis (Leu); valine biosynthesis (Val)
	BgpSM0019	Bifidobacterium	sp002742445	MBINE99A26DB_01680	LivG	Branched-chain amino acid transport ATP-binding protein LivG (TC 3.A.1.4.1)	Amino acids	isoleucine biosynthesis (Ile); leucine biosynthesis (Leu); valine biosynthesis (Val)
	BgpSM0019	Bifidobacterium	sp002742445	MBINE99A26DB_01685	LivF	Branched-chain amino acid transport ATP-binding protein LivF (TC 3.A.1.4.1)	Amino acids	isoleucine biosynthesis (Ile); leucine biosynthesis (Leu); valine biosynthesis (Val)
	BgpSM0019	Bifidobacterium	sp002742445	MBINE99A26DB_01685	LivF	Branched-chain amino acid transport ATP-binding protein LivF (TC 3.A.1.4.1)	Amino acids	isoleucine biosynthesis (Ile); leucine biosynthesis (Leu); valine biosynthesis (Val)
	BgpSM0019	Bifidobacterium	sp002742445	MBINE99A26DB_01685	LivF	Branched-chain amino acid transport ATP-binding protein LivF (TC 3.A.1.4.1)	Amino acids	isoleucine biosynthesis (Ile); leucine biosynthesis (Leu); valine biosynthesis (Val)
	BgpSM0019	Bifidobacterium	sp002742445	MBINE99A26DB_05175	IlvC; IlvC2	Ketol-acid reductoisomerase (NADP(+)) (EC 1.1.1.86)	Amino acids	isoleucine biosynthesis (Ile); leucine biosynthesis (Leu); valine biosynthesis (Val)
	BgpSM0019	Bifidobacterium	sp002742445	MBINE99A26DB_05175	IlvC; IlvC2	Ketol-acid reductoisomerase (NADP(+)) (EC 1.1.1.86)	Amino acids	isoleucine biosynthesis (Ile); leucine biosynthesis (Leu); valine biosynthesis (Val)
	BgpSM0019	Bifidobacterium	sp002742445	MBINE99A26DB_05175	IlvC; IlvC2	Ketol-acid reductoisomerase (NADP(+)) (EC 1.1.1.86)	Amino acids	isoleucine biosynthesis (Ile); leucine biosynthesis (Leu); valine biosynthesis (Val)
	BgpSM0019	Bifidobacterium	sp002742445	MBINE99A26DB_05285	IlvD	Dihydroxy-acid dehydratase (EC 4.2.1.9)	Amino acids	isoleucine biosynthesis (Ile); leucine biosynthesis (Leu); valine biosynthesis (Val)
	BgpSM0019	Bifidobacterium	sp002742445	MBINE99A26DB_05285	IlvD	Dihydroxy-acid dehydratase (EC 4.2.1.9)	Amino acids	isoleucine biosynthesis (Ile); leucine biosynthesis (Leu); valine biosynthesis (Val)
	BgpSM0019	Bifidobacterium	sp002742445	MBINE99A26DB_05285	IlvD	Dihydroxy-acid dehydratase (EC 4.2.1.9)	Amino acids	isoleucine biosynthesis (Ile); leucine biosynthesis (Leu); valine biosynthesis (Val)
	BgpSM0019	Bifidobacterium	sp002742445	MBINE99A26DB_07505	IlvG	Acetolactate synthase large subunit (EC 2.2.1.6)	Amino acids	isoleucine biosynthesis (Ile); leucine biosynthesis (Leu); valine biosynthesis (Val)
	BgpSM0019	Bifidobacterium	sp002742445	MBINE99A26DB_07505	IlvG	Acetolactate synthase large subunit (EC 2.2.1.6)	Amino acids	isoleucine biosynthesis (Ile); leucine biosynthesis (Leu); valine biosynthesis (Val)
	BgpSM0019	Bifidobacterium	sp002742445	MBINE99A26DB_07505	IlvG	Acetolactate synthase large subunit (EC 2.2.1.6)	Amino acids	isoleucine biosynthesis (Ile); leucine biosynthesis (Leu); valine biosynthesis (Val)
	BgpSM0019	Bifidobacterium	sp002742445	MBINE99A26DB_07510	IlvM	Acetolactate synthase small subunit (EC 2.2.1.6)	Amino acids	isoleucine biosynthesis (Ile); leucine biosynthesis (Leu); valine biosynthesis (Val)
	BgpSM0019	Bifidobacterium	sp002742445	MBINE99A26DB_07510	IlvM	Acetolactate synthase small subunit (EC 2.2.1.6)	Amino acids	isoleucine biosynthesis (Ile); leucine biosynthesis (Leu); valine biosynthesis (Val)
	BgpSM0019	Bifidobacterium	sp002742445	MBINE99A26DB_07510	IlvM	Acetolactate synthase small subunit (EC 2.2.1.6)	Amino acids	isoleucine biosynthesis (Ile); leucine biosynthesis (Leu); valine biosynthesis (Val)
	BgpSM0019	Bifidobacterium	sp002742445	MBINE99A26DB_08460	IlvC; IlvC2	Ketol-acid reductoisomerase (NADP(+)) (EC 1.1.1.86)	Amino acids	isoleucine biosynthesis (Ile); leucine biosynthesis (Leu); valine biosynthesis (Val)
	BgpSM0019	Bifidobacterium	sp002742445	MBINE99A26DB_08460	IlvC; IlvC2	Ketol-acid reductoisomerase (NADP(+)) (EC 1.1.1.86)	Amino acids	isoleucine biosynthesis (Ile); leucine biosynthesis (Leu); valine biosynthesis (Val)
	BgpSM0019	Bifidobacterium	sp002742445	MBINE99A26DB_08460	IlvC; IlvC2	Ketol-acid reductoisomerase (NADP(+)) (EC 1.1.1.86)	Amino acids	isoleucine biosynthesis (Ile); leucine biosynthesis (Leu); valine biosynthesis (Val)
	BgpSM0019	Bifidobacterium	sp002742445	MBINE99A26DB_00320	GalK	Galactokinase (EC 2.7.1.6)	Carbohydrate utilization	lactose utilization (Lac)	galactose utilization (Gal)
	BgpSM0019	Bifidobacterium	sp002742445	MBINE99A26DB_00325	GalT	Galactose-1-phosphate uridylyltransferase (EC 2.7.7.10)	Carbohydrate utilization	lactose utilization (Lac)	galactose utilization (Gal)
	BgpSM0019	Bifidobacterium	sp002742445	MBINE99A26DB_00470	GalE	UDP-glucose 4-epimerase (EC 5.1.3.2)	Carbohydrate utilization	lactose utilization (Lac)	galactose utilization (Gal)
	BgpSM0019	Bifidobacterium	sp002742445	MBINE99A26DB_01160	LacS	Lactose and galactose permease, GPH translocator family	Carbohydrate utilization	lactose utilization (Lac)	galactose utilization (Gal)
	BgpSM0019	Bifidobacterium	sp002742445	MBINE99A26DB_07985	GalE	UDP-glucose 4-epimerase (EC 5.1.3.2)	Carbohydrate utilization	lactose utilization (Lac)	galactose utilization (Gal)
	BgpSM0019	Bifidobacterium	sp002742445	MBINE99A26DB_00365	LeuB	3-isopropylmalate dehydrogenase (EC 1.1.1.85)	Amino acids	leucine biosynthesis (Leu)
	BgpSM0019	Bifidobacterium	sp002742445	MBINE99A26DB_04790	LeuC	3-isopropylmalate dehydratase large subunit (EC 4.2.1.33)	Amino acids	leucine biosynthesis (Leu)
	BgpSM0019	Bifidobacterium	sp002742445	MBINE99A26DB_04795	LeuD	3-isopropylmalate dehydratase small subunit (EC 4.2.1.33)	Amino acids	leucine biosynthesis (Leu)
	BgpSM0019	Bifidobacterium	sp002742445	MBINE99A26DB_00100	DapeL	N-acetyl-L,L-diaminopimelate deacetylase (EC 3.5.1.47)	Amino acids	lysine biosynthesis (Lys)
	BgpSM0019	Bifidobacterium	sp002742445	MBINE99A26DB_01080	DapE	N-succinyl-L,L-diaminopimelate desuccinylase (EC 3.5.1.18)	Amino acids	lysine biosynthesis (Lys)
	BgpSM0019	Bifidobacterium	sp002742445	MBINE99A26DB_01745	DapD	2,3,4,5-tetrahydropyridine-2,6-dicarboxylate N-succinyltransferase (EC 2.3.1.117)	Amino acids	lysine biosynthesis (Lys)
	BgpSM0019	Bifidobacterium	sp002742445	MBINE99A26DB_01885	LysA	Diaminopimelate decarboxylase (EC 4.1.1.20)	Amino acids	lysine biosynthesis (Lys)
	BgpSM0019	Bifidobacterium	sp002742445	MBINE99A26DB_03555	DapB	4-hydroxy-tetrahydrodipicolinate reductase (EC 1.17.1.8)	Amino acids	lysine biosynthesis (Lys)
	BgpSM0019	Bifidobacterium	sp002742445	MBINE99A26DB_03565	DapA	4-hydroxy-tetrahydrodipicolinate synthase (EC 4.3.3.7)	Amino acids	lysine biosynthesis (Lys)
	BgpSM0019	Bifidobacterium	sp002742445	MBINE99A26DB_04755	DapF	Diaminopimelate epimerase (EC 5.1.1.7)	Amino acids	lysine biosynthesis (Lys)
	BgpSM0019	Bifidobacterium	sp002742445	MBINE99A26DB_08365	DAPC	N-succinyl-L,L-diaminopimelate aminotransferase (EC 2.6.1.17), type 2	Amino acids	lysine biosynthesis (Lys)
	BgpSM0019	Bifidobacterium	sp002742445	MBINE99A26DB_00105	MalE	Maltose/maltodextrin ABC transporter, substrate binding periplasmic protein MalE	Carbohydrate utilization	maltose utilization (Mal); maltooligosaccharides utilization (MOS)
	BgpSM0019	Bifidobacterium	sp002742445	MBINE99A26DB_00105	MalE	Maltose/maltodextrin ABC transporter, substrate binding periplasmic protein MalE	Carbohydrate utilization	maltose utilization (Mal); maltooligosaccharides utilization (MOS)
	BgpSM0019	Bifidobacterium	sp002742445	MBINE99A26DB_00110	AglA	Alpha-glucosidase (EC 3.2.1.20)	Carbohydrate utilization	maltose utilization (Mal); maltooligosaccharides utilization (MOS)
	BgpSM0019	Bifidobacterium	sp002742445	MBINE99A26DB_00110	AglA	Alpha-glucosidase (EC 3.2.1.20)	Carbohydrate utilization	maltose utilization (Mal); maltooligosaccharides utilization (MOS)
	BgpSM0019	Bifidobacterium	sp002742445	MBINE99A26DB_02140	MalZ	Maltodextrin glucosidase (EC 3.2.1.20)	Carbohydrate utilization	maltose utilization (Mal); maltooligosaccharides utilization (MOS)
	BgpSM0019	Bifidobacterium	sp002742445	MBINE99A26DB_02140	MalZ	Maltodextrin glucosidase (EC 3.2.1.20)	Carbohydrate utilization	maltose utilization (Mal); maltooligosaccharides utilization (MOS)
	BgpSM0019	Bifidobacterium	sp002742445	MBINE99A26DB_02890	MalE	Maltose/maltodextrin ABC transporter, substrate binding periplasmic protein MalE	Carbohydrate utilization	maltose utilization (Mal); maltooligosaccharides utilization (MOS)
	BgpSM0019	Bifidobacterium	sp002742445	MBINE99A26DB_02890	MalE	Maltose/maltodextrin ABC transporter, substrate binding periplasmic protein MalE	Carbohydrate utilization	maltose utilization (Mal); maltooligosaccharides utilization (MOS)
	BgpSM0019	Bifidobacterium	sp002742445	MBINE99A26DB_02895	MalR6_bif	Maltodextrin utilization transcriptional regulator MalR6, LacI family	Carbohydrate utilization	maltose utilization (Mal); maltooligosaccharides utilization (MOS)
	BgpSM0019	Bifidobacterium	sp002742445	MBINE99A26DB_02895	MalR6_bif	Maltodextrin utilization transcriptional regulator MalR6, LacI family	Carbohydrate utilization	maltose utilization (Mal); maltooligosaccharides utilization (MOS)
	BgpSM0019	Bifidobacterium	sp002742445	MBINE99A26DB_02900	MalR6_bif	Maltodextrin utilization transcriptional regulator MalR6, LacI family	Carbohydrate utilization	maltose utilization (Mal); maltooligosaccharides utilization (MOS)
	BgpSM0019	Bifidobacterium	sp002742445	MBINE99A26DB_02900	MalR6_bif	Maltodextrin utilization transcriptional regulator MalR6, LacI family	Carbohydrate utilization	maltose utilization (Mal); maltooligosaccharides utilization (MOS)
	BgpSM0019	Bifidobacterium	sp002742445	MBINE99A26DB_02905	MalF	Maltose/maltodextrin ABC transporter, permease protein MalF	Carbohydrate utilization	maltose utilization (Mal); maltooligosaccharides utilization (MOS)
	BgpSM0019	Bifidobacterium	sp002742445	MBINE99A26DB_02905	MalF	Maltose/maltodextrin ABC transporter, permease protein MalF	Carbohydrate utilization	maltose utilization (Mal); maltooligosaccharides utilization (MOS)
	BgpSM0019	Bifidobacterium	sp002742445	MBINE99A26DB_02910	MalG	Maltose/maltodextrin ABC transporter, permease protein MalG	Carbohydrate utilization	maltose utilization (Mal); maltooligosaccharides utilization (MOS)
	BgpSM0019	Bifidobacterium	sp002742445	MBINE99A26DB_02910	MalG	Maltose/maltodextrin ABC transporter, permease protein MalG	Carbohydrate utilization	maltose utilization (Mal); maltooligosaccharides utilization (MOS)
	BgpSM0019	Bifidobacterium	sp002742445	MBINE99A26DB_02920	MalQ	4-alpha-glucanotransferase (amylomaltase) (EC 2.4.1.25)	Carbohydrate utilization	maltose utilization (Mal); maltooligosaccharides utilization (MOS)
	BgpSM0019	Bifidobacterium	sp002742445	MBINE99A26DB_02920	MalQ	4-alpha-glucanotransferase (amylomaltase) (EC 2.4.1.25)	Carbohydrate utilization	maltose utilization (Mal); maltooligosaccharides utilization (MOS)
	BgpSM0019	Bifidobacterium	sp002742445	MBINE99A26DB_02965	GlgX	Limit dextrin alpha-1,6-maltotetraose-hydrolase (EC 3.2.1.196)	Carbohydrate utilization	maltose utilization (Mal); maltooligosaccharides utilization (MOS)
	BgpSM0019	Bifidobacterium	sp002742445	MBINE99A26DB_02965	GlgX	Limit dextrin alpha-1,6-maltotetraose-hydrolase (EC 3.2.1.196)	Carbohydrate utilization	maltose utilization (Mal); maltooligosaccharides utilization (MOS)
	BgpSM0019	Bifidobacterium	sp002742445	MBINE99A26DB_02980	MalQ	4-alpha-glucanotransferase (amylomaltase) (EC 2.4.1.25)	Carbohydrate utilization	maltose utilization (Mal); maltooligosaccharides utilization (MOS)
	BgpSM0019	Bifidobacterium	sp002742445	MBINE99A26DB_02980	MalQ	4-alpha-glucanotransferase (amylomaltase) (EC 2.4.1.25)	Carbohydrate utilization	maltose utilization (Mal); maltooligosaccharides utilization (MOS)
	BgpSM0019	Bifidobacterium	sp002742445	MBINE99A26DB_03105	GlgP	Glycogen phosphorylase (EC 2.4.1.1)	Carbohydrate utilization	maltose utilization (Mal); maltooligosaccharides utilization (MOS)
	BgpSM0019	Bifidobacterium	sp002742445	MBINE99A26DB_03105	GlgP	Glycogen phosphorylase (EC 2.4.1.1)	Carbohydrate utilization	maltose utilization (Mal); maltooligosaccharides utilization (MOS)
	BgpSM0019	Bifidobacterium	sp002742445	MBINE99A26DB_05355	NplT	Neopullulanase (EC 3.2.1.135)	Carbohydrate utilization	maltose utilization (Mal); maltooligosaccharides utilization (MOS)
	BgpSM0019	Bifidobacterium	sp002742445	MBINE99A26DB_05355	NplT	Neopullulanase (EC 3.2.1.135)	Carbohydrate utilization	maltose utilization (Mal); maltooligosaccharides utilization (MOS)
	BgpSM0019	Bifidobacterium	sp002742445	MBINE99A26DB_05435	GlgX	Limit dextrin alpha-1,6-maltotetraose-hydrolase (EC 3.2.1.196)	Carbohydrate utilization	maltose utilization (Mal); maltooligosaccharides utilization (MOS)
	BgpSM0019	Bifidobacterium	sp002742445	MBINE99A26DB_05435	GlgX	Limit dextrin alpha-1,6-maltotetraose-hydrolase (EC 3.2.1.196)	Carbohydrate utilization	maltose utilization (Mal); maltooligosaccharides utilization (MOS)
	BgpSM0019	Bifidobacterium	sp002742445	MBINE99A26DB_06385	AmyA	Alpha-amylase (EC 3.2.1.1)	Carbohydrate utilization	maltose utilization (Mal); maltooligosaccharides utilization (MOS)
	BgpSM0019	Bifidobacterium	sp002742445	MBINE99A26DB_06385	AmyA	Alpha-amylase (EC 3.2.1.1)	Carbohydrate utilization	maltose utilization (Mal); maltooligosaccharides utilization (MOS)
	BgpSM0019	Bifidobacterium	sp002742445	MBINE99A26DB_07355	MalK	Maltose/maltodextrin transport ATP-binding protein MalK (EC 3.6.3.19)	Carbohydrate utilization	maltose utilization (Mal); maltooligosaccharides utilization (MOS)
	BgpSM0019	Bifidobacterium	sp002742445	MBINE99A26DB_07355	MalK	Maltose/maltodextrin transport ATP-binding protein MalK (EC 3.6.3.19)	Carbohydrate utilization	maltose utilization (Mal); maltooligosaccharides utilization (MOS)
	BgpSM0019	Bifidobacterium	sp002742445	MBINE99A26DB_07740	MalR	Maltose operon transcriptional repressor MalR, LacI family	Carbohydrate utilization	maltose utilization (Mal); maltooligosaccharides utilization (MOS)
	BgpSM0019	Bifidobacterium	sp002742445	MBINE99A26DB_07740	MalR	Maltose operon transcriptional repressor MalR, LacI family	Carbohydrate utilization	maltose utilization (Mal); maltooligosaccharides utilization (MOS)
	BgpSM0019	Bifidobacterium	sp002742445	MBINE99A26DB_03685	RafC_bif	Melibiose/Raffinose/Stachyose ABC transporter, permease protein 1	Carbohydrate utilization	melibiose utilization (Mel); raffinose utilization (Raf)
	BgpSM0019	Bifidobacterium	sp002742445	MBINE99A26DB_03685	RafC_bif	Melibiose/Raffinose/Stachyose ABC transporter, permease protein 1	Carbohydrate utilization	melibiose utilization (Mel); raffinose utilization (Raf)
	BgpSM0019	Bifidobacterium	sp002742445	MBINE99A26DB_08755	RafB_bif	Melibiose/Raffinose/Stachyose ABC transporter, substrate-binding protein	Carbohydrate utilization	melibiose utilization (Mel); raffinose utilization (Raf)
	BgpSM0019	Bifidobacterium	sp002742445	MBINE99A26DB_08755	RafB_bif	Melibiose/Raffinose/Stachyose ABC transporter, substrate-binding protein	Carbohydrate utilization	melibiose utilization (Mel); raffinose utilization (Raf)
	BgpSM0019	Bifidobacterium	sp002742445	MBINE99A26DB_00635	MtaR	Methionine biosynthesis and transport regulator MtaR, LysR family	Amino acids	methionine biosynthesis (Met)
	BgpSM0019	Bifidobacterium	sp002742445	MBINE99A26DB_00680	MetF	5,10-methylenetetrahydrofolate reductase (EC 1.5.1.20)	Amino acids	methionine biosynthesis (Met)
	BgpSM0019	Bifidobacterium	sp002742445	MBINE99A26DB_00685	MetE	5-methyltetrahydropteroyltriglutamate--homocysteine methyltransferase (EC 2.1.1.14)	Amino acids	methionine biosynthesis (Met)
	BgpSM0019	Bifidobacterium	sp002742445	MBINE99A26DB_01025	MetN	Methionine ABC transporter ATP-binding protein	Amino acids	methionine biosynthesis (Met)
	BgpSM0019	Bifidobacterium	sp002742445	MBINE99A26DB_01385	CTBL2	Cystathionine beta-lyase, type II (EC 4.4.1.8)	Amino acids	methionine biosynthesis (Met)
	BgpSM0019	Bifidobacterium	sp002742445	MBINE99A26DB_02645	MetE2	Methionine synthase II (cobalamin-independent)	Amino acids	methionine biosynthesis (Met)
	BgpSM0019	Bifidobacterium	sp002742445	MBINE99A26DB_03020	CTBL2	Cystathionine beta-lyase, type II (EC 4.4.1.8)	Amino acids	methionine biosynthesis (Met)
	BgpSM0019	Bifidobacterium	sp002742445	MBINE99A26DB_04335	MetQ	Methionine ABC transporter substrate-binding protein	Amino acids	methionine biosynthesis (Met)
	BgpSM0019	Bifidobacterium	sp002742445	MBINE99A26DB_04340	MetN	Methionine ABC transporter ATP-binding protein	Amino acids	methionine biosynthesis (Met)
	BgpSM0019	Bifidobacterium	sp002742445	MBINE99A26DB_04345	MetP	Methionine ABC transporter permease protein	Amino acids	methionine biosynthesis (Met)
	BgpSM0019	Bifidobacterium	sp002742445	MBINE99A26DB_05295	MetK	S-adenosylmethionine synthetase (EC 2.5.1.6)	Amino acids	methionine biosynthesis (Met)
	BgpSM0019	Bifidobacterium	sp002742445	MBINE99A26DB_05970	MetN	Methionine ABC transporter ATP-binding protein	Amino acids	methionine biosynthesis (Met)
	BgpSM0019	Bifidobacterium	sp002742445	MBINE99A26DB_05975	MetP	Methionine ABC transporter permease protein	Amino acids	methionine biosynthesis (Met)
	BgpSM0019	Bifidobacterium	sp002742445	MBINE99A26DB_06000	MetN	Methionine ABC transporter ATP-binding protein	Amino acids	methionine biosynthesis (Met)
	BgpSM0019	Bifidobacterium	sp002742445	MBINE99A26DB_06125	MetA	Homoserine O-succinyltransferase (EC 2.3.1.46)	Amino acids	methionine biosynthesis (Met)
	BgpSM0019	Bifidobacterium	sp002742445	MBINE99A26DB_06325	MetQ	Methionine ABC transporter substrate-binding protein	Amino acids	methionine biosynthesis (Met)
	BgpSM0019	Bifidobacterium	sp002742445	MBINE99A26DB_07060	CTGS	Cystathionine gamma-synthase (EC 2.5.1.48)	Amino acids	methionine biosynthesis (Met)
	BgpSM0019	Bifidobacterium	sp002742445	MBINE99A26DB_07395	MetY	O-succinylhomoserine sulfhydrylase (EC 2.5.1.48)	Amino acids	methionine biosynthesis (Met)
	BgpSM0019	Bifidobacterium	sp002742445	MBINE99A26DB_07640	MetY	O-succinylhomoserine sulfhydrylase (EC 2.5.1.48)	Amino acids	methionine biosynthesis (Met)
	BgpSM0019	Bifidobacterium	sp002742445	MBINE99A26DB_00095	NadE	NAD synthetase (EC 6.3.1.5)	Vitamins/cofactors	NAD(P) cofactors, de novo synthesis (B3)
	BgpSM0019	Bifidobacterium	sp002742445	MBINE99A26DB_06885	NrtR	Nudix-related transcriptional regulator NrtR	Vitamins/cofactors	NAD(P) cofactors, de novo synthesis (B3)
	BgpSM0019	Bifidobacterium	sp002742445	MBINE99A26DB_06890	NadA	Quinolinate synthetase (EC 2.5.1.72)	Vitamins/cofactors	NAD(P) cofactors, de novo synthesis (B3)
	BgpSM0019	Bifidobacterium	sp002742445	MBINE99A26DB_06895	NadB	L-aspartate oxidase (EC 1.4.3.16)	Vitamins/cofactors	NAD(P) cofactors, de novo synthesis (B3)
	BgpSM0019	Bifidobacterium	sp002742445	MBINE99A26DB_06900	NadC	Quinolinate phosphoribosyltransferase [decarboxylating] (EC 2.4.2.19)	Vitamins/cofactors	NAD(P) cofactors, de novo synthesis (B3)
	BgpSM0019	Bifidobacterium	sp002742445	MBINE99A26DB_07235	NadD	Nicotinate-nucleotide adenylyltransferase (EC 2.7.7.18)	Vitamins/cofactors	NAD(P) cofactors, de novo synthesis (B3)
	BgpSM0019	Bifidobacterium	sp002742445	MBINE99A26DB_08440	PncB2	Nicotinate phosphoribosyltransferase (EC 6.3.4.21)	Vitamins/cofactors	NAD(P) cofactors, de novo synthesis (B3)
	BgpSM0019	Bifidobacterium	sp002742445	MBINE99A26DB_00440	PdxS	Pyridoxal 5'-phosphate synthase (glutamine hydrolyzing), synthase subunit (EC 4.3.3.6)	Vitamins/cofactors	PLP/PMP cofactors, de novo synthesis (B6)
	BgpSM0019	Bifidobacterium	sp002742445	MBINE99A26DB_00445	PdxT	Pyridoxal 5'-phosphate synthase (glutamine hydrolyzing), glutaminase subunit (EC 4.3.3.6)	Vitamins/cofactors	PLP/PMP cofactors, de novo synthesis (B6)
	BgpSM0019	Bifidobacterium	sp002742445	MBINE99A26DB_07625	EcfT_B6	Transmembrane component of energizing module of predicted pyridoxine-related ECF transporter	Vitamins/cofactors	PLP/PMP cofactors, de novo synthesis (B6)
	BgpSM0019	Bifidobacterium	sp002742445	MBINE99A26DB_07630	EcfA_B6	Duplicated ATPase component of energizing module of predicted pyridoxine-related ECF transporter	Vitamins/cofactors	PLP/PMP cofactors, de novo synthesis (B6)
	BgpSM0019	Bifidobacterium	sp002742445	MBINE99A26DB_07635	PdxU2	Substrate-specific component PdxU2 of predicted pyridoxin-related ECF transporter	Vitamins/cofactors	PLP/PMP cofactors, de novo synthesis (B6)
	BgpSM0019	Bifidobacterium	sp002742445	MBINE99A26DB_01105	ProB	Glutamate 5-kinase (EC 2.7.2.11)	Amino acids	proline biosynthesis (Pro)
	BgpSM0019	Bifidobacterium	sp002742445	MBINE99A26DB_04510	ProC	Pyrroline-5-carboxylate reductase (EC 1.5.1.2)	Amino acids	proline biosynthesis (Pro)
	BgpSM0019	Bifidobacterium	sp002742445	MBINE99A26DB_07225	ProA	Gamma-glutamyl phosphate reductase (EC 1.2.1.41)	Amino acids	proline biosynthesis (Pro)
	BgpSM0019	Bifidobacterium	sp002742445	MBINE99A26DB_04320	RafA	Exo-alpha-(1-6/1-4/1-3)-galactosidase, GH36	Carbohydrate utilization	raffinose utilization (Raf)
	BgpSM0019	Bifidobacterium	sp002742445	MBINE99A26DB_08520	RafR	Raffinose utilization transcriptional regulator, ROK family	Carbohydrate utilization	raffinose utilization (Raf)
	BgpSM0019	Bifidobacterium	sp002742445	MBINE99A26DB_02995	SerA	D-3-phosphoglycerate dehydrogenase (EC 1.1.1.95)	Amino acids	serine biosynthesis (Ser)
	BgpSM0019	Bifidobacterium	sp002742445	MBINE99A26DB_03960	SerA	D-3-phosphoglycerate dehydrogenase (EC 1.1.1.95)	Amino acids	serine biosynthesis (Ser)
	BgpSM0019	Bifidobacterium	sp002742445	MBINE99A26DB_04025	SerA	D-3-phosphoglycerate dehydrogenase (EC 1.1.1.95)	Amino acids	serine biosynthesis (Ser)
	BgpSM0019	Bifidobacterium	sp002742445	MBINE99A26DB_06625	SerB1	Phosphoserine phosphatase (EC 3.1.3.3)	Amino acids	serine biosynthesis (Ser)
	BgpSM0019	Bifidobacterium	sp002742445	MBINE99A26DB_07940	SerC1	Phosphoserine aminotransferase (EC 2.6.1.52)	Amino acids	serine biosynthesis (Ser)
	BgpSM0019	Bifidobacterium	sp002742445	MBINE99A26DB_02945	GutB; XylD	Sorbitol dehydrogenase (EC 1.1.1.14); Xylitol dehydrogenase (EC 1.1.1.9)	Carbohydrate utilization	sorbitol utilization (Srl); xylitol utilization (Xlt)
	BgpSM0019	Bifidobacterium	sp002742445	MBINE99A26DB_02945	GutB; XylD	Sorbitol dehydrogenase (EC 1.1.1.14); Xylitol dehydrogenase (EC 1.1.1.9)	Carbohydrate utilization	sorbitol utilization (Srl); xylitol utilization (Xlt)
	BgpSM0019	Bifidobacterium	sp002742445	MBINE99A26DB_04650	CsrR	Sucrose specific transcriptional regulator CscR, LacI family	Carbohydrate utilization	sucrose utilization (Scr)
	BgpSM0019	Bifidobacterium	sp002742445	MBINE99A26DB_04655	CscB	Sucrose permease, major facilitator superfamily	Carbohydrate utilization	sucrose utilization (Scr)
	BgpSM0019	Bifidobacterium	sp002742445	MBINE99A26DB_05340	ScrR	Sucrose operon repressor ScrR, LacI family	Carbohydrate utilization	sucrose utilization (Scr)
	BgpSM0019	Bifidobacterium	sp002742445	MBINE99A26DB_05345	ScrP	Sucrose phosphorylase (EC 2.4.1.7)	Carbohydrate utilization	sucrose utilization (Scr)
	BgpSM0019	Bifidobacterium	sp002742445	MBINE99A26DB_05375	ScrT	Predicted sucrose permease, DHA1 family	Carbohydrate utilization	sucrose utilization (Scr)
	BgpSM0019	Bifidobacterium	sp002742445	MBINE99A26DB_01895	ThrB	Homoserine kinase (EC 2.7.1.39)	Amino acids	threonine biosynthesis (Thr)
	BgpSM0019	Bifidobacterium	sp002742445	MBINE99A26DB_07215	ThrC	Threonine synthase (EC 4.2.3.1)	Amino acids	threonine biosynthesis (Thr)
	BgpSM0019	Bifidobacterium	sp002742445	MBINE99A26DB_01890	Hom	Homoserine dehydrogenase (EC 1.1.1.3)	Amino acids	threonine biosynthesis (Thr); methionine biosynthesis (Met)
	BgpSM0019	Bifidobacterium	sp002742445	MBINE99A26DB_01890	Hom	Homoserine dehydrogenase (EC 1.1.1.3)	Amino acids	threonine biosynthesis (Thr); methionine biosynthesis (Met)
	BgpSM0019	Bifidobacterium	sp002742445	MBINE99A26DB_00245	YkoDd	Duplicated ATPase component YkoD of energizing module of thiamin-regulated ECF transporter for HydroxyMethylPyrimidine	Vitamins/cofactors	TPP cofactor, de novo synthesis (B1)
	BgpSM0019	Bifidobacterium	sp002742445	MBINE99A26DB_00250	YkoC	Transmembrane component YkoC of energizing module of thiamin-regulated ECF transporter for HydroxyMethylPyrimidine	Vitamins/cofactors	TPP cofactor, de novo synthesis (B1)
	BgpSM0019	Bifidobacterium	sp002742445	MBINE99A26DB_00630	ThiC	Phosphomethylpyrimidine synthase ThiC (EC 4.1.99.17)	Vitamins/cofactors	TPP cofactor, de novo synthesis (B1)
	BgpSM0019	Bifidobacterium	sp002742445	MBINE99A26DB_01370	TenA	Thiaminase II (EC 3.5.99.2) involved in salvage of thiamin pyrimidine moiety	Vitamins/cofactors	TPP cofactor, de novo synthesis (B1)
	BgpSM0019	Bifidobacterium	sp002742445	MBINE99A26DB_01420	YkoE	Substrate-specific component YkoE of thiamin-regulated ECF transporter for HydroxyMethylPyrimidine	Vitamins/cofactors	TPP cofactor, de novo synthesis (B1)
	BgpSM0019	Bifidobacterium	sp002742445	MBINE99A26DB_02665	YkoE2	Substrate-specific component YkoE of thiamin-regulated ECF transporter for Thiamin	Vitamins/cofactors	TPP cofactor, de novo synthesis (B1)
	BgpSM0019	Bifidobacterium	sp002742445	MBINE99A26DB_04635	ThiM	Hydroxyethylthiazole kinase (EC 2.7.1.50)	Vitamins/cofactors	TPP cofactor, de novo synthesis (B1)
	BgpSM0019	Bifidobacterium	sp002742445	MBINE99A26DB_04640	ThiD	Hydroxymethylpyrimidine phosphate kinase ThiD (EC 2.7.4.7)	Vitamins/cofactors	TPP cofactor, de novo synthesis (B1)
	BgpSM0019	Bifidobacterium	sp002742445	MBINE99A26DB_04645	COG0011	Cytoplasmic thiamin-binding component of thiamin ABC transporter, COG0011 family	Vitamins/cofactors	TPP cofactor, de novo synthesis (B1)
	BgpSM0019	Bifidobacterium	sp002742445	MBINE99A26DB_04915	ThiS	Sulfur carrier protein ThiS	Vitamins/cofactors	TPP cofactor, de novo synthesis (B1)
	BgpSM0019	Bifidobacterium	sp002742445	MBINE99A26DB_04920	ThiF	Sulfur carrier protein ThiS adenylyltransferase (EC 2.7.7.73)	Vitamins/cofactors	TPP cofactor, de novo synthesis (B1)
	BgpSM0019	Bifidobacterium	sp002742445	MBINE99A26DB_06655	TMPase	ThMPase type I predicted	Vitamins/cofactors	TPP cofactor, de novo synthesis (B1)
	BgpSM0019	Bifidobacterium	sp002742445	MBINE99A26DB_07125	ThiN	Thiamin pyrophosphokinase (EC 2.7.6.2)	Vitamins/cofactors	TPP cofactor, de novo synthesis (B1)
	BgpSM0019	Bifidobacterium	sp002742445	MBINE99A26DB_07130	ThiG	Thiazole synthase (EC 2.8.1.10)	Vitamins/cofactors	TPP cofactor, de novo synthesis (B1)
	BgpSM0019	Bifidobacterium	sp002742445	MBINE99A26DB_02280	TrpE	Anthranilate synthase, aminase component (EC 4.1.3.27)	Amino acids	tryptophan biosynthesis (Trp)
	BgpSM0019	Bifidobacterium	sp002742445	MBINE99A26DB_02285	TrpC; TrpB	Indole-3-glycerol phosphate synthase (EC 4.1.1.48); Tryptophan synthase beta chain (EC 4.2.1.20)	Amino acids	tryptophan biosynthesis (Trp)
	BgpSM0019	Bifidobacterium	sp002742445	MBINE99A26DB_02290	TrpA	Tryptophan synthase alpha chain (EC 4.2.1.20)	Amino acids	tryptophan biosynthesis (Trp)
	BgpSM0019	Bifidobacterium	sp002742445	MBINE99A26DB_03075	TrpG	Anthranilate synthase, amidotransferase component (EC 4.1.3.27)	Amino acids	tryptophan biosynthesis (Trp)
	BgpSM0019	Bifidobacterium	sp002742445	MBINE99A26DB_06055	TrpF	Phosphoribosylanthranilate isomerase (EC 5.3.1.24)	Amino acids	tryptophan biosynthesis (Trp)
	BgpSM0019	Bifidobacterium	sp002742445	MBINE99A26DB_08540	TrpD	Anthranilate phosphoribosyltransferase (EC 2.4.2.18)	Amino acids	tryptophan biosynthesis (Trp)
	BgpSM0019	Bifidobacterium	sp002742445	MBINE99A26DB_04560	TrpF1; HisA	Acting phosphoribosylanthranilate isomerase (EC 5.3.1.24); Phosphoribosylformimino-5-aminoimidazole carboxamide ribotide isomerase (EC 5.3.1.16)	Amino acids	tryptophan biosynthesis (Trp); histidine biosynthesis (His)
	BgpSM0019	Bifidobacterium	sp002742445	MBINE99A26DB_04560	TrpF1; HisA	Acting phosphoribosylanthranilate isomerase (EC 5.3.1.24); Phosphoribosylformimino-5-aminoimidazole carboxamide ribotide isomerase (EC 5.3.1.16)	Amino acids	tryptophan biosynthesis (Trp); histidine biosynthesis (His)
	BgpSM0019	Bifidobacterium	sp002742445	MBINE99A26DB_06340	AroHI	Chorismate mutase I (EC 5.4.99.5)	Amino acids	tyrosine biosynthesis (Tyr); phenylalanine biosynthesis (Phe)
	BgpSM0019	Bifidobacterium	sp002742445	MBINE99A26DB_06340	AroHI	Chorismate mutase I (EC 5.4.99.5)	Amino acids	tyrosine biosynthesis (Tyr); phenylalanine biosynthesis (Phe)
	BgpSM0019	Bifidobacterium	sp002742445	MBINE99A26DB_06920	PheAp	Prephenate dehydratase (EC 4.2.1.51)	Amino acids	tyrosine biosynthesis (Tyr); phenylalanine biosynthesis (Phe)
	BgpSM0019	Bifidobacterium	sp002742445	MBINE99A26DB_06920	PheAp	Prephenate dehydratase (EC 4.2.1.51)	Amino acids	tyrosine biosynthesis (Tyr); phenylalanine biosynthesis (Phe)
	BgpSM0019	Bifidobacterium	sp002742445	MBINE99A26DB_06925	TyrC	Arogenate dehydrogenase (EC 1.3.1.43)	Amino acids	tyrosine biosynthesis (Tyr); phenylalanine biosynthesis (Phe)
	BgpSM0019	Bifidobacterium	sp002742445	MBINE99A26DB_06925	TyrC	Arogenate dehydrogenase (EC 1.3.1.43)	Amino acids	tyrosine biosynthesis (Tyr); phenylalanine biosynthesis (Phe)
	BgpSM0019	Bifidobacterium	sp002742445	MBINE99A26DB_02950	RbtT	Ribitol/Xylitol/Arabitol transporter, MFS superfamily	Carbohydrate utilization	xylitol utilization (Xlt)	arabinitol utilization (Atl); ribitol utilization (Rtl)
	BgpSM0019	Bifidobacterium	sp002742445	MBINE99A26DB_06950	XylB	Xylulose kinase (EC 2.7.1.17)	Carbohydrate utilization	xylitol utilization (Xlt)	xylose utilization (Xyl); arabinitol utilization (Atl); xylooligosaccharides utilization (XOS)
	BgpSM0020	Prevotella	sp900557255	MBINEE1CA791_13720	AckA	Acetate kinase (EC 2.7.2.1)	Fermentation products	acetate production
	BgpSM0020	Prevotella	sp900557255	MBINEE1CA791_13725	Pta	Phosphate acetyltransferase (EC 2.3.1.8)	Fermentation products	acetate production
	BgpSM0020	Prevotella	sp900557255	MBINEE1CA791_11265	AraB	Ribulokinase (EC 2.7.1.16)	Carbohydrate utilization	alpha-arabinooligosaccharides utilization (aAOS)	arabinose utilization (Ara)
	BgpSM0020	Prevotella	sp900557255	MBINEE1CA791_11270	AraA	L-arabinose isomerase (EC 5.3.1.4)	Carbohydrate utilization	alpha-arabinooligosaccharides utilization (aAOS)	arabinose utilization (Ara)
	BgpSM0020	Prevotella	sp900557255	MBINEE1CA791_11275	AraD	L-ribulose-5-phosphate 4-epimerase (EC 5.1.3.4)	Carbohydrate utilization	alpha-arabinooligosaccharides utilization (aAOS)	arabinose utilization (Ara)
	BgpSM0020	Prevotella	sp900557255	MBINEE1CA791_11285	AraP_SSS	Sodium-dependent alpha-arabino-oligosaccharides transporter AraP (2.A.21), SSS family	Carbohydrate utilization	alpha-arabinooligosaccharides utilization (aAOS)	arabinose utilization (Ara)
	BgpSM0020	Prevotella	sp900557255	MBINEE1CA791_05400	Abf3_GH51	Exo-alpha-(1->2/1->3)-L-arabinofuranosidase (EC 3.2.1.55), GH51 family	Carbohydrate utilization	alpha-arabinooligosaccharides utilization (aAOS)
	BgpSM0020	Prevotella	sp900557255	MBINEE1CA791_05890	Abf3_GH51	Exo-alpha-(1->2/1->3)-L-arabinofuranosidase (EC 3.2.1.55), GH51 family	Carbohydrate utilization	alpha-arabinooligosaccharides utilization (aAOS)
	BgpSM0020	Prevotella	sp900557255	MBINEE1CA791_05980	AbnA	Endo-alpha-(1->5)-L-arabinanase (EC 3.2.1.99), GH43 family	Carbohydrate utilization	alpha-arabinooligosaccharides utilization (aAOS)
	BgpSM0020	Prevotella	sp900557255	MBINEE1CA791_05985	AbnA	Endo-alpha-(1->5)-L-arabinanase (EC 3.2.1.99), GH43 family	Carbohydrate utilization	alpha-arabinooligosaccharides utilization (aAOS)
	BgpSM0020	Prevotella	sp900557255	MBINEE1CA791_06110	AbnA	Endo-alpha-(1->5)-L-arabinanase (EC 3.2.1.99), GH43 family	Carbohydrate utilization	alpha-arabinooligosaccharides utilization (aAOS)
	BgpSM0020	Prevotella	sp900557255	MBINEE1CA791_06580	Abf_GH51	Exo-alpha-(1->5)-L-arabinofuranosidase (EC 3.2.1.55), GH51 family	Carbohydrate utilization	alpha-arabinooligosaccharides utilization (aAOS)
	BgpSM0020	Prevotella	sp900557255	MBINEE1CA791_11260	AbfA2	alpha-L-arabinofuranosidase (EC 3.2.1.55)	Carbohydrate utilization	alpha-arabinooligosaccharides utilization (aAOS)
	BgpSM0020	Prevotella	sp900557255	MBINEE1CA791_01350	XylS	alpha-xylosidase (EC 3.2.1.177)	Carbohydrate utilization	alpha-xylosides utilization (aXyl)
	BgpSM0020	Prevotella	sp900557255	MBINEE1CA791_06115	XylS	alpha-xylosidase (EC 3.2.1.177)	Carbohydrate utilization	alpha-xylosides utilization (aXyl)
	BgpSM0020	Prevotella	sp900557255	MBINEE1CA791_10485	AguA	Xylan alpha-1,2-glucuronosidase (EC 3.2.1.131)	Carbohydrate utilization	alpha-xylosides utilization (aXyl)
	BgpSM0020	Prevotella	sp900557255	MBINEE1CA791_03870	ArgH	Argininosuccinate lyase (EC 4.3.2.1)	Amino acids	arginine biosynthesis (Arg)
	BgpSM0020	Prevotella	sp900557255	MBINEE1CA791_06360	ArgR	Arginine pathway regulatory protein ArgR, repressor of arg regulon	Amino acids	arginine biosynthesis (Arg)
	BgpSM0020	Prevotella	sp900557255	MBINEE1CA791_06370	ArgA2	N-acetylglutamate synthase, alternative (EC 2.3.1.1)	Amino acids	arginine biosynthesis (Arg)
	BgpSM0020	Prevotella	sp900557255	MBINEE1CA791_06375	ArgG	Argininosuccinate synthase (EC 6.3.4.5)	Amino acids	arginine biosynthesis (Arg)
	BgpSM0020	Prevotella	sp900557255	MBINEE1CA791_06385	ArgC	N-acetyl-gamma-glutamyl-phosphate reductase (EC 1.2.1.38)	Amino acids	arginine biosynthesis (Arg)
	BgpSM0020	Prevotella	sp900557255	MBINEE1CA791_06390	ArgD	N-acetylornithine aminotransferase (EC 2.6.1.11)	Amino acids	arginine biosynthesis (Arg)
	BgpSM0020	Prevotella	sp900557255	MBINEE1CA791_10260	ArgB	N-acetylglutamate kinase (EC 2.7.2.8)	Amino acids	arginine biosynthesis (Arg)
	BgpSM0020	Prevotella	sp900557255	MBINEE1CA791_10750	ArgE	Acetylornithine deacetylase (EC 3.5.1.16)	Amino acids	arginine biosynthesis (Arg)
	BgpSM0020	Prevotella	sp900557255	MBINEE1CA791_13650	ArgF3	N-succinylornithine carbamoyltransferase (EC 2.1.3.11)	Amino acids	arginine biosynthesis (Arg)
	BgpSM0020	Prevotella	sp900557255	MBINEE1CA791_09635	AsnA	Aspartate--ammonia ligase (EC 6.3.1.1)	Amino acids	asparagine biosynthesis (Asn)
	BgpSM0020	Prevotella	sp900557255	MBINEE1CA791_15635	AsnB1	Asparagine synthetase [glutamine-hydrolyzing] (EC 6.3.5.4)	Amino acids	asparagine biosynthesis (Asn)
	BgpSM0020	Prevotella	sp900557255	MBINEE1CA791_02330	AspC	Aspartate aminotransferase (EC 2.6.1.1)	Amino acids	aspartate biosynthesis (Asp)
	BgpSM0020	Prevotella	sp900557255	MBINEE1CA791_03155	AspC	Aspartate aminotransferase (EC 2.6.1.1)	Amino acids	aspartate biosynthesis (Asp)
	BgpSM0020	Prevotella	sp900557255	MBINEE1CA791_05365	AspC; AroJa	Aspartate aminotransferase (EC 2.6.1.1); Biosynthetic Aromatic amino acid aminotransferase alpha (EC 2.6.1.57)	Amino acids	aspartate biosynthesis (Asp); tyrosine biosynthesis (Tyr); phenylalanine biosynthesis (Phe)
	BgpSM0020	Prevotella	sp900557255	MBINEE1CA791_05365	AspC; AroJa	Aspartate aminotransferase (EC 2.6.1.1); Biosynthetic Aromatic amino acid aminotransferase alpha (EC 2.6.1.57)	Amino acids	aspartate biosynthesis (Asp); tyrosine biosynthesis (Tyr); phenylalanine biosynthesis (Phe)
	BgpSM0020	Prevotella	sp900557255	MBINEE1CA791_05365	AspC; AroJa	Aspartate aminotransferase (EC 2.6.1.1); Biosynthetic Aromatic amino acid aminotransferase alpha (EC 2.6.1.57)	Amino acids	aspartate biosynthesis (Asp); tyrosine biosynthesis (Tyr); phenylalanine biosynthesis (Phe)
	BgpSM0020	Prevotella	sp900557255	MBINEE1CA791_06120	BglA	Beta-glucosidase (EC 3.2.1.21)	Carbohydrate utilization	beta-glucosides utilization (Bgl)
	BgpSM0020	Prevotella	sp900557255	MBINEE1CA791_06280	BglA	Beta-glucosidase (EC 3.2.1.21)	Carbohydrate utilization	beta-glucosides utilization (Bgl)
	BgpSM0020	Prevotella	sp900557255	MBINEE1CA791_06465	BglA	Beta-glucosidase (EC 3.2.1.21)	Carbohydrate utilization	beta-glucosides utilization (Bgl)
	BgpSM0020	Prevotella	sp900557255	MBINEE1CA791_08825	BglA	Beta-glucosidase (EC 3.2.1.21)	Carbohydrate utilization	beta-glucosides utilization (Bgl)
	BgpSM0020	Prevotella	sp900557255	MBINEE1CA791_08850	CbpA	Cellobiose phosphorylase (EC 2.4.1.20)	Carbohydrate utilization	beta-glucosides utilization (Bgl)
	BgpSM0020	Prevotella	sp900557255	MBINEE1CA791_09085	LamA	Beta-glucanase precursor (EC 3.2.1.73)	Carbohydrate utilization	beta-glucosides utilization (Bgl)
	BgpSM0020	Prevotella	sp900557255	MBINEE1CA791_09095	SusD_bgl	SusD, outer membrane protein involved in beta-glucoside binding	Carbohydrate utilization	beta-glucosides utilization (Bgl)
	BgpSM0020	Prevotella	sp900557255	MBINEE1CA791_09100	SusC_bgl	SusC, outer membrane protein involved in beta-glucoside binding	Carbohydrate utilization	beta-glucosides utilization (Bgl)
	BgpSM0020	Prevotella	sp900557255	MBINEE1CA791_09105	BglA2	beta-glucosidase (EC 3.2.1.21)	Carbohydrate utilization	beta-glucosides utilization (Bgl)
	BgpSM0020	Prevotella	sp900557255	MBINEE1CA791_10300	BglA2	beta-glucosidase (EC 3.2.1.21)	Carbohydrate utilization	beta-glucosides utilization (Bgl)
	BgpSM0020	Prevotella	sp900557255	MBINEE1CA791_10535	BglA	Beta-glucosidase (EC 3.2.1.21)	Carbohydrate utilization	beta-glucosides utilization (Bgl)
	BgpSM0020	Prevotella	sp900557255	MBINEE1CA791_03475	MnnB3	Mannan endo-1,4-beta-mannosidase	Carbohydrate utilization	Beta-mannooligosaccharides utilization (bMnOS)
	BgpSM0020	Prevotella	sp900557255	MBINEE1CA791_03510	MnbY	Predicted mannan acetyl-esterase	Carbohydrate utilization	Beta-mannooligosaccharides utilization (bMnOS)
	BgpSM0020	Prevotella	sp900557255	MBINEE1CA791_03515	BaMan26A	Extracellular endo-beta-(1-4)-mannanase, GH26	Carbohydrate utilization	Beta-mannooligosaccharides utilization (bMnOS)
	BgpSM0020	Prevotella	sp900557255	MBINEE1CA791_03520	BmgP	4-O-beta-D-mannosyl-D-glucose phosphorylase (EC 2.4.1.281)	Carbohydrate utilization	Beta-mannooligosaccharides utilization (bMnOS)
	BgpSM0020	Prevotella	sp900557255	MBINEE1CA791_03525	MnbP	Predicted mannobiose transporter, GPH family	Carbohydrate utilization	Beta-mannooligosaccharides utilization (bMnOS)
	BgpSM0020	Prevotella	sp900557255	MBINEE1CA791_06235	MnnB2	Endo-1,4-beta-mannosidase	Carbohydrate utilization	Beta-mannooligosaccharides utilization (bMnOS)
	BgpSM0020	Prevotella	sp900557255	MBINEE1CA791_04445	AroC	Chorismate synthase (EC 4.2.3.5)	Amino acids	chorismate biosynthesis (Chor)
	BgpSM0020	Prevotella	sp900557255	MBINEE1CA791_04925	AroA	3-phosphoshikimate 1-carboxyvinyltransferase (EC 2.5.1.19)	Amino acids	chorismate biosynthesis (Chor)
	BgpSM0020	Prevotella	sp900557255	MBINEE1CA791_05100	AroB	3-dehydroquinate synthase (EC 4.2.3.4)	Amino acids	chorismate biosynthesis (Chor)
	BgpSM0020	Prevotella	sp900557255	MBINEE1CA791_09595	AroE2	Shikimate 5-dehydrogenase I alpha (EC 1.1.1.25)	Amino acids	chorismate biosynthesis (Chor)
	BgpSM0020	Prevotella	sp900557255	MBINEE1CA791_10250	AroK1	Shikimate kinase I (EC 2.7.1.71)	Amino acids	chorismate biosynthesis (Chor)
	BgpSM0020	Prevotella	sp900557255	MBINEE1CA791_12675	AroD2	3-dehydroquinate dehydratase II (EC 4.2.1.10)	Amino acids	chorismate biosynthesis (Chor)
	BgpSM0020	Prevotella	sp900557255	MBINEE1CA791_05370	AroG2; AroHI	2-keto-3-deoxy-D-arabino-heptulosonate-7-phosphate synthase I beta (EC 2.5.1.54); Chorismate mutase I (EC 5.4.99.5)	Amino acids	chorismate biosynthesis (Chor); tyrosine biosynthesis (Tyr); phenylalanine biosynthesis (Phe)
	BgpSM0020	Prevotella	sp900557255	MBINEE1CA791_05370	AroG2; AroHI	2-keto-3-deoxy-D-arabino-heptulosonate-7-phosphate synthase I beta (EC 2.5.1.54); Chorismate mutase I (EC 5.4.99.5)	Amino acids	chorismate biosynthesis (Chor); tyrosine biosynthesis (Tyr); phenylalanine biosynthesis (Phe)
	BgpSM0020	Prevotella	sp900557255	MBINEE1CA791_05370	AroG2; AroHI	2-keto-3-deoxy-D-arabino-heptulosonate-7-phosphate synthase I beta (EC 2.5.1.54); Chorismate mutase I (EC 5.4.99.5)	Amino acids	chorismate biosynthesis (Chor); tyrosine biosynthesis (Tyr); phenylalanine biosynthesis (Phe)
	BgpSM0020	Prevotella	sp900557255	MBINEE1CA791_02545	PanC	Pantoate--beta-alanine ligase (EC 6.3.2.1)	Vitamins/cofactors	coenzyme A, de novo synthesis (B5)
	BgpSM0020	Prevotella	sp900557255	MBINEE1CA791_02550	PanD	Aspartate 1-decarboxylase (EC 4.1.1.11)	Vitamins/cofactors	coenzyme A, de novo synthesis (B5)
	BgpSM0020	Prevotella	sp900557255	MBINEE1CA791_04105	CoaW	Pantothenate kinase type II, eukaryotic (EC 2.7.1.33)	Vitamins/cofactors	coenzyme A, de novo synthesis (B5)
	BgpSM0020	Prevotella	sp900557255	MBINEE1CA791_04625	PanB	3-methyl-2-oxobutanoate hydroxymethyltransferase (EC 2.1.2.11)	Vitamins/cofactors	coenzyme A, de novo synthesis (B5)
	BgpSM0020	Prevotella	sp900557255	MBINEE1CA791_05145	CoaE	Dephospho-CoA kinase (EC 2.7.1.24)	Vitamins/cofactors	coenzyme A, de novo synthesis (B5)
	BgpSM0020	Prevotella	sp900557255	MBINEE1CA791_13045	CoaC; CoaB	Phosphopantothenoylcysteine decarboxylase (EC 4.1.1.36); Phosphopantothenoylcysteine synthetase (EC 6.3.2.5)	Vitamins/cofactors	coenzyme A, de novo synthesis (B5)
	BgpSM0020	Prevotella	sp900557255	MBINEE1CA791_13265	CoaD	Phosphopantetheine adenylyltransferase (EC 2.7.7.3)	Vitamins/cofactors	coenzyme A, de novo synthesis (B5)
	BgpSM0020	Prevotella	sp900557255	MBINEE1CA791_13950	PanG	Ketopantoate reductase PanG (EC 1.1.1.169)	Vitamins/cofactors	coenzyme A, de novo synthesis (B5)
	BgpSM0020	Prevotella	sp900557255	MBINEE1CA791_06725	CysE	Serine acetyltransferase (EC 2.3.1.30)	Amino acids	cysteine biosynthesis (Cys)
	BgpSM0020	Prevotella	sp900557255	MBINEE1CA791_07560	CysE	Serine acetyltransferase (EC 2.3.1.30)	Amino acids	cysteine biosynthesis (Cys)
	BgpSM0020	Prevotella	sp900557255	MBINEE1CA791_15165	CysK	Cysteine synthase (EC 2.5.1.47)	Amino acids	cysteine biosynthesis (Cys)
	BgpSM0020	Prevotella	sp900557255	MBINEE1CA791_01925	RibF	Riboflavin kinase (EC 2.7.1.26)	Vitamins/cofactors	FMN/FAD cofactors, de novo synthesis (B2)
	BgpSM0020	Prevotella	sp900557255	MBINEE1CA791_03160	RibB; RibA	3,4-dihydroxy-2-butanone 4-phosphate synthase (EC 4.1.99.12); GTP cyclohydrolase II (EC 3.5.4.25)	Vitamins/cofactors	FMN/FAD cofactors, de novo synthesis (B2)
	BgpSM0020	Prevotella	sp900557255	MBINEE1CA791_03840	RibDr; RibDd	5-amino-6-(5-phosphoribosylamino)uracil reductase (EC 1.1.1.193); Diaminohydroxyphosphoribosylaminopyrimidine deaminase (EC 3.5.4.26)	Vitamins/cofactors	FMN/FAD cofactors, de novo synthesis (B2)
	BgpSM0020	Prevotella	sp900557255	MBINEE1CA791_07900	RibH	6,7-dimethyl-8-ribityllumazine synthase (EC 2.5.1.78)	Vitamins/cofactors	FMN/FAD cofactors, de novo synthesis (B2)
	BgpSM0020	Prevotella	sp900557255	MBINEE1CA791_14495	RibE	Riboflavin synthase eubacterial/eukaryotic (EC 2.5.1.9)	Vitamins/cofactors	FMN/FAD cofactors, de novo synthesis (B2)
	BgpSM0020	Prevotella	sp900557255	MBINEE1CA791_04120	FolK	2-amino-4-hydroxy-6-hydroxymethyldihydropteridine pyrophosphokinase (EC 2.7.6.3)	Vitamins/cofactors	folate cofactors, de novo synthesis (B9)
	BgpSM0020	Prevotella	sp900557255	MBINEE1CA791_04715	FolB	Dihydroneopterin aldolase (EC 4.1.2.25)	Vitamins/cofactors	folate cofactors, de novo synthesis (B9)
	BgpSM0020	Prevotella	sp900557255	MBINEE1CA791_04830	FolK	2-amino-4-hydroxy-6-hydroxymethyldihydropteridine pyrophosphokinase (EC 2.7.6.3)	Vitamins/cofactors	folate cofactors, de novo synthesis (B9)
	BgpSM0020	Prevotella	sp900557255	MBINEE1CA791_04900	FolE1; GCYHI1	GTP cyclohydrolase I (EC 3.5.4.16) type 1	Vitamins/cofactors	folate cofactors, de novo synthesis (B9)
	BgpSM0020	Prevotella	sp900557255	MBINEE1CA791_08925	FolA	Dihydrofolate reductase (EC 1.5.1.3)	Vitamins/cofactors	folate cofactors, de novo synthesis (B9)
	BgpSM0020	Prevotella	sp900557255	MBINEE1CA791_11565	FolK	2-amino-4-hydroxy-6-hydroxymethyldihydropteridine pyrophosphokinase (EC 2.7.6.3)	Vitamins/cofactors	folate cofactors, de novo synthesis (B9)
	BgpSM0020	Prevotella	sp900557255	MBINEE1CA791_11605	PabA	Para-aminobenzoate synthase, aminase component (EC 2.6.1.85)	Vitamins/cofactors	folate cofactors, de novo synthesis (B9)
	BgpSM0020	Prevotella	sp900557255	MBINEE1CA791_11610	PabC	Aminodeoxychorismate lyase (EC 4.1.3.38)	Vitamins/cofactors	folate cofactors, de novo synthesis (B9)
	BgpSM0020	Prevotella	sp900557255	MBINEE1CA791_13735	FolP	Dihydropteroate synthase (EC 2.5.1.15)	Vitamins/cofactors	folate cofactors, de novo synthesis (B9)
	BgpSM0020	Prevotella	sp900557255	MBINEE1CA791_15600	FolC	Dihydrofolate synthase (EC 6.3.2.12)	Vitamins/cofactors	folate cofactors, de novo synthesis (B9)
	BgpSM0020	Prevotella	sp900557255	MBINEE1CA791_02185	PflA	Pyruvate formate-lyase (EC 2.3.1.54)	Fermentation products	formate production
	BgpSM0020	Prevotella	sp900557255	MBINEE1CA791_02200	PflB	Pyruvate formate-lyase activating enzyme (EC 1.97.1.4)	Fermentation products	formate production
	BgpSM0020	Prevotella	sp900557255	MBINEE1CA791_03185	HTCS_fos	DNA-binding response regulator for FOS utilization, AraC family	Carbohydrate utilization	fructooligosaccharides utilization (FOS)
	BgpSM0020	Prevotella	sp900557255	MBINEE1CA791_03195	SusC_fos	SusC, outer membrane protein involved in FOS binding	Carbohydrate utilization	fructooligosaccharides utilization (FOS)
	BgpSM0020	Prevotella	sp900557255	MBINEE1CA791_03200	BfrA_old	beta-fructofuranosidase (EC 3.2.1.26)	Carbohydrate utilization	fructooligosaccharides utilization (FOS)
	BgpSM0020	Prevotella	sp900557255	MBINEE1CA791_03210	HTCS_fos	DNA-binding response regulator for FOS utilization, AraC family	Carbohydrate utilization	fructooligosaccharides utilization (FOS)
	BgpSM0020	Prevotella	sp900557255	MBINEE1CA791_03215	SusC_fos	SusC, outer membrane protein involved in FOS binding	Carbohydrate utilization	fructooligosaccharides utilization (FOS)
	BgpSM0020	Prevotella	sp900557255	MBINEE1CA791_03220	SusD_fos	SusD, outer membrane protein involved in FOS binding	Carbohydrate utilization	fructooligosaccharides utilization (FOS)
	BgpSM0020	Prevotella	sp900557255	MBINEE1CA791_03230	BfrA_old	beta-fructofuranosidase (EC 3.2.1.26)	Carbohydrate utilization	fructooligosaccharides utilization (FOS)
	BgpSM0020	Prevotella	sp900557255	MBINEE1CA791_03245	BfrA_old	beta-fructofuranosidase (EC 3.2.1.26)	Carbohydrate utilization	fructooligosaccharides utilization (FOS)
	BgpSM0020	Prevotella	sp900557255	MBINEE1CA791_03250	FruP	Predicted fructose transporter	Carbohydrate utilization	fructose utilization (Fru)
	BgpSM0020	Prevotella	sp900557255	MBINEE1CA791_01770	Frk_ScrK; ScrK	Fructokinase (EC 2.7.1.4)	Carbohydrate utilization	fructose utilization (Fru); sucrose utilization (Scr); fructooligosaccharides utilization (FOS)	mannitol utilization (Mtl)
	BgpSM0020	Prevotella	sp900557255	MBINEE1CA791_01770	Frk_ScrK; ScrK	Fructokinase (EC 2.7.1.4)	Carbohydrate utilization	fructose utilization (Fru); sucrose utilization (Scr); fructooligosaccharides utilization (FOS)	mannitol utilization (Mtl)
	BgpSM0020	Prevotella	sp900557255	MBINEE1CA791_01770	Frk_ScrK; ScrK	Fructokinase (EC 2.7.1.4)	Carbohydrate utilization	fructose utilization (Fru); sucrose utilization (Scr); fructooligosaccharides utilization (FOS)	mannitol utilization (Mtl)
	BgpSM0020	Prevotella	sp900557255	MBINEE1CA791_03255	Frk_ScrK; ScrK	Fructokinase (EC 2.7.1.4)	Carbohydrate utilization	fructose utilization (Fru); sucrose utilization (Scr); fructooligosaccharides utilization (FOS)	mannitol utilization (Mtl)
	BgpSM0020	Prevotella	sp900557255	MBINEE1CA791_03255	Frk_ScrK; ScrK	Fructokinase (EC 2.7.1.4)	Carbohydrate utilization	fructose utilization (Fru); sucrose utilization (Scr); fructooligosaccharides utilization (FOS)	mannitol utilization (Mtl)
	BgpSM0020	Prevotella	sp900557255	MBINEE1CA791_03255	Frk_ScrK; ScrK	Fructokinase (EC 2.7.1.4)	Carbohydrate utilization	fructose utilization (Fru); sucrose utilization (Scr); fructooligosaccharides utilization (FOS)	mannitol utilization (Mtl)
	BgpSM0020	Prevotella	sp900557255	MBINEE1CA791_01150	LacZ	Beta-galactosidase (EC 3.2.1.23)	Carbohydrate utilization	galactooligosaccharides utilization (GOS)
	BgpSM0020	Prevotella	sp900557255	MBINEE1CA791_01345	LacZ	Beta-galactosidase (EC 3.2.1.23)	Carbohydrate utilization	galactooligosaccharides utilization (GOS)
	BgpSM0020	Prevotella	sp900557255	MBINEE1CA791_01825	LacZ	Beta-galactosidase (EC 3.2.1.23)	Carbohydrate utilization	galactooligosaccharides utilization (GOS)
	BgpSM0020	Prevotella	sp900557255	MBINEE1CA791_02165	LacZ	Beta-galactosidase (EC 3.2.1.23)	Carbohydrate utilization	galactooligosaccharides utilization (GOS)
	BgpSM0020	Prevotella	sp900557255	MBINEE1CA791_06570	LacZ	Beta-galactosidase (EC 3.2.1.23)	Carbohydrate utilization	galactooligosaccharides utilization (GOS)
	BgpSM0020	Prevotella	sp900557255	MBINEE1CA791_06575	LacZ	Beta-galactosidase (EC 3.2.1.23)	Carbohydrate utilization	galactooligosaccharides utilization (GOS)
	BgpSM0020	Prevotella	sp900557255	MBINEE1CA791_09130	LacZ	Beta-galactosidase (EC 3.2.1.23)	Carbohydrate utilization	galactooligosaccharides utilization (GOS)
	BgpSM0020	Prevotella	sp900557255	MBINEE1CA791_10810	Abg	Arabinogalactan endo-1,4-beta-galactanase (EC 3.2.1.89)	Carbohydrate utilization	galactooligosaccharides utilization (GOS)
	BgpSM0020	Prevotella	sp900557255	MBINEE1CA791_10815	LacZ	Beta-galactosidase (EC 3.2.1.23)	Carbohydrate utilization	galactooligosaccharides utilization (GOS)
	BgpSM0020	Prevotella	sp900557255	MBINEE1CA791_10825	SusC_bga	SusC, outer membrane protein involved in beta-galactoside utilization	Carbohydrate utilization	galactooligosaccharides utilization (GOS)
	BgpSM0020	Prevotella	sp900557255	MBINEE1CA791_12775	LacZ	Beta-galactosidase (EC 3.2.1.23)	Carbohydrate utilization	galactooligosaccharides utilization (GOS)
	BgpSM0020	Prevotella	sp900557255	MBINEE1CA791_02445	Pgm	Phosphoglucomutase (EC 5.4.2.2)	Carbohydrate utilization	galactose utilization (Gal)
	BgpSM0020	Prevotella	sp900557255	MBINEE1CA791_00085	GalE	UDP-glucose 4-epimerase (EC 5.1.3.2)	Carbohydrate utilization	galactose utilization (Gal); lactose utilization (Lac)
	BgpSM0020	Prevotella	sp900557255	MBINEE1CA791_00085	GalE	UDP-glucose 4-epimerase (EC 5.1.3.2)	Carbohydrate utilization	galactose utilization (Gal); lactose utilization (Lac)
	BgpSM0020	Prevotella	sp900557255	MBINEE1CA791_01285	GalY	Predicted UTP--glucose-1-phosphate uridylyltransferase (EC 2.7.7.9) & galactose-1-phosphate uridylyltransferase (EC 2.7.7.10)	Carbohydrate utilization	galactose utilization (Gal); lactose utilization (Lac)
	BgpSM0020	Prevotella	sp900557255	MBINEE1CA791_01285	GalY	Predicted UTP--glucose-1-phosphate uridylyltransferase (EC 2.7.7.9) & galactose-1-phosphate uridylyltransferase (EC 2.7.7.10)	Carbohydrate utilization	galactose utilization (Gal); lactose utilization (Lac)
	BgpSM0020	Prevotella	sp900557255	MBINEE1CA791_03345	GalE	UDP-glucose 4-epimerase (EC 5.1.3.2)	Carbohydrate utilization	galactose utilization (Gal); lactose utilization (Lac)
	BgpSM0020	Prevotella	sp900557255	MBINEE1CA791_03345	GalE	UDP-glucose 4-epimerase (EC 5.1.3.2)	Carbohydrate utilization	galactose utilization (Gal); lactose utilization (Lac)
	BgpSM0020	Prevotella	sp900557255	MBINEE1CA791_08715	GalE	UDP-glucose 4-epimerase (EC 5.1.3.2)	Carbohydrate utilization	galactose utilization (Gal); lactose utilization (Lac)
	BgpSM0020	Prevotella	sp900557255	MBINEE1CA791_08715	GalE	UDP-glucose 4-epimerase (EC 5.1.3.2)	Carbohydrate utilization	galactose utilization (Gal); lactose utilization (Lac)
	BgpSM0020	Prevotella	sp900557255	MBINEE1CA791_14120	GalE	UDP-glucose 4-epimerase (EC 5.1.3.2)	Carbohydrate utilization	galactose utilization (Gal); lactose utilization (Lac)
	BgpSM0020	Prevotella	sp900557255	MBINEE1CA791_14120	GalE	UDP-glucose 4-epimerase (EC 5.1.3.2)	Carbohydrate utilization	galactose utilization (Gal); lactose utilization (Lac)
	BgpSM0020	Prevotella	sp900557255	MBINEE1CA791_15615	GalK	Galactokinase (EC 2.7.1.6)	Carbohydrate utilization	galactose utilization (Gal); lactose utilization (Lac)
	BgpSM0020	Prevotella	sp900557255	MBINEE1CA791_15615	GalK	Galactokinase (EC 2.7.1.6)	Carbohydrate utilization	galactose utilization (Gal); lactose utilization (Lac)
	BgpSM0020	Prevotella	sp900557255	MBINEE1CA791_11290	GalM	Aldose 1-epimerase (EC 5.1.3.3)	Carbohydrate utilization	galactose utilization (Gal); lactose utilization (Lac); maltose utilization (Mal); maltooligosaccharides utilization (MOS)
	BgpSM0020	Prevotella	sp900557255	MBINEE1CA791_11290	GalM	Aldose 1-epimerase (EC 5.1.3.3)	Carbohydrate utilization	galactose utilization (Gal); lactose utilization (Lac); maltose utilization (Mal); maltooligosaccharides utilization (MOS)
	BgpSM0020	Prevotella	sp900557255	MBINEE1CA791_11290	GalM	Aldose 1-epimerase (EC 5.1.3.3)	Carbohydrate utilization	galactose utilization (Gal); lactose utilization (Lac); maltose utilization (Mal); maltooligosaccharides utilization (MOS)
	BgpSM0020	Prevotella	sp900557255	MBINEE1CA791_11290	GalM	Aldose 1-epimerase (EC 5.1.3.3)	Carbohydrate utilization	galactose utilization (Gal); lactose utilization (Lac); maltose utilization (Mal); maltooligosaccharides utilization (MOS)
	BgpSM0020	Prevotella	sp900557255	MBINEE1CA791_15605	GalM	Aldose 1-epimerase (EC 5.1.3.3)	Carbohydrate utilization	galactose utilization (Gal); lactose utilization (Lac); maltose utilization (Mal); maltooligosaccharides utilization (MOS)
	BgpSM0020	Prevotella	sp900557255	MBINEE1CA791_15605	GalM	Aldose 1-epimerase (EC 5.1.3.3)	Carbohydrate utilization	galactose utilization (Gal); lactose utilization (Lac); maltose utilization (Mal); maltooligosaccharides utilization (MOS)
	BgpSM0020	Prevotella	sp900557255	MBINEE1CA791_15605	GalM	Aldose 1-epimerase (EC 5.1.3.3)	Carbohydrate utilization	galactose utilization (Gal); lactose utilization (Lac); maltose utilization (Mal); maltooligosaccharides utilization (MOS)
	BgpSM0020	Prevotella	sp900557255	MBINEE1CA791_15605	GalM	Aldose 1-epimerase (EC 5.1.3.3)	Carbohydrate utilization	galactose utilization (Gal); lactose utilization (Lac); maltose utilization (Mal); maltooligosaccharides utilization (MOS)
	BgpSM0020	Prevotella	sp900557255	MBINEE1CA791_15610	GlcP_1; GlcT	Galactose/glucose transporter, FHS family, MFS superfamily	Carbohydrate utilization	glucose utilization (Glc); galactose utilization (Gal)
	BgpSM0020	Prevotella	sp900557255	MBINEE1CA791_15610	GlcP_1; GlcT	Galactose/glucose transporter, FHS family, MFS superfamily	Carbohydrate utilization	glucose utilization (Glc); galactose utilization (Gal)
	BgpSM0020	Prevotella	sp900557255	MBINEE1CA791_11490	GlcK; RokA	Glucokinase (EC 2.7.1.2); N-acetylglucosamine kinase, glucokinase-like (EC 2.7.1.59)	Carbohydrate utilization	glucose utilization (Glc); N-acetylneuraminate utilization (NANA)	N-acetylmannosamine utilization (ManNAc); N-acetylglucosamine utilization (GlcNAc)
	BgpSM0020	Prevotella	sp900557255	MBINEE1CA791_11490	GlcK; RokA	Glucokinase (EC 2.7.1.2); N-acetylglucosamine kinase, glucokinase-like (EC 2.7.1.59)	Carbohydrate utilization	glucose utilization (Glc); N-acetylneuraminate utilization (NANA)	N-acetylmannosamine utilization (ManNAc); N-acetylglucosamine utilization (GlcNAc)
	BgpSM0020	Prevotella	sp900557255	MBINEE1CA791_12090	GlcK; RokA	Glucokinase (EC 2.7.1.2); N-acetylglucosamine kinase, glucokinase-like (EC 2.7.1.59)	Carbohydrate utilization	glucose utilization (Glc); N-acetylneuraminate utilization (NANA)	N-acetylmannosamine utilization (ManNAc); N-acetylglucosamine utilization (GlcNAc)
	BgpSM0020	Prevotella	sp900557255	MBINEE1CA791_12090	GlcK; RokA	Glucokinase (EC 2.7.1.2); N-acetylglucosamine kinase, glucokinase-like (EC 2.7.1.59)	Carbohydrate utilization	glucose utilization (Glc); N-acetylneuraminate utilization (NANA)	N-acetylmannosamine utilization (ManNAc); N-acetylglucosamine utilization (GlcNAc)
	BgpSM0020	Prevotella	sp900557255	MBINEE1CA791_12100	GlcK; RokA	Glucokinase (EC 2.7.1.2); N-acetylglucosamine kinase, glucokinase-like (EC 2.7.1.59)	Carbohydrate utilization	glucose utilization (Glc); N-acetylneuraminate utilization (NANA)	N-acetylmannosamine utilization (ManNAc); N-acetylglucosamine utilization (GlcNAc)
	BgpSM0020	Prevotella	sp900557255	MBINEE1CA791_12100	GlcK; RokA	Glucokinase (EC 2.7.1.2); N-acetylglucosamine kinase, glucokinase-like (EC 2.7.1.59)	Carbohydrate utilization	glucose utilization (Glc); N-acetylneuraminate utilization (NANA)	N-acetylmannosamine utilization (ManNAc); N-acetylglucosamine utilization (GlcNAc)
	BgpSM0020	Prevotella	sp900557255	MBINEE1CA791_04730	ExuT	Hexuronate transporter	Carbohydrate utilization	glucuronate utilization (GlcA); galacturonate utilization (GalA)
	BgpSM0020	Prevotella	sp900557255	MBINEE1CA791_04730	ExuT	Hexuronate transporter	Carbohydrate utilization	glucuronate utilization (GlcA); galacturonate utilization (GalA)
	BgpSM0020	Prevotella	sp900557255	MBINEE1CA791_08835	UxuB	D-mannonate oxidoreductase (EC 1.1.1.57)	Carbohydrate utilization	glucuronate utilization (GlcA); galacturonate utilization (GalA); oligogalacturonate utilization (GalAs)	glucuronides utilization (GlcAs)
	BgpSM0020	Prevotella	sp900557255	MBINEE1CA791_08835	UxuB	D-mannonate oxidoreductase (EC 1.1.1.57)	Carbohydrate utilization	glucuronate utilization (GlcA); galacturonate utilization (GalA); oligogalacturonate utilization (GalAs)	glucuronides utilization (GlcAs)
	BgpSM0020	Prevotella	sp900557255	MBINEE1CA791_08835	UxuB	D-mannonate oxidoreductase (EC 1.1.1.57)	Carbohydrate utilization	glucuronate utilization (GlcA); galacturonate utilization (GalA); oligogalacturonate utilization (GalAs)	glucuronides utilization (GlcAs)
	BgpSM0020	Prevotella	sp900557255	MBINEE1CA791_08840	UxuA	Mannonate dehydratase (EC 4.2.1.8)	Carbohydrate utilization	glucuronate utilization (GlcA); galacturonate utilization (GalA); oligogalacturonate utilization (GalAs)	glucuronides utilization (GlcAs)
	BgpSM0020	Prevotella	sp900557255	MBINEE1CA791_08840	UxuA	Mannonate dehydratase (EC 4.2.1.8)	Carbohydrate utilization	glucuronate utilization (GlcA); galacturonate utilization (GalA); oligogalacturonate utilization (GalAs)	glucuronides utilization (GlcAs)
	BgpSM0020	Prevotella	sp900557255	MBINEE1CA791_08840	UxuA	Mannonate dehydratase (EC 4.2.1.8)	Carbohydrate utilization	glucuronate utilization (GlcA); galacturonate utilization (GalA); oligogalacturonate utilization (GalAs)	glucuronides utilization (GlcAs)
	BgpSM0020	Prevotella	sp900557255	MBINEE1CA791_12985	UxaA	Altronate dehydratase (EC 4.2.1.7)	Carbohydrate utilization	glucuronate utilization (GlcA); galacturonate utilization (GalA); oligogalacturonate utilization (GalAs)	glucuronides utilization (GlcAs)
	BgpSM0020	Prevotella	sp900557255	MBINEE1CA791_12985	UxaA	Altronate dehydratase (EC 4.2.1.7)	Carbohydrate utilization	glucuronate utilization (GlcA); galacturonate utilization (GalA); oligogalacturonate utilization (GalAs)	glucuronides utilization (GlcAs)
	BgpSM0020	Prevotella	sp900557255	MBINEE1CA791_12985	UxaA	Altronate dehydratase (EC 4.2.1.7)	Carbohydrate utilization	glucuronate utilization (GlcA); galacturonate utilization (GalA); oligogalacturonate utilization (GalAs)	glucuronides utilization (GlcAs)
	BgpSM0020	Prevotella	sp900557255	MBINEE1CA791_13835	UxaB	Altronate oxidoreductase (EC 1.1.1.58)	Carbohydrate utilization	glucuronate utilization (GlcA); galacturonate utilization (GalA); oligogalacturonate utilization (GalAs)	glucuronides utilization (GlcAs)
	BgpSM0020	Prevotella	sp900557255	MBINEE1CA791_13835	UxaB	Altronate oxidoreductase (EC 1.1.1.58)	Carbohydrate utilization	glucuronate utilization (GlcA); galacturonate utilization (GalA); oligogalacturonate utilization (GalAs)	glucuronides utilization (GlcAs)
	BgpSM0020	Prevotella	sp900557255	MBINEE1CA791_13835	UxaB	Altronate oxidoreductase (EC 1.1.1.58)	Carbohydrate utilization	glucuronate utilization (GlcA); galacturonate utilization (GalA); oligogalacturonate utilization (GalAs)	glucuronides utilization (GlcAs)
	BgpSM0020	Prevotella	sp900557255	MBINEE1CA791_15460	UxaC	Uronate isomerase (EC 5.3.1.12)	Carbohydrate utilization	glucuronate utilization (GlcA); galacturonate utilization (GalA); oligogalacturonate utilization (GalAs)	glucuronides utilization (GlcAs)
	BgpSM0020	Prevotella	sp900557255	MBINEE1CA791_15460	UxaC	Uronate isomerase (EC 5.3.1.12)	Carbohydrate utilization	glucuronate utilization (GlcA); galacturonate utilization (GalA); oligogalacturonate utilization (GalAs)	glucuronides utilization (GlcAs)
	BgpSM0020	Prevotella	sp900557255	MBINEE1CA791_15460	UxaC	Uronate isomerase (EC 5.3.1.12)	Carbohydrate utilization	glucuronate utilization (GlcA); galacturonate utilization (GalA); oligogalacturonate utilization (GalAs)	glucuronides utilization (GlcAs)
	BgpSM0020	Prevotella	sp900557255	MBINEE1CA791_04210	Gdh1	NADP-specific glutamate dehydrogenase (EC 1.4.1.4)	Amino acids	glutamate biosynthesis (Glu)
	BgpSM0020	Prevotella	sp900557255	MBINEE1CA791_05380	GltD	Glutamate synthase [NADPH] small chain (EC 1.4.1.13)	Amino acids	glutamate biosynthesis (Glu)
	BgpSM0020	Prevotella	sp900557255	MBINEE1CA791_15625	GltD	Glutamate synthase [NADPH] small chain (EC 1.4.1.13)	Amino acids	glutamate biosynthesis (Glu)
	BgpSM0020	Prevotella	sp900557255	MBINEE1CA791_15630	GltB	Glutamate synthase [NADPH] large chain (EC 1.4.1.13)	Amino acids	glutamate biosynthesis (Glu)
	BgpSM0020	Prevotella	sp900557255	MBINEE1CA791_06590	GlnN	Glutamine synthetase type III, GlnN (EC 6.3.1.2)	Amino acids	glutamine biosynthesis (Gln)
	BgpSM0020	Prevotella	sp900557255	MBINEE1CA791_15360	GlnN	Glutamine synthetase type III, GlnN (EC 6.3.1.2)	Amino acids	glutamine biosynthesis (Gln)
	BgpSM0020	Prevotella	sp900557255	MBINEE1CA791_02265	GlyA	Serine hydroxymethyltransferase (EC 2.1.2.1)	Amino acids	glycine biosynthesis (Gly)
	BgpSM0020	Prevotella	sp900557255	MBINEE1CA791_10005	HisI; HisE	Phosphoribosyl-AMP cyclohydrolase (EC 3.5.4.19); Phosphoribosyl-ATP pyrophosphatase (EC 3.6.1.31)	Amino acids	histidine biosynthesis (His)
	BgpSM0020	Prevotella	sp900557255	MBINEE1CA791_10010	HisF	Imidazole glycerol phosphate synthase cyclase subunit (EC 4.1.3.-)	Amino acids	histidine biosynthesis (His)
	BgpSM0020	Prevotella	sp900557255	MBINEE1CA791_10015	HisA	Phosphoribosylformimino-5-aminoimidazole carboxamide ribotide isomerase (EC 5.3.1.16)	Amino acids	histidine biosynthesis (His)
	BgpSM0020	Prevotella	sp900557255	MBINEE1CA791_10020	HisH	Imidazole glycerol phosphate synthase amidotransferase subunit (EC 2.4.2.-)	Amino acids	histidine biosynthesis (His)
	BgpSM0020	Prevotella	sp900557255	MBINEE1CA791_12010	HisJ1; HisB	Histidinol-phosphatase (EC 3.1.3.15); Imidazoleglycerol-phosphate dehydratase (EC 4.2.1.19)	Amino acids	histidine biosynthesis (His)
	BgpSM0020	Prevotella	sp900557255	MBINEE1CA791_12820	HisG	ATP phosphoribosyltransferase (EC 2.4.2.17)	Amino acids	histidine biosynthesis (His)
	BgpSM0020	Prevotella	sp900557255	MBINEE1CA791_12825	HisD	Histidinol dehydrogenase (EC 1.1.1.23)	Amino acids	histidine biosynthesis (His)
	BgpSM0020	Prevotella	sp900557255	MBINEE1CA791_12830	HisC	Histidinol-phosphate aminotransferase (EC 2.6.1.9)	Amino acids	histidine biosynthesis (His)
	BgpSM0020	Prevotella	sp900557255	MBINEE1CA791_00080	IlvG	Acetolactate synthase large subunit (EC 2.2.1.6)	Amino acids	isoleucine biosynthesis (Ile); leucine biosynthesis (Leu); valine biosynthesis (Val)
	BgpSM0020	Prevotella	sp900557255	MBINEE1CA791_00080	IlvG	Acetolactate synthase large subunit (EC 2.2.1.6)	Amino acids	isoleucine biosynthesis (Ile); leucine biosynthesis (Leu); valine biosynthesis (Val)
	BgpSM0020	Prevotella	sp900557255	MBINEE1CA791_00080	IlvG	Acetolactate synthase large subunit (EC 2.2.1.6)	Amino acids	isoleucine biosynthesis (Ile); leucine biosynthesis (Leu); valine biosynthesis (Val)
	BgpSM0020	Prevotella	sp900557255	MBINEE1CA791_03265	IlvE	Branched-chain amino acid aminotransferase (EC 2.6.1.42)	Amino acids	isoleucine biosynthesis (Ile); leucine biosynthesis (Leu); valine biosynthesis (Val)
	BgpSM0020	Prevotella	sp900557255	MBINEE1CA791_03265	IlvE	Branched-chain amino acid aminotransferase (EC 2.6.1.42)	Amino acids	isoleucine biosynthesis (Ile); leucine biosynthesis (Leu); valine biosynthesis (Val)
	BgpSM0020	Prevotella	sp900557255	MBINEE1CA791_03265	IlvE	Branched-chain amino acid aminotransferase (EC 2.6.1.42)	Amino acids	isoleucine biosynthesis (Ile); leucine biosynthesis (Leu); valine biosynthesis (Val)
	BgpSM0020	Prevotella	sp900557255	MBINEE1CA791_05410	IlvD	Dihydroxy-acid dehydratase (EC 4.2.1.9)	Amino acids	isoleucine biosynthesis (Ile); leucine biosynthesis (Leu); valine biosynthesis (Val)
	BgpSM0020	Prevotella	sp900557255	MBINEE1CA791_05410	IlvD	Dihydroxy-acid dehydratase (EC 4.2.1.9)	Amino acids	isoleucine biosynthesis (Ile); leucine biosynthesis (Leu); valine biosynthesis (Val)
	BgpSM0020	Prevotella	sp900557255	MBINEE1CA791_05410	IlvD	Dihydroxy-acid dehydratase (EC 4.2.1.9)	Amino acids	isoleucine biosynthesis (Ile); leucine biosynthesis (Leu); valine biosynthesis (Val)
	BgpSM0020	Prevotella	sp900557255	MBINEE1CA791_05415	IlvG	Acetolactate synthase large subunit (EC 2.2.1.6)	Amino acids	isoleucine biosynthesis (Ile); leucine biosynthesis (Leu); valine biosynthesis (Val)
	BgpSM0020	Prevotella	sp900557255	MBINEE1CA791_05415	IlvG	Acetolactate synthase large subunit (EC 2.2.1.6)	Amino acids	isoleucine biosynthesis (Ile); leucine biosynthesis (Leu); valine biosynthesis (Val)
	BgpSM0020	Prevotella	sp900557255	MBINEE1CA791_05415	IlvG	Acetolactate synthase large subunit (EC 2.2.1.6)	Amino acids	isoleucine biosynthesis (Ile); leucine biosynthesis (Leu); valine biosynthesis (Val)
	BgpSM0020	Prevotella	sp900557255	MBINEE1CA791_05420	IlvM	Acetolactate synthase small subunit (EC 2.2.1.6)	Amino acids	isoleucine biosynthesis (Ile); leucine biosynthesis (Leu); valine biosynthesis (Val)
	BgpSM0020	Prevotella	sp900557255	MBINEE1CA791_05420	IlvM	Acetolactate synthase small subunit (EC 2.2.1.6)	Amino acids	isoleucine biosynthesis (Ile); leucine biosynthesis (Leu); valine biosynthesis (Val)
	BgpSM0020	Prevotella	sp900557255	MBINEE1CA791_05420	IlvM	Acetolactate synthase small subunit (EC 2.2.1.6)	Amino acids	isoleucine biosynthesis (Ile); leucine biosynthesis (Leu); valine biosynthesis (Val)
	BgpSM0020	Prevotella	sp900557255	MBINEE1CA791_05430	IlvC; IlvC2	Ketol-acid reductoisomerase (NADP(+)) (EC 1.1.1.86)	Amino acids	isoleucine biosynthesis (Ile); leucine biosynthesis (Leu); valine biosynthesis (Val)
	BgpSM0020	Prevotella	sp900557255	MBINEE1CA791_05430	IlvC; IlvC2	Ketol-acid reductoisomerase (NADP(+)) (EC 1.1.1.86)	Amino acids	isoleucine biosynthesis (Ile); leucine biosynthesis (Leu); valine biosynthesis (Val)
	BgpSM0020	Prevotella	sp900557255	MBINEE1CA791_05430	IlvC; IlvC2	Ketol-acid reductoisomerase (NADP(+)) (EC 1.1.1.86)	Amino acids	isoleucine biosynthesis (Ile); leucine biosynthesis (Leu); valine biosynthesis (Val)
	BgpSM0020	Prevotella	sp900557255	MBINEE1CA791_06470	IlvA	Threonine dehydratase (EC 4.3.1.19)	Amino acids	isoleucine biosynthesis (Ile); leucine biosynthesis (Leu); valine biosynthesis (Val)
	BgpSM0020	Prevotella	sp900557255	MBINEE1CA791_06470	IlvA	Threonine dehydratase (EC 4.3.1.19)	Amino acids	isoleucine biosynthesis (Ile); leucine biosynthesis (Leu); valine biosynthesis (Val)
	BgpSM0020	Prevotella	sp900557255	MBINEE1CA791_06470	IlvA	Threonine dehydratase (EC 4.3.1.19)	Amino acids	isoleucine biosynthesis (Ile); leucine biosynthesis (Leu); valine biosynthesis (Val)
	BgpSM0020	Prevotella	sp900557255	MBINEE1CA791_11100	CimA	(R)-citramalate synthase (EC 2.3.1.182)	Amino acids	isoleucine biosynthesis (Ile); leucine biosynthesis (Leu); valine biosynthesis (Val)
	BgpSM0020	Prevotella	sp900557255	MBINEE1CA791_11100	CimA	(R)-citramalate synthase (EC 2.3.1.182)	Amino acids	isoleucine biosynthesis (Ile); leucine biosynthesis (Leu); valine biosynthesis (Val)
	BgpSM0020	Prevotella	sp900557255	MBINEE1CA791_11100	CimA	(R)-citramalate synthase (EC 2.3.1.182)	Amino acids	isoleucine biosynthesis (Ile); leucine biosynthesis (Leu); valine biosynthesis (Val)
	BgpSM0020	Prevotella	sp900557255	MBINEE1CA791_13150	IlvA	Threonine dehydratase (EC 4.3.1.19)	Amino acids	isoleucine biosynthesis (Ile); leucine biosynthesis (Leu); valine biosynthesis (Val)
	BgpSM0020	Prevotella	sp900557255	MBINEE1CA791_13150	IlvA	Threonine dehydratase (EC 4.3.1.19)	Amino acids	isoleucine biosynthesis (Ile); leucine biosynthesis (Leu); valine biosynthesis (Val)
	BgpSM0020	Prevotella	sp900557255	MBINEE1CA791_13150	IlvA	Threonine dehydratase (EC 4.3.1.19)	Amino acids	isoleucine biosynthesis (Ile); leucine biosynthesis (Leu); valine biosynthesis (Val)
	BgpSM0020	Prevotella	sp900557255	MBINEE1CA791_08960	LldE	Predicted L-lactate dehydrogenase, Fe-S oxidoreductase subunit YkgE	Other catabolic pathways	lactate utilization (Lac_ut)
	BgpSM0020	Prevotella	sp900557255	MBINEE1CA791_08965	LldF	Predicted L-lactate dehydrogenase, Iron-sulfur cluster-binding subunit YkgF	Other catabolic pathways	lactate utilization (Lac_ut)
	BgpSM0020	Prevotella	sp900557255	MBINEE1CA791_08970	LldG	Predicted L-lactate dehydrogenase, hypothetical protein subunit YkgG	Other catabolic pathways	lactate utilization (Lac_ut)
	BgpSM0020	Prevotella	sp900557255	MBINEE1CA791_15195	LldP	L-lactate permease	Other catabolic pathways	lactate utilization (Lac_ut)
	BgpSM0020	Prevotella	sp900557255	MBINEE1CA791_01065	LacZ_old	beta-galactosidase (EC 3.2.1.23)	Carbohydrate utilization	lactose utilization (Lac)
	BgpSM0020	Prevotella	sp900557255	MBINEE1CA791_13365	LacZ_old	beta-galactosidase (EC 3.2.1.23)	Carbohydrate utilization	lactose utilization (Lac)
	BgpSM0020	Prevotella	sp900557255	MBINEE1CA791_13380	LacZ_old	beta-galactosidase (EC 3.2.1.23)	Carbohydrate utilization	lactose utilization (Lac)
	BgpSM0020	Prevotella	sp900557255	MBINEE1CA791_13390	LacZ_old	beta-galactosidase (EC 3.2.1.23)	Carbohydrate utilization	lactose utilization (Lac)
	BgpSM0020	Prevotella	sp900557255	MBINEE1CA791_13400	LacZ_old	beta-galactosidase (EC 3.2.1.23)	Carbohydrate utilization	lactose utilization (Lac)
	BgpSM0020	Prevotella	sp900557255	MBINEE1CA791_13590	LacZ_old	beta-galactosidase (EC 3.2.1.23)	Carbohydrate utilization	lactose utilization (Lac)
	BgpSM0020	Prevotella	sp900557255	MBINEE1CA791_15655	LacZ_old	beta-galactosidase (EC 3.2.1.23)	Carbohydrate utilization	lactose utilization (Lac)
	BgpSM0020	Prevotella	sp900557255	MBINEE1CA791_15660	LacZ_old	beta-galactosidase (EC 3.2.1.23)	Carbohydrate utilization	lactose utilization (Lac)
	BgpSM0020	Prevotella	sp900557255	MBINEE1CA791_11090	LeuC	3-isopropylmalate dehydratase large subunit (EC 4.2.1.33)	Amino acids	leucine biosynthesis (Leu)
	BgpSM0020	Prevotella	sp900557255	MBINEE1CA791_11095	LeuD	3-isopropylmalate dehydratase small subunit (EC 4.2.1.33)	Amino acids	leucine biosynthesis (Leu)
	BgpSM0020	Prevotella	sp900557255	MBINEE1CA791_11110	LeuB	3-isopropylmalate dehydrogenase (EC 1.1.1.85)	Amino acids	leucine biosynthesis (Leu)
	BgpSM0020	Prevotella	sp900557255	MBINEE1CA791_14875	LeuA	2-isopropylmalate synthase (EC 2.3.3.13)	Amino acids	leucine biosynthesis (Leu)
	BgpSM0020	Prevotella	sp900557255	MBINEE1CA791_01735	DapB	4-hydroxy-tetrahydrodipicolinate reductase (EC 1.17.1.8)	Amino acids	lysine biosynthesis (Lys)
	BgpSM0020	Prevotella	sp900557255	MBINEE1CA791_09990	LysA	Diaminopimelate decarboxylase (EC 4.1.1.20)	Amino acids	lysine biosynthesis (Lys)
	BgpSM0020	Prevotella	sp900557255	MBINEE1CA791_09995	LysC	Aspartokinase (EC 2.7.2.4)	Amino acids	lysine biosynthesis (Lys)
	BgpSM0020	Prevotella	sp900557255	MBINEE1CA791_11880	Asd	Aspartate-semialdehyde dehydrogenase (EC 1.2.1.11)	Amino acids	lysine biosynthesis (Lys)
	BgpSM0020	Prevotella	sp900557255	MBINEE1CA791_15285	Ddh	Meso-diaminopimelate D-dehydrogenase (EC 1.4.1.16)	Amino acids	lysine biosynthesis (Lys)
	BgpSM0020	Prevotella	sp900557255	MBINEE1CA791_15365	DapL	L,L-diaminopimelate aminotransferase (EC 2.6.1.83)	Amino acids	lysine biosynthesis (Lys)
	BgpSM0020	Prevotella	sp900557255	MBINEE1CA791_15370	DapF	Diaminopimelate epimerase (EC 5.1.1.7)	Amino acids	lysine biosynthesis (Lys)
	BgpSM0020	Prevotella	sp900557255	MBINEE1CA791_15470	DapA	4-hydroxy-tetrahydrodipicolinate synthase (EC 4.3.3.7)	Amino acids	lysine biosynthesis (Lys)
	BgpSM0020	Prevotella	sp900557255	MBINEE1CA791_03990	LysC; Hom	Aspartokinase (EC 2.7.2.4); Homoserine dehydrogenase (EC 1.1.1.3)	Amino acids	lysine biosynthesis (Lys); threonine biosynthesis (Thr); methionine biosynthesis (Met)
	BgpSM0020	Prevotella	sp900557255	MBINEE1CA791_03990	LysC; Hom	Aspartokinase (EC 2.7.2.4); Homoserine dehydrogenase (EC 1.1.1.3)	Amino acids	lysine biosynthesis (Lys); threonine biosynthesis (Thr); methionine biosynthesis (Met)
	BgpSM0020	Prevotella	sp900557255	MBINEE1CA791_03990	LysC; Hom	Aspartokinase (EC 2.7.2.4); Homoserine dehydrogenase (EC 1.1.1.3)	Amino acids	lysine biosynthesis (Lys); threonine biosynthesis (Thr); methionine biosynthesis (Met)
	BgpSM0020	Prevotella	sp900557255	MBINEE1CA791_00820	SusB	Alpha-glucosidase SusB (EC 3.2.1.20)	Carbohydrate utilization	maltose utilization (Mal); maltooligosaccharides utilization (MOS)
	BgpSM0020	Prevotella	sp900557255	MBINEE1CA791_00820	SusB	Alpha-glucosidase SusB (EC 3.2.1.20)	Carbohydrate utilization	maltose utilization (Mal); maltooligosaccharides utilization (MOS)
	BgpSM0020	Prevotella	sp900557255	MBINEE1CA791_00825	AmyA	Alpha-amylase (EC 3.2.1.1)	Carbohydrate utilization	maltose utilization (Mal); maltooligosaccharides utilization (MOS)
	BgpSM0020	Prevotella	sp900557255	MBINEE1CA791_00825	AmyA	Alpha-amylase (EC 3.2.1.1)	Carbohydrate utilization	maltose utilization (Mal); maltooligosaccharides utilization (MOS)
	BgpSM0020	Prevotella	sp900557255	MBINEE1CA791_03040	NplT	Neopullulanase (EC 3.2.1.135)	Carbohydrate utilization	maltose utilization (Mal); maltooligosaccharides utilization (MOS)
	BgpSM0020	Prevotella	sp900557255	MBINEE1CA791_03040	NplT	Neopullulanase (EC 3.2.1.135)	Carbohydrate utilization	maltose utilization (Mal); maltooligosaccharides utilization (MOS)
	BgpSM0020	Prevotella	sp900557255	MBINEE1CA791_03045	NplT	Neopullulanase (EC 3.2.1.135)	Carbohydrate utilization	maltose utilization (Mal); maltooligosaccharides utilization (MOS)
	BgpSM0020	Prevotella	sp900557255	MBINEE1CA791_03045	NplT	Neopullulanase (EC 3.2.1.135)	Carbohydrate utilization	maltose utilization (Mal); maltooligosaccharides utilization (MOS)
	BgpSM0020	Prevotella	sp900557255	MBINEE1CA791_05535	AmyA	Alpha-amylase (EC 3.2.1.1)	Carbohydrate utilization	maltose utilization (Mal); maltooligosaccharides utilization (MOS)
	BgpSM0020	Prevotella	sp900557255	MBINEE1CA791_05535	AmyA	Alpha-amylase (EC 3.2.1.1)	Carbohydrate utilization	maltose utilization (Mal); maltooligosaccharides utilization (MOS)
	BgpSM0020	Prevotella	sp900557255	MBINEE1CA791_06035	NplT	Neopullulanase (EC 3.2.1.135)	Carbohydrate utilization	maltose utilization (Mal); maltooligosaccharides utilization (MOS)
	BgpSM0020	Prevotella	sp900557255	MBINEE1CA791_06035	NplT	Neopullulanase (EC 3.2.1.135)	Carbohydrate utilization	maltose utilization (Mal); maltooligosaccharides utilization (MOS)
	BgpSM0020	Prevotella	sp900557255	MBINEE1CA791_06040	PulA	Pullulanase (EC 3.2.1.41)	Carbohydrate utilization	maltose utilization (Mal); maltooligosaccharides utilization (MOS)
	BgpSM0020	Prevotella	sp900557255	MBINEE1CA791_06040	PulA	Pullulanase (EC 3.2.1.41)	Carbohydrate utilization	maltose utilization (Mal); maltooligosaccharides utilization (MOS)
	BgpSM0020	Prevotella	sp900557255	MBINEE1CA791_06045	SusB2	Glucan 1,4-alpha-glucosidase (EC 3.2.1.3)	Carbohydrate utilization	maltose utilization (Mal); maltooligosaccharides utilization (MOS)
	BgpSM0020	Prevotella	sp900557255	MBINEE1CA791_06045	SusB2	Glucan 1,4-alpha-glucosidase (EC 3.2.1.3)	Carbohydrate utilization	maltose utilization (Mal); maltooligosaccharides utilization (MOS)
	BgpSM0020	Prevotella	sp900557255	MBINEE1CA791_06050	MalQ	4-alpha-glucanotransferase (amylomaltase) (EC 2.4.1.25)	Carbohydrate utilization	maltose utilization (Mal); maltooligosaccharides utilization (MOS)
	BgpSM0020	Prevotella	sp900557255	MBINEE1CA791_06050	MalQ	4-alpha-glucanotransferase (amylomaltase) (EC 2.4.1.25)	Carbohydrate utilization	maltose utilization (Mal); maltooligosaccharides utilization (MOS)
	BgpSM0020	Prevotella	sp900557255	MBINEE1CA791_06055	MalT	Predicted maltose transporter, MFS family	Carbohydrate utilization	maltose utilization (Mal); maltooligosaccharides utilization (MOS)
	BgpSM0020	Prevotella	sp900557255	MBINEE1CA791_06055	MalT	Predicted maltose transporter, MFS family	Carbohydrate utilization	maltose utilization (Mal); maltooligosaccharides utilization (MOS)
	BgpSM0020	Prevotella	sp900557255	MBINEE1CA791_06060	MalR	Maltose operon transcriptional repressor MalR, LacI family	Carbohydrate utilization	maltose utilization (Mal); maltooligosaccharides utilization (MOS)
	BgpSM0020	Prevotella	sp900557255	MBINEE1CA791_06060	MalR	Maltose operon transcriptional repressor MalR, LacI family	Carbohydrate utilization	maltose utilization (Mal); maltooligosaccharides utilization (MOS)
	BgpSM0020	Prevotella	sp900557255	MBINEE1CA791_07670	AmyA	Alpha-amylase (EC 3.2.1.1)	Carbohydrate utilization	maltose utilization (Mal); maltooligosaccharides utilization (MOS)
	BgpSM0020	Prevotella	sp900557255	MBINEE1CA791_07670	AmyA	Alpha-amylase (EC 3.2.1.1)	Carbohydrate utilization	maltose utilization (Mal); maltooligosaccharides utilization (MOS)
	BgpSM0020	Prevotella	sp900557255	MBINEE1CA791_08350	SusCm	SusC, outer membrane protein involved in maltodextrin utilization	Carbohydrate utilization	maltose utilization (Mal); maltooligosaccharides utilization (MOS)
	BgpSM0020	Prevotella	sp900557255	MBINEE1CA791_08350	SusCm	SusC, outer membrane protein involved in maltodextrin utilization	Carbohydrate utilization	maltose utilization (Mal); maltooligosaccharides utilization (MOS)
	BgpSM0020	Prevotella	sp900557255	MBINEE1CA791_08355	SusDm	SusD, outer membrane protein involved in maltodextrin utilization	Carbohydrate utilization	maltose utilization (Mal); maltooligosaccharides utilization (MOS)
	BgpSM0020	Prevotella	sp900557255	MBINEE1CA791_08355	SusDm	SusD, outer membrane protein involved in maltodextrin utilization	Carbohydrate utilization	maltose utilization (Mal); maltooligosaccharides utilization (MOS)
	BgpSM0020	Prevotella	sp900557255	MBINEE1CA791_08440	SusDm	SusD, outer membrane protein involved in maltodextrin utilization	Carbohydrate utilization	maltose utilization (Mal); maltooligosaccharides utilization (MOS)
	BgpSM0020	Prevotella	sp900557255	MBINEE1CA791_08440	SusDm	SusD, outer membrane protein involved in maltodextrin utilization	Carbohydrate utilization	maltose utilization (Mal); maltooligosaccharides utilization (MOS)
	BgpSM0020	Prevotella	sp900557255	MBINEE1CA791_08445	SusCm	SusC, outer membrane protein involved in maltodextrin utilization	Carbohydrate utilization	maltose utilization (Mal); maltooligosaccharides utilization (MOS)
	BgpSM0020	Prevotella	sp900557255	MBINEE1CA791_08445	SusCm	SusC, outer membrane protein involved in maltodextrin utilization	Carbohydrate utilization	maltose utilization (Mal); maltooligosaccharides utilization (MOS)
	BgpSM0020	Prevotella	sp900557255	MBINEE1CA791_09400	GlgP	Glycogen phosphorylase (EC 2.4.1.1)	Carbohydrate utilization	maltose utilization (Mal); maltooligosaccharides utilization (MOS)
	BgpSM0020	Prevotella	sp900557255	MBINEE1CA791_09400	GlgP	Glycogen phosphorylase (EC 2.4.1.1)	Carbohydrate utilization	maltose utilization (Mal); maltooligosaccharides utilization (MOS)
	BgpSM0020	Prevotella	sp900557255	MBINEE1CA791_09495	Pgm	Beta-phosphoglucomutase (EC 5.4.2.6)	Carbohydrate utilization	maltose utilization (Mal); maltooligosaccharides utilization (MOS)
	BgpSM0020	Prevotella	sp900557255	MBINEE1CA791_09495	Pgm	Beta-phosphoglucomutase (EC 5.4.2.6)	Carbohydrate utilization	maltose utilization (Mal); maltooligosaccharides utilization (MOS)
	BgpSM0020	Prevotella	sp900557255	MBINEE1CA791_10745	AmyA	Alpha-amylase (EC 3.2.1.1)	Carbohydrate utilization	maltose utilization (Mal); maltooligosaccharides utilization (MOS)
	BgpSM0020	Prevotella	sp900557255	MBINEE1CA791_10745	AmyA	Alpha-amylase (EC 3.2.1.1)	Carbohydrate utilization	maltose utilization (Mal); maltooligosaccharides utilization (MOS)
	BgpSM0020	Prevotella	sp900557255	MBINEE1CA791_11025	AglA	Alpha-glucosidase (EC 3.2.1.20)	Carbohydrate utilization	maltose utilization (Mal); maltooligosaccharides utilization (MOS)
	BgpSM0020	Prevotella	sp900557255	MBINEE1CA791_11025	AglA	Alpha-glucosidase (EC 3.2.1.20)	Carbohydrate utilization	maltose utilization (Mal); maltooligosaccharides utilization (MOS)
	BgpSM0020	Prevotella	sp900557255	MBINEE1CA791_00675	CTBL	Cystathionine beta-lyase (EC 4.4.1.8)	Amino acids	methionine biosynthesis (Met)
	BgpSM0020	Prevotella	sp900557255	MBINEE1CA791_00680	MetY	O-succinylhomoserine sulfhydrylase (EC 2.5.1.48)	Amino acids	methionine biosynthesis (Met)
	BgpSM0020	Prevotella	sp900557255	MBINEE1CA791_01020	MetY	O-succinylhomoserine sulfhydrylase (EC 2.5.1.48)	Amino acids	methionine biosynthesis (Met)
	BgpSM0020	Prevotella	sp900557255	MBINEE1CA791_01955	MetF	5,10-methylenetetrahydrofolate reductase (EC 1.5.1.20)	Amino acids	methionine biosynthesis (Met)
	BgpSM0020	Prevotella	sp900557255	MBINEE1CA791_07400	CTBL	Cystathionine beta-lyase (EC 4.4.1.8)	Amino acids	methionine biosynthesis (Met)
	BgpSM0020	Prevotella	sp900557255	MBINEE1CA791_08015	MetA	Homoserine O-succinyltransferase (EC 2.3.1.46)	Amino acids	methionine biosynthesis (Met)
	BgpSM0020	Prevotella	sp900557255	MBINEE1CA791_08320	MetE2	Methionine synthase II (cobalamin-independent)	Amino acids	methionine biosynthesis (Met)
	BgpSM0020	Prevotella	sp900557255	MBINEE1CA791_09665	MetH	5-methyltetrahydrofolate--homocysteine methyltransferase (EC 2.1.1.13)	Amino acids	methionine biosynthesis (Met)
	BgpSM0020	Prevotella	sp900557255	MBINEE1CA791_09935	MetH	5-methyltetrahydrofolate--homocysteine methyltransferase (EC 2.1.1.13)	Amino acids	methionine biosynthesis (Met)
	BgpSM0020	Prevotella	sp900557255	MBINEE1CA791_12685	MetK	S-adenosylmethionine synthetase (EC 2.5.1.6)	Amino acids	methionine biosynthesis (Met)
	BgpSM0020	Prevotella	sp900557255	MBINEE1CA791_12990	MetT	Methionine transporter MetT	Amino acids	methionine biosynthesis (Met)
	BgpSM0020	Prevotella	sp900557255	MBINEE1CA791_15170	MetY	O-succinylhomoserine sulfhydrylase (EC 2.5.1.48)	Amino acids	methionine biosynthesis (Met)
	BgpSM0020	Prevotella	sp900557255	MBINEE1CA791_11745	NanE2	N-acylglucosamine 2-epimerase (EC 5.1.3.8)	Carbohydrate utilization	N-acetylneuraminate utilization (NANA)	N-acetylmannosamine utilization (ManNAc)
	BgpSM0020	Prevotella	sp900557255	MBINEE1CA791_11720	NagB	Glucosamine-6-phosphate deaminase (EC 3.5.99.6)	Carbohydrate utilization	N-acetylneuraminate utilization (NANA)	N-acetylmannosamine utilization (ManNAc); N-acetylglucosamine utilization (GlcNAc); chitobiose utilization (Chb); lacto-N-biose utilization (Lnb)
	BgpSM0020	Prevotella	sp900557255	MBINEE1CA791_11730	SusD_nan	SusD, outer membrane protein involved in sialic acid binding	Carbohydrate utilization	N-acetylneuraminate utilization (NANA)
	BgpSM0020	Prevotella	sp900557255	MBINEE1CA791_11735	SusC_nan	SusC, outer membrane protein involved in sialic acid binding	Carbohydrate utilization	N-acetylneuraminate utilization (NANA)
	BgpSM0020	Prevotella	sp900557255	MBINEE1CA791_11740	NanH	Sialidase (EC 3.2.1.18)	Carbohydrate utilization	N-acetylneuraminate utilization (NANA)
	BgpSM0020	Prevotella	sp900557255	MBINEE1CA791_11750	NanA	N-acetylneuraminate lyase (EC 4.1.3.3)	Carbohydrate utilization	N-acetylneuraminate utilization (NANA)
	BgpSM0020	Prevotella	sp900557255	MBINEE1CA791_11755	NanT2	Predicted N-acetyl-neuraminate transporter, MFS family	Carbohydrate utilization	N-acetylneuraminate utilization (NANA)
	BgpSM0020	Prevotella	sp900557255	MBINEE1CA791_11760	NanR2	Putative N-acetylglucosamine repressor of sialic acid catabolism, ROK family	Carbohydrate utilization	N-acetylneuraminate utilization (NANA)
	BgpSM0020	Prevotella	sp900557255	MBINEE1CA791_00155	NadA	Quinolinate synthetase (EC 2.5.1.72)	Vitamins/cofactors	NAD(P) cofactors, de novo synthesis (B3)
	BgpSM0020	Prevotella	sp900557255	MBINEE1CA791_03035	NadE	NAD synthetase (EC 6.3.1.5)	Vitamins/cofactors	NAD(P) cofactors, de novo synthesis (B3)
	BgpSM0020	Prevotella	sp900557255	MBINEE1CA791_03075	NadC	Quinolinate phosphoribosyltransferase [decarboxylating] (EC 2.4.2.19)	Vitamins/cofactors	NAD(P) cofactors, de novo synthesis (B3)
	BgpSM0020	Prevotella	sp900557255	MBINEE1CA791_06825	NadD	Nicotinate-nucleotide adenylyltransferase (EC 2.7.7.18)	Vitamins/cofactors	NAD(P) cofactors, de novo synthesis (B3)
	BgpSM0020	Prevotella	sp900557255	MBINEE1CA791_15305	NadB	L-aspartate oxidase (EC 1.4.3.16)	Vitamins/cofactors	NAD(P) cofactors, de novo synthesis (B3)
	BgpSM0020	Prevotella	sp900557255	MBINEE1CA791_00465	Pgl	Polygalacturonase (EC 3.2.1.15)	Carbohydrate utilization	oligogalacturonate utilization (GalAs)
	BgpSM0020	Prevotella	sp900557255	MBINEE1CA791_00635	Pgl	Polygalacturonase (EC 3.2.1.15)	Carbohydrate utilization	oligogalacturonate utilization (GalAs)
	BgpSM0020	Prevotella	sp900557255	MBINEE1CA791_07790	Pgl	Polygalacturonase (EC 3.2.1.15)	Carbohydrate utilization	oligogalacturonate utilization (GalAs)
	BgpSM0020	Prevotella	sp900557255	MBINEE1CA791_09110	PelB	Pectate lyase (EC 4.2.2.2)	Carbohydrate utilization	oligogalacturonate utilization (GalAs)
	BgpSM0020	Prevotella	sp900557255	MBINEE1CA791_10805	PelB	Pectate lyase (EC 4.2.2.2)	Carbohydrate utilization	oligogalacturonate utilization (GalAs)
	BgpSM0020	Prevotella	sp900557255	MBINEE1CA791_11550	Pgl	Polygalacturonase (EC 3.2.1.15)	Carbohydrate utilization	oligogalacturonate utilization (GalAs)
	BgpSM0020	Prevotella	sp900557255	MBINEE1CA791_11580	PelB	Pectate lyase (EC 4.2.2.2)	Carbohydrate utilization	oligogalacturonate utilization (GalAs)
	BgpSM0020	Prevotella	sp900557255	MBINEE1CA791_13325	PelB	Pectate lyase (EC 4.2.2.2)	Carbohydrate utilization	oligogalacturonate utilization (GalAs)
	BgpSM0020	Prevotella	sp900557255	MBINEE1CA791_13330	PelB	Pectate lyase (EC 4.2.2.2)	Carbohydrate utilization	oligogalacturonate utilization (GalAs)
	BgpSM0020	Prevotella	sp900557255	MBINEE1CA791_13335	PelB	Pectate lyase (EC 4.2.2.2)	Carbohydrate utilization	oligogalacturonate utilization (GalAs)
	BgpSM0020	Prevotella	sp900557255	MBINEE1CA791_01085	YesX	Rhamnogalacturonan endolyase (EC 4.2.2.23)	Carbohydrate utilization	oligogalacturonate utilization (GalAs); rhamnogalacturonides utilization (Rhi)
	BgpSM0020	Prevotella	sp900557255	MBINEE1CA791_01085	YesX	Rhamnogalacturonan endolyase (EC 4.2.2.23)	Carbohydrate utilization	oligogalacturonate utilization (GalAs); rhamnogalacturonides utilization (Rhi)
	BgpSM0020	Prevotella	sp900557255	MBINEE1CA791_01160	RhiN	Unsaturated rhamnogalacturonyl hydrolase (EC 3.2.1.172)	Carbohydrate utilization	oligogalacturonate utilization (GalAs); rhamnogalacturonides utilization (Rhi)
	BgpSM0020	Prevotella	sp900557255	MBINEE1CA791_01160	RhiN	Unsaturated rhamnogalacturonyl hydrolase (EC 3.2.1.172)	Carbohydrate utilization	oligogalacturonate utilization (GalAs); rhamnogalacturonides utilization (Rhi)
	BgpSM0020	Prevotella	sp900557255	MBINEE1CA791_09245	PdxK	Pyridoxal kinase (EC 2.7.1.35)	Vitamins/cofactors	PLP/PMP cofactors, de novo synthesis (B6)
	BgpSM0020	Prevotella	sp900557255	MBINEE1CA791_11425	PdxA	4-hydroxythreonine-4-phosphate dehydrogenase (EC 1.1.1.262)	Vitamins/cofactors	PLP/PMP cofactors, de novo synthesis (B6)
	BgpSM0020	Prevotella	sp900557255	MBINEE1CA791_13755	PdxT	Pyridoxal 5'-phosphate synthase (glutamine hydrolyzing), glutaminase subunit (EC 4.3.3.6)	Vitamins/cofactors	PLP/PMP cofactors, de novo synthesis (B6)
	BgpSM0020	Prevotella	sp900557255	MBINEE1CA791_13760	PdxS	Pyridoxal 5'-phosphate synthase (glutamine hydrolyzing), synthase subunit (EC 4.3.3.6)	Vitamins/cofactors	PLP/PMP cofactors, de novo synthesis (B6)
	BgpSM0020	Prevotella	sp900557255	MBINEE1CA791_06430	ProC	Pyrroline-5-carboxylate reductase (EC 1.5.1.2)	Amino acids	proline biosynthesis (Pro)
	BgpSM0020	Prevotella	sp900557255	MBINEE1CA791_06445	ProB	Glutamate 5-kinase (EC 2.7.2.11)	Amino acids	proline biosynthesis (Pro)
	BgpSM0020	Prevotella	sp900557255	MBINEE1CA791_13645	ProA	Gamma-glutamyl phosphate reductase (EC 1.2.1.41)	Amino acids	proline biosynthesis (Pro)
	BgpSM0020	Prevotella	sp900557255	MBINEE1CA791_06910	RamA	alpha-L-rhamnosidase (EC 3.2.1.40)	Carbohydrate utilization	rhamnogalacturonides utilization (Rhi)
	BgpSM0020	Prevotella	sp900557255	MBINEE1CA791_01120	RhaR1	Transcriptional regulator of rhamnose utilization, AraC family	Carbohydrate utilization	rhamnose utilization (Rha)
	BgpSM0020	Prevotella	sp900557255	MBINEE1CA791_01135	RhaT	L-rhamnose-proton symporter	Carbohydrate utilization	rhamnose utilization (Rha)
	BgpSM0020	Prevotella	sp900557255	MBINEE1CA791_01140	RhaM2	L-rhamnose mutarotase (EC 5.1.3.32)	Carbohydrate utilization	rhamnose utilization (Rha)
	BgpSM0020	Prevotella	sp900557255	MBINEE1CA791_01125	RhaB	Rhamnulokinase (EC 2.7.1.5)	Carbohydrate utilization	rhamnose utilization (Rha); rhamnogalacturonides utilization (Rhi)
	BgpSM0020	Prevotella	sp900557255	MBINEE1CA791_01125	RhaB	Rhamnulokinase (EC 2.7.1.5)	Carbohydrate utilization	rhamnose utilization (Rha); rhamnogalacturonides utilization (Rhi)
	BgpSM0020	Prevotella	sp900557255	MBINEE1CA791_01130	RhaA	L-rhamnose isomerase (EC 5.3.1.14)	Carbohydrate utilization	rhamnose utilization (Rha); rhamnogalacturonides utilization (Rhi)
	BgpSM0020	Prevotella	sp900557255	MBINEE1CA791_01130	RhaA	L-rhamnose isomerase (EC 5.3.1.14)	Carbohydrate utilization	rhamnose utilization (Rha); rhamnogalacturonides utilization (Rhi)
	BgpSM0020	Prevotella	sp900557255	MBINEE1CA791_01145	RhaD	Rhamnulose-1-phosphate aldolase (EC 4.1.2.19)	Carbohydrate utilization	rhamnose utilization (Rha); rhamnogalacturonides utilization (Rhi)
	BgpSM0020	Prevotella	sp900557255	MBINEE1CA791_01145	RhaD	Rhamnulose-1-phosphate aldolase (EC 4.1.2.19)	Carbohydrate utilization	rhamnose utilization (Rha); rhamnogalacturonides utilization (Rhi)
	BgpSM0020	Prevotella	sp900557255	MBINEE1CA791_04005	SerA	D-3-phosphoglycerate dehydrogenase (EC 1.1.1.95)	Amino acids	serine biosynthesis (Ser)
	BgpSM0020	Prevotella	sp900557255	MBINEE1CA791_06790	SerB1	Phosphoserine phosphatase (EC 3.1.3.3)	Amino acids	serine biosynthesis (Ser)
	BgpSM0020	Prevotella	sp900557255	MBINEE1CA791_08605	SerA	D-3-phosphoglycerate dehydrogenase (EC 1.1.1.95)	Amino acids	serine biosynthesis (Ser)
	BgpSM0020	Prevotella	sp900557255	MBINEE1CA791_08610	SerC1	Phosphoserine aminotransferase (EC 2.6.1.52)	Amino acids	serine biosynthesis (Ser)
	BgpSM0020	Prevotella	sp900557255	MBINEE1CA791_03995	ThrB2	Predicted functional analog of homoserine kinase (EC 2.7.1.-)	Amino acids	threonine biosynthesis (Thr)
	BgpSM0020	Prevotella	sp900557255	MBINEE1CA791_04000	ThrC	Threonine synthase (EC 4.2.3.1)	Amino acids	threonine biosynthesis (Thr)
	BgpSM0020	Prevotella	sp900557255	MBINEE1CA791_02175	ThiE	Thiamin-phosphate pyrophosphorylase (EC 2.5.1.3)	Vitamins/cofactors	TPP cofactor, de novo synthesis (B1)
	BgpSM0020	Prevotella	sp900557255	MBINEE1CA791_02650	ThiF	Sulfur carrier protein ThiS adenylyltransferase (EC 2.7.7.73)	Vitamins/cofactors	TPP cofactor, de novo synthesis (B1)
	BgpSM0020	Prevotella	sp900557255	MBINEE1CA791_04690	Omp	Thiamin-regulated outer membrane receptor Omr1	Vitamins/cofactors	TPP cofactor, de novo synthesis (B1)
	BgpSM0020	Prevotella	sp900557255	MBINEE1CA791_04695	PnuT	Predicted thiamin transporter PnuT	Vitamins/cofactors	TPP cofactor, de novo synthesis (B1)
	BgpSM0020	Prevotella	sp900557255	MBINEE1CA791_06920	ThiF	Sulfur carrier protein ThiS adenylyltransferase (EC 2.7.7.73)	Vitamins/cofactors	TPP cofactor, de novo synthesis (B1)
	BgpSM0020	Prevotella	sp900557255	MBINEE1CA791_07780	ThiL	Thiamine-monophosphate kinase (EC 2.7.4.16)	Vitamins/cofactors	TPP cofactor, de novo synthesis (B1)
	BgpSM0020	Prevotella	sp900557255	MBINEE1CA791_07815	ThiD	Hydroxymethylpyrimidine phosphate kinase ThiD (EC 2.7.4.7)	Vitamins/cofactors	TPP cofactor, de novo synthesis (B1)
	BgpSM0020	Prevotella	sp900557255	MBINEE1CA791_09390	ThiE	Thiamin-phosphate pyrophosphorylase (EC 2.5.1.3)	Vitamins/cofactors	TPP cofactor, de novo synthesis (B1)
	BgpSM0020	Prevotella	sp900557255	MBINEE1CA791_10870	ThiD	Hydroxymethylpyrimidine phosphate kinase ThiD (EC 2.7.4.7)	Vitamins/cofactors	TPP cofactor, de novo synthesis (B1)
	BgpSM0020	Prevotella	sp900557255	MBINEE1CA791_13830	ThiF	Sulfur carrier protein ThiS adenylyltransferase (EC 2.7.7.73)	Vitamins/cofactors	TPP cofactor, de novo synthesis (B1)
	BgpSM0020	Prevotella	sp900557255	MBINEE1CA791_14045	ThiS	Sulfur carrier protein ThiS	Vitamins/cofactors	TPP cofactor, de novo synthesis (B1)
	BgpSM0020	Prevotella	sp900557255	MBINEE1CA791_14050	ThiG	Thiazole synthase (EC 2.8.1.10)	Vitamins/cofactors	TPP cofactor, de novo synthesis (B1)
	BgpSM0020	Prevotella	sp900557255	MBINEE1CA791_14055	ThiC	Phosphomethylpyrimidine synthase ThiC (EC 4.1.99.17)	Vitamins/cofactors	TPP cofactor, de novo synthesis (B1)
	BgpSM0020	Prevotella	sp900557255	MBINEE1CA791_14060	ThiH	2-iminoacetate synthase (ThiH) (EC 4.1.99.19)	Vitamins/cofactors	TPP cofactor, de novo synthesis (B1)
	BgpSM0020	Prevotella	sp900557255	MBINEE1CA791_09690	TrpB2	Tryptophan synthase (indole-salvaging) (EC 4.2.1.122)	Amino acids	tryptophan biosynthesis (Trp)
	BgpSM0020	Prevotella	sp900557255	MBINEE1CA791_11505	TrpE	Anthranilate synthase, aminase component (EC 4.1.3.27)	Amino acids	tryptophan biosynthesis (Trp)
	BgpSM0020	Prevotella	sp900557255	MBINEE1CA791_11510	TrpB	Tryptophan synthase beta chain (EC 4.2.1.20)	Amino acids	tryptophan biosynthesis (Trp)
	BgpSM0020	Prevotella	sp900557255	MBINEE1CA791_11515	TrpA	Tryptophan synthase alpha chain (EC 4.2.1.20)	Amino acids	tryptophan biosynthesis (Trp)
	BgpSM0020	Prevotella	sp900557255	MBINEE1CA791_11520	TrpF	Phosphoribosylanthranilate isomerase (EC 5.3.1.24)	Amino acids	tryptophan biosynthesis (Trp)
	BgpSM0020	Prevotella	sp900557255	MBINEE1CA791_11525	TrpC	Indole-3-glycerol phosphate synthase (EC 4.1.1.48)	Amino acids	tryptophan biosynthesis (Trp)
	BgpSM0020	Prevotella	sp900557255	MBINEE1CA791_11530	TrpD	Anthranilate phosphoribosyltransferase (EC 2.4.2.18)	Amino acids	tryptophan biosynthesis (Trp)
	BgpSM0020	Prevotella	sp900557255	MBINEE1CA791_11500	TrpG; PabB	Anthranilate synthase, amidotransferase component (EC 4.1.3.27); Para-aminobenzoate synthase, amidotransferase component (EC 2.6.1.85)	Amino acids; Vitamins/cofactors	tryptophan biosynthesis (Trp); folate cofactors, de novo synthesis (B9)
	BgpSM0020	Prevotella	sp900557255	MBINEE1CA791_11500	TrpG; PabB	Anthranilate synthase, amidotransferase component (EC 4.1.3.27); Para-aminobenzoate synthase, amidotransferase component (EC 2.6.1.85)	Amino acids; Vitamins/cofactors	tryptophan biosynthesis (Trp); folate cofactors, de novo synthesis (B9)
	BgpSM0020	Prevotella	sp900557255	MBINEE1CA791_10775	MhsT	Putative tyrosine or tryptophane transporter MhsT	Amino acids	tryptophan biosynthesis (Trp); tyrosine biosynthesis (Tyr); phenylalanine biosynthesis (Phe)
	BgpSM0020	Prevotella	sp900557255	MBINEE1CA791_10775	MhsT	Putative tyrosine or tryptophane transporter MhsT	Amino acids	tryptophan biosynthesis (Trp); tyrosine biosynthesis (Tyr); phenylalanine biosynthesis (Phe)
	BgpSM0020	Prevotella	sp900557255	MBINEE1CA791_10775	MhsT	Putative tyrosine or tryptophane transporter MhsT	Amino acids	tryptophan biosynthesis (Trp); tyrosine biosynthesis (Tyr); phenylalanine biosynthesis (Phe)
	BgpSM0020	Prevotella	sp900557255	MBINEE1CA791_10780	MhsT	Putative tyrosine or tryptophane transporter MhsT	Amino acids	tryptophan biosynthesis (Trp); tyrosine biosynthesis (Tyr); phenylalanine biosynthesis (Phe)
	BgpSM0020	Prevotella	sp900557255	MBINEE1CA791_10780	MhsT	Putative tyrosine or tryptophane transporter MhsT	Amino acids	tryptophan biosynthesis (Trp); tyrosine biosynthesis (Tyr); phenylalanine biosynthesis (Phe)
	BgpSM0020	Prevotella	sp900557255	MBINEE1CA791_10780	MhsT	Putative tyrosine or tryptophane transporter MhsT	Amino acids	tryptophan biosynthesis (Trp); tyrosine biosynthesis (Tyr); phenylalanine biosynthesis (Phe)
	BgpSM0020	Prevotella	sp900557255	MBINEE1CA791_05360	PheAp	Prephenate dehydratase (EC 4.2.1.51)	Amino acids	tyrosine biosynthesis (Tyr); phenylalanine biosynthesis (Phe)
	BgpSM0020	Prevotella	sp900557255	MBINEE1CA791_05360	PheAp	Prephenate dehydratase (EC 4.2.1.51)	Amino acids	tyrosine biosynthesis (Tyr); phenylalanine biosynthesis (Phe)
	BgpSM0020	Prevotella	sp900557255	MBINEE1CA791_05375	TyrAx	Prephenate and/or arogenate dehydrogenase (unknown specificity) (EC 1.3.1.12)(EC 1.3.1.43)	Amino acids	tyrosine biosynthesis (Tyr); phenylalanine biosynthesis (Phe)
	BgpSM0020	Prevotella	sp900557255	MBINEE1CA791_05375	TyrAx	Prephenate and/or arogenate dehydrogenase (unknown specificity) (EC 1.3.1.12)(EC 1.3.1.43)	Amino acids	tyrosine biosynthesis (Tyr); phenylalanine biosynthesis (Phe)
	BgpSM0020	Prevotella	sp900557255	MBINEE1CA791_05090	MenC	O-succinylbenzoate synthase (EC 4.2.1.113)	Vitamins/cofactors	vitamin K, de novo synthesis (MQ)
	BgpSM0020	Prevotella	sp900557255	MBINEE1CA791_05095	MenE	O-succinylbenzoic acid--CoA ligase (EC 6.2.1.26)	Vitamins/cofactors	vitamin K, de novo synthesis (MQ)
	BgpSM0020	Prevotella	sp900557255	MBINEE1CA791_07970	MenA	1,4-dihydroxy-2-naphthoate polyprenyltransferase (EC 2.5.1.74)	Vitamins/cofactors	vitamin K, de novo synthesis (MQ)
	BgpSM0020	Prevotella	sp900557255	MBINEE1CA791_09525	MenF	Menaquinone-specific isochorismate synthase (EC 5.4.4.2)	Vitamins/cofactors	vitamin K, de novo synthesis (MQ)
	BgpSM0020	Prevotella	sp900557255	MBINEE1CA791_09530	MenD	2-succinyl-5-enolpyruvyl-6-hydroxy-3-cyclohexene-1-carboxylic-acid synthase (EC 2.2.1.9)	Vitamins/cofactors	vitamin K, de novo synthesis (MQ)
	BgpSM0020	Prevotella	sp900557255	MBINEE1CA791_09535	MenB	Naphthoate synthase (EC 4.1.3.36)	Vitamins/cofactors	vitamin K, de novo synthesis (MQ)
	BgpSM0020	Prevotella	sp900557255	MBINEE1CA791_09600	UbiE	Demethylmenaquinone methyltransferase (EC 2.1.1.163)	Vitamins/cofactors	vitamin K, de novo synthesis (MQ)
	BgpSM0020	Prevotella	sp900557255	MBINEE1CA791_01660	XynB	Beta-xylosidase (EC 3.2.1.37)	Carbohydrate utilization	xylooligosaccharides utilization (XOS)
	BgpSM0020	Prevotella	sp900557255	MBINEE1CA791_03100	XynA	Endo-1,4-beta-xylanase (EC 3.2.1.8)	Carbohydrate utilization	xylooligosaccharides utilization (XOS)
	BgpSM0020	Prevotella	sp900557255	MBINEE1CA791_03110	XynB2	Xylan 1,4-beta-xylosidase (EC 3.2.1.37)	Carbohydrate utilization	xylooligosaccharides utilization (XOS)
	BgpSM0020	Prevotella	sp900557255	MBINEE1CA791_06080	XynA	Endo-1,4-beta-xylanase (EC 3.2.1.8)	Carbohydrate utilization	xylooligosaccharides utilization (XOS)
	BgpSM0020	Prevotella	sp900557255	MBINEE1CA791_06100	XynA	Endo-1,4-beta-xylanase (EC 3.2.1.8)	Carbohydrate utilization	xylooligosaccharides utilization (XOS)
	BgpSM0020	Prevotella	sp900557255	MBINEE1CA791_06225	XynA	Endo-1,4-beta-xylanase (EC 3.2.1.8)	Carbohydrate utilization	xylooligosaccharides utilization (XOS)
	BgpSM0020	Prevotella	sp900557255	MBINEE1CA791_06230	XynA	Endo-1,4-beta-xylanase (EC 3.2.1.8)	Carbohydrate utilization	xylooligosaccharides utilization (XOS)
	BgpSM0020	Prevotella	sp900557255	MBINEE1CA791_06455	XynA	Endo-1,4-beta-xylanase (EC 3.2.1.8)	Carbohydrate utilization	xylooligosaccharides utilization (XOS)
	BgpSM0020	Prevotella	sp900557255	MBINEE1CA791_06460	XynA	Endo-1,4-beta-xylanase (EC 3.2.1.8)	Carbohydrate utilization	xylooligosaccharides utilization (XOS)
	BgpSM0020	Prevotella	sp900557255	MBINEE1CA791_06475	XynB2	Xylan 1,4-beta-xylosidase (EC 3.2.1.37)	Carbohydrate utilization	xylooligosaccharides utilization (XOS)
	BgpSM0020	Prevotella	sp900557255	MBINEE1CA791_06955	XynA	Endo-1,4-beta-xylanase (EC 3.2.1.8)	Carbohydrate utilization	xylooligosaccharides utilization (XOS)
	BgpSM0020	Prevotella	sp900557255	MBINEE1CA791_06995	XynB2	Xylan 1,4-beta-xylosidase (EC 3.2.1.37)	Carbohydrate utilization	xylooligosaccharides utilization (XOS)
	BgpSM0020	Prevotella	sp900557255	MBINEE1CA791_07665	XynB2	Xylan 1,4-beta-xylosidase (EC 3.2.1.37)	Carbohydrate utilization	xylooligosaccharides utilization (XOS)
	BgpSM0020	Prevotella	sp900557255	MBINEE1CA791_10500	XynT	Xyloside transporter XynT	Carbohydrate utilization	xylooligosaccharides utilization (XOS)
	BgpSM0020	Prevotella	sp900557255	MBINEE1CA791_10505	XynA	Endo-1,4-beta-xylanase (EC 3.2.1.8)	Carbohydrate utilization	xylooligosaccharides utilization (XOS)
	BgpSM0020	Prevotella	sp900557255	MBINEE1CA791_01950	XylE	D-xylose proton-symporter XylE	Carbohydrate utilization	xylose utilization (Xyl)
	BgpSM0020	Prevotella	sp900557255	MBINEE1CA791_11860	XylA2	predicted xylose isomerase	Carbohydrate utilization	xylose utilization (Xyl); xylooligosaccharides utilization (XOS)
	BgpSM0020	Prevotella	sp900557255	MBINEE1CA791_11860	XylA2	predicted xylose isomerase	Carbohydrate utilization	xylose utilization (Xyl); xylooligosaccharides utilization (XOS)
	BgpSM0020	Prevotella	sp900557255	MBINEE1CA791_08670	XylB	Xylulose kinase (EC 2.7.1.17)	Carbohydrate utilization	xylose utilization (Xyl); xylooligosaccharides utilization (XOS)	xylitol utilization (Xlt); arabinitol utilization (Atl)
	BgpSM0020	Prevotella	sp900557255	MBINEE1CA791_08670	XylB	Xylulose kinase (EC 2.7.1.17)	Carbohydrate utilization	xylose utilization (Xyl); xylooligosaccharides utilization (XOS)	xylitol utilization (Xlt); arabinitol utilization (Atl)
	BgpSM0021	Prevotella	sp900557255	MBIN594248E7_15915	Pta	Phosphate acetyltransferase (EC 2.3.1.8)	Fermentation products	acetate production
	BgpSM0021	Prevotella	sp900557255	MBIN594248E7_15920	AckA	Acetate kinase (EC 2.7.2.1)	Fermentation products	acetate production
	BgpSM0021	Prevotella	sp900557255	MBIN594248E7_01035	AbnA	Endo-alpha-(1->5)-L-arabinanase (EC 3.2.1.99), GH43 family	Carbohydrate utilization	alpha-arabinooligosaccharides utilization (aAOS)
	BgpSM0021	Prevotella	sp900557255	MBIN594248E7_01660	Abf3_GH51	Exo-alpha-(1->2/1->3)-L-arabinofuranosidase (EC 3.2.1.55), GH51 family	Carbohydrate utilization	alpha-arabinooligosaccharides utilization (aAOS)
	BgpSM0021	Prevotella	sp900557255	MBIN594248E7_04125	AbfA2	alpha-L-arabinofuranosidase (EC 3.2.1.55)	Carbohydrate utilization	alpha-arabinooligosaccharides utilization (aAOS)
	BgpSM0021	Prevotella	sp900557255	MBIN594248E7_09685	Abf3_GH51	Exo-alpha-(1->2/1->3)-L-arabinofuranosidase (EC 3.2.1.55), GH51 family	Carbohydrate utilization	alpha-arabinooligosaccharides utilization (aAOS)
	BgpSM0021	Prevotella	sp900557255	MBIN594248E7_09775	AbnA	Endo-alpha-(1->5)-L-arabinanase (EC 3.2.1.99), GH43 family	Carbohydrate utilization	alpha-arabinooligosaccharides utilization (aAOS)
	BgpSM0021	Prevotella	sp900557255	MBIN594248E7_09780	AbnA	Endo-alpha-(1->5)-L-arabinanase (EC 3.2.1.99), GH43 family	Carbohydrate utilization	alpha-arabinooligosaccharides utilization (aAOS)
	BgpSM0021	Prevotella	sp900557255	MBIN594248E7_12575	Abf_GH51	Exo-alpha-(1->5)-L-arabinofuranosidase (EC 3.2.1.55), GH51 family	Carbohydrate utilization	alpha-arabinooligosaccharides utilization (aAOS)
	BgpSM0021	Prevotella	sp900557255	MBIN594248E7_12485	XylS	alpha-xylosidase (EC 3.2.1.177)	Carbohydrate utilization	alpha-xylosides utilization (aXyl)
	BgpSM0021	Prevotella	sp900557255	MBIN594248E7_13555	AguA	Xylan alpha-1,2-glucuronosidase (EC 3.2.1.131)	Carbohydrate utilization	alpha-xylosides utilization (aXyl)
	BgpSM0021	Prevotella	sp900557255	MBIN594248E7_15010	XylS	alpha-xylosidase (EC 3.2.1.177)	Carbohydrate utilization	alpha-xylosides utilization (aXyl)
	BgpSM0021	Prevotella	sp900557255	MBIN594248E7_13505	AraR1	Predicted transcriptional regulator for arabinose utilization, NrtR family	Carbohydrate utilization	arabinose utilization (Ara)
	BgpSM0021	Prevotella	sp900557255	MBIN594248E7_04130	AraB	Ribulokinase (EC 2.7.1.16)	Carbohydrate utilization	arabinose utilization (Ara); alpha-arabinooligosaccharides utilization (aAOS)
	BgpSM0021	Prevotella	sp900557255	MBIN594248E7_04130	AraB	Ribulokinase (EC 2.7.1.16)	Carbohydrate utilization	arabinose utilization (Ara); alpha-arabinooligosaccharides utilization (aAOS)
	BgpSM0021	Prevotella	sp900557255	MBIN594248E7_04135	AraA	L-arabinose isomerase (EC 5.3.1.4)	Carbohydrate utilization	arabinose utilization (Ara); alpha-arabinooligosaccharides utilization (aAOS)
	BgpSM0021	Prevotella	sp900557255	MBIN594248E7_04135	AraA	L-arabinose isomerase (EC 5.3.1.4)	Carbohydrate utilization	arabinose utilization (Ara); alpha-arabinooligosaccharides utilization (aAOS)
	BgpSM0021	Prevotella	sp900557255	MBIN594248E7_13500	AraP_SSS	Sodium-dependent alpha-arabino-oligosaccharides transporter AraP (2.A.21), SSS family	Carbohydrate utilization	arabinose utilization (Ara); alpha-arabinooligosaccharides utilization (aAOS)
	BgpSM0021	Prevotella	sp900557255	MBIN594248E7_13500	AraP_SSS	Sodium-dependent alpha-arabino-oligosaccharides transporter AraP (2.A.21), SSS family	Carbohydrate utilization	arabinose utilization (Ara); alpha-arabinooligosaccharides utilization (aAOS)
	BgpSM0021	Prevotella	sp900557255	MBIN594248E7_13510	AraD	L-ribulose-5-phosphate 4-epimerase (EC 5.1.3.4)	Carbohydrate utilization	arabinose utilization (Ara); alpha-arabinooligosaccharides utilization (aAOS)
	BgpSM0021	Prevotella	sp900557255	MBIN594248E7_13510	AraD	L-ribulose-5-phosphate 4-epimerase (EC 5.1.3.4)	Carbohydrate utilization	arabinose utilization (Ara); alpha-arabinooligosaccharides utilization (aAOS)
	BgpSM0021	Prevotella	sp900557255	MBIN594248E7_02255	TTT	Putative galactose or arabinose proton symporter	Carbohydrate utilization	arabinose utilization (Ara); galactose utilization (Gal)
	BgpSM0021	Prevotella	sp900557255	MBIN594248E7_02255	TTT	Putative galactose or arabinose proton symporter	Carbohydrate utilization	arabinose utilization (Ara); galactose utilization (Gal)
	BgpSM0021	Prevotella	sp900557255	MBIN594248E7_01365	ArgG	Argininosuccinate synthase (EC 6.3.4.5)	Amino acids	arginine biosynthesis (Arg)
	BgpSM0021	Prevotella	sp900557255	MBIN594248E7_03325	ArgA2	N-acetylglutamate synthase, alternative (EC 2.3.1.1)	Amino acids	arginine biosynthesis (Arg)
	BgpSM0021	Prevotella	sp900557255	MBIN594248E7_03335	ArgR	Arginine pathway regulatory protein ArgR, repressor of arg regulon	Amino acids	arginine biosynthesis (Arg)
	BgpSM0021	Prevotella	sp900557255	MBIN594248E7_04105	ArgD	N-acetylornithine aminotransferase (EC 2.6.1.11)	Amino acids	arginine biosynthesis (Arg)
	BgpSM0021	Prevotella	sp900557255	MBIN594248E7_04110	ArgC	N-acetyl-gamma-glutamyl-phosphate reductase (EC 1.2.1.38)	Amino acids	arginine biosynthesis (Arg)
	BgpSM0021	Prevotella	sp900557255	MBIN594248E7_05910	ArgE	Acetylornithine deacetylase (EC 3.5.1.16)	Amino acids	arginine biosynthesis (Arg)
	BgpSM0021	Prevotella	sp900557255	MBIN594248E7_11870	ArgH	Argininosuccinate lyase (EC 4.3.2.1)	Amino acids	arginine biosynthesis (Arg)
	BgpSM0021	Prevotella	sp900557255	MBIN594248E7_15215	ArgB	N-acetylglutamate kinase (EC 2.7.2.8)	Amino acids	arginine biosynthesis (Arg)
	BgpSM0021	Prevotella	sp900557255	MBIN594248E7_15985	ArgF3	N-succinylornithine carbamoyltransferase (EC 2.1.3.11)	Amino acids	arginine biosynthesis (Arg)
	BgpSM0021	Prevotella	sp900557255	MBIN594248E7_04295	AsnA	Aspartate--ammonia ligase (EC 6.3.1.1)	Amino acids	asparagine biosynthesis (Asn)
	BgpSM0021	Prevotella	sp900557255	MBIN594248E7_10870	AsnB1	Asparagine synthetase [glutamine-hydrolyzing] (EC 6.3.5.4)	Amino acids	asparagine biosynthesis (Asn)
	BgpSM0021	Prevotella	sp900557255	MBIN594248E7_06590	AspC	Aspartate aminotransferase (EC 2.6.1.1)	Amino acids	aspartate biosynthesis (Asp)
	BgpSM0021	Prevotella	sp900557255	MBIN594248E7_13160	AspC	Aspartate aminotransferase (EC 2.6.1.1)	Amino acids	aspartate biosynthesis (Asp)
	BgpSM0021	Prevotella	sp900557255	MBIN594248E7_07860	AspC; AroJa	Aspartate aminotransferase (EC 2.6.1.1); Biosynthetic Aromatic amino acid aminotransferase alpha (EC 2.6.1.57)	Amino acids	aspartate biosynthesis (Asp); tyrosine biosynthesis (Tyr); phenylalanine biosynthesis (Phe)
	BgpSM0021	Prevotella	sp900557255	MBIN594248E7_07860	AspC; AroJa	Aspartate aminotransferase (EC 2.6.1.1); Biosynthetic Aromatic amino acid aminotransferase alpha (EC 2.6.1.57)	Amino acids	aspartate biosynthesis (Asp); tyrosine biosynthesis (Tyr); phenylalanine biosynthesis (Phe)
	BgpSM0021	Prevotella	sp900557255	MBIN594248E7_07860	AspC; AroJa	Aspartate aminotransferase (EC 2.6.1.1); Biosynthetic Aromatic amino acid aminotransferase alpha (EC 2.6.1.57)	Amino acids	aspartate biosynthesis (Asp); tyrosine biosynthesis (Tyr); phenylalanine biosynthesis (Phe)
	BgpSM0021	Prevotella	sp900557255	MBIN594248E7_03815	MnnB2	Endo-1,4-beta-mannosidase	Carbohydrate utilization	Beta-mannooligosaccharides utilization (bMnOS)
	BgpSM0021	Prevotella	sp900557255	MBIN594248E7_03840	MnnB3	Mannan endo-1,4-beta-mannosidase	Carbohydrate utilization	Beta-mannooligosaccharides utilization (bMnOS)
	BgpSM0021	Prevotella	sp900557255	MBIN594248E7_03875	MnbY	Predicted mannan acetyl-esterase	Carbohydrate utilization	Beta-mannooligosaccharides utilization (bMnOS)
	BgpSM0021	Prevotella	sp900557255	MBIN594248E7_03880	BaMan26A	Extracellular endo-beta-(1-4)-mannanase, GH26	Carbohydrate utilization	Beta-mannooligosaccharides utilization (bMnOS)
	BgpSM0021	Prevotella	sp900557255	MBIN594248E7_03885	BmgP	4-O-beta-D-mannosyl-D-glucose phosphorylase (EC 2.4.1.281)	Carbohydrate utilization	Beta-mannooligosaccharides utilization (bMnOS)
	BgpSM0021	Prevotella	sp900557255	MBIN594248E7_03890	MnbP	Predicted mannobiose transporter, GPH family	Carbohydrate utilization	Beta-mannooligosaccharides utilization (bMnOS)
	BgpSM0021	Prevotella	sp900557255	MBIN594248E7_04255	AroE2	Shikimate 5-dehydrogenase I alpha (EC 1.1.1.25)	Amino acids	chorismate biosynthesis (Chor)
	BgpSM0021	Prevotella	sp900557255	MBIN594248E7_09245	AroB	3-dehydroquinate synthase (EC 4.2.3.4)	Amino acids	chorismate biosynthesis (Chor)
	BgpSM0021	Prevotella	sp900557255	MBIN594248E7_11330	AroC	Chorismate synthase (EC 4.2.3.5)	Amino acids	chorismate biosynthesis (Chor)
	BgpSM0021	Prevotella	sp900557255	MBIN594248E7_11510	AroA	3-phosphoshikimate 1-carboxyvinyltransferase (EC 2.5.1.19)	Amino acids	chorismate biosynthesis (Chor)
	BgpSM0021	Prevotella	sp900557255	MBIN594248E7_14145	AroD2	3-dehydroquinate dehydratase II (EC 4.2.1.10)	Amino acids	chorismate biosynthesis (Chor)
	BgpSM0021	Prevotella	sp900557255	MBIN594248E7_15225	AroK1	Shikimate kinase I (EC 2.7.1.71)	Amino acids	chorismate biosynthesis (Chor)
	BgpSM0021	Prevotella	sp900557255	MBIN594248E7_07865	AroG2; AroHI	2-keto-3-deoxy-D-arabino-heptulosonate-7-phosphate synthase I beta (EC 2.5.1.54); Chorismate mutase I (EC 5.4.99.5)	Amino acids	chorismate biosynthesis (Chor); tyrosine biosynthesis (Tyr); phenylalanine biosynthesis (Phe)
	BgpSM0021	Prevotella	sp900557255	MBIN594248E7_07865	AroG2; AroHI	2-keto-3-deoxy-D-arabino-heptulosonate-7-phosphate synthase I beta (EC 2.5.1.54); Chorismate mutase I (EC 5.4.99.5)	Amino acids	chorismate biosynthesis (Chor); tyrosine biosynthesis (Tyr); phenylalanine biosynthesis (Phe)
	BgpSM0021	Prevotella	sp900557255	MBIN594248E7_07865	AroG2; AroHI	2-keto-3-deoxy-D-arabino-heptulosonate-7-phosphate synthase I beta (EC 2.5.1.54); Chorismate mutase I (EC 5.4.99.5)	Amino acids	chorismate biosynthesis (Chor); tyrosine biosynthesis (Tyr); phenylalanine biosynthesis (Phe)
	BgpSM0021	Prevotella	sp900557255	MBIN594248E7_02630	PanD	Aspartate 1-decarboxylase (EC 4.1.1.11)	Vitamins/cofactors	coenzyme A, de novo synthesis (B5)
	BgpSM0021	Prevotella	sp900557255	MBIN594248E7_02635	PanC	Pantoate--beta-alanine ligase (EC 6.3.2.1)	Vitamins/cofactors	coenzyme A, de novo synthesis (B5)
	BgpSM0021	Prevotella	sp900557255	MBIN594248E7_04770	CoaD	Phosphopantetheine adenylyltransferase (EC 2.7.7.3)	Vitamins/cofactors	coenzyme A, de novo synthesis (B5)
	BgpSM0021	Prevotella	sp900557255	MBIN594248E7_07290	PanG	Ketopantoate reductase PanG (EC 1.1.1.169)	Vitamins/cofactors	coenzyme A, de novo synthesis (B5)
	BgpSM0021	Prevotella	sp900557255	MBIN594248E7_09025	PanB	3-methyl-2-oxobutanoate hydroxymethyltransferase (EC 2.1.2.11)	Vitamins/cofactors	coenzyme A, de novo synthesis (B5)
	BgpSM0021	Prevotella	sp900557255	MBIN594248E7_09200	CoaE	Dephospho-CoA kinase (EC 2.7.1.24)	Vitamins/cofactors	coenzyme A, de novo synthesis (B5)
	BgpSM0021	Prevotella	sp900557255	MBIN594248E7_10145	CoaC; CoaB	Phosphopantothenoylcysteine decarboxylase (EC 4.1.1.36); Phosphopantothenoylcysteine synthetase (EC 6.3.2.5)	Vitamins/cofactors	coenzyme A, de novo synthesis (B5)
	BgpSM0021	Prevotella	sp900557255	MBIN594248E7_11050	CoaW	Pantothenate kinase type II, eukaryotic (EC 2.7.1.33)	Vitamins/cofactors	coenzyme A, de novo synthesis (B5)
	BgpSM0021	Prevotella	sp900557255	MBIN594248E7_00570	CysE	Serine acetyltransferase (EC 2.3.1.30)	Amino acids	cysteine biosynthesis (Cys)
	BgpSM0021	Prevotella	sp900557255	MBIN594248E7_02345	CysK	Cysteine synthase (EC 2.5.1.47)	Amino acids	cysteine biosynthesis (Cys)
	BgpSM0021	Prevotella	sp900557255	MBIN594248E7_06385	CysE	Serine acetyltransferase (EC 2.3.1.30)	Amino acids	cysteine biosynthesis (Cys)
	BgpSM0021	Prevotella	sp900557255	MBIN594248E7_15090	CysE	Serine acetyltransferase (EC 2.3.1.30)	Amino acids	cysteine biosynthesis (Cys)
	BgpSM0021	Prevotella	sp900557255	MBIN594248E7_01005	RibE	Riboflavin synthase eubacterial/eukaryotic (EC 2.5.1.9)	Vitamins/cofactors	FMN/FAD cofactors, de novo synthesis (B2)
	BgpSM0021	Prevotella	sp900557255	MBIN594248E7_01815	RibF	Riboflavin kinase (EC 2.7.1.26)	Vitamins/cofactors	FMN/FAD cofactors, de novo synthesis (B2)
	BgpSM0021	Prevotella	sp900557255	MBIN594248E7_06585	RibB; RibA	3,4-dihydroxy-2-butanone 4-phosphate synthase (EC 4.1.99.12); GTP cyclohydrolase II (EC 3.5.4.25)	Vitamins/cofactors	FMN/FAD cofactors, de novo synthesis (B2)
	BgpSM0021	Prevotella	sp900557255	MBIN594248E7_11840	RibDr; RibDd	5-amino-6-(5-phosphoribosylamino)uracil reductase (EC 1.1.1.193); Diaminohydroxyphosphoribosylaminopyrimidine deaminase (EC 3.5.4.26)	Vitamins/cofactors	FMN/FAD cofactors, de novo synthesis (B2)
	BgpSM0021	Prevotella	sp900557255	MBIN594248E7_14905	RibH	6,7-dimethyl-8-ribityllumazine synthase (EC 2.5.1.78)	Vitamins/cofactors	FMN/FAD cofactors, de novo synthesis (B2)
	BgpSM0021	Prevotella	sp900557255	MBIN594248E7_04380	FolA	Dihydrofolate reductase (EC 1.5.1.3)	Vitamins/cofactors	folate cofactors, de novo synthesis (B9)
	BgpSM0021	Prevotella	sp900557255	MBIN594248E7_04660	FolB	Dihydroneopterin aldolase (EC 4.1.2.25)	Vitamins/cofactors	folate cofactors, de novo synthesis (B9)
	BgpSM0021	Prevotella	sp900557255	MBIN594248E7_10800	PabC	Aminodeoxychorismate lyase (EC 4.1.3.38)	Vitamins/cofactors	folate cofactors, de novo synthesis (B9)
	BgpSM0021	Prevotella	sp900557255	MBIN594248E7_10805	PabA	Para-aminobenzoate synthase, aminase component (EC 2.6.1.85)	Vitamins/cofactors	folate cofactors, de novo synthesis (B9)
	BgpSM0021	Prevotella	sp900557255	MBIN594248E7_11035	FolK	2-amino-4-hydroxy-6-hydroxymethyldihydropteridine pyrophosphokinase (EC 2.7.6.3)	Vitamins/cofactors	folate cofactors, de novo synthesis (B9)
	BgpSM0021	Prevotella	sp900557255	MBIN594248E7_11490	FolE1; GCYHI1	GTP cyclohydrolase I (EC 3.5.4.16) type 1	Vitamins/cofactors	folate cofactors, de novo synthesis (B9)
	BgpSM0021	Prevotella	sp900557255	MBIN594248E7_12785	FolK	2-amino-4-hydroxy-6-hydroxymethyldihydropteridine pyrophosphokinase (EC 2.7.6.3)	Vitamins/cofactors	folate cofactors, de novo synthesis (B9)
	BgpSM0021	Prevotella	sp900557255	MBIN594248E7_13475	FolC	Dihydrofolate synthase (EC 6.3.2.12)	Vitamins/cofactors	folate cofactors, de novo synthesis (B9)
	BgpSM0021	Prevotella	sp900557255	MBIN594248E7_15905	FolP	Dihydropteroate synthase (EC 2.5.1.15)	Vitamins/cofactors	folate cofactors, de novo synthesis (B9)
	BgpSM0021	Prevotella	sp900557255	MBIN594248E7_10360	PflB	Pyruvate formate-lyase activating enzyme (EC 1.97.1.4)	Fermentation products	formate production
	BgpSM0021	Prevotella	sp900557255	MBIN594248E7_15175	PflB	Pyruvate formate-lyase activating enzyme (EC 1.97.1.4)	Fermentation products	formate production
	BgpSM0021	Prevotella	sp900557255	MBIN594248E7_16015	PflA	Pyruvate formate-lyase (EC 2.3.1.54)	Fermentation products	formate production
	BgpSM0021	Prevotella	sp900557255	MBIN594248E7_16025	PflB	Pyruvate formate-lyase activating enzyme (EC 1.97.1.4)	Fermentation products	formate production
	BgpSM0021	Prevotella	sp900557255	MBIN594248E7_06560	HTCS_fos	DNA-binding response regulator for FOS utilization, AraC family	Carbohydrate utilization	fructooligosaccharides utilization (FOS)
	BgpSM0021	Prevotella	sp900557255	MBIN594248E7_08910	HTCS_fos	DNA-binding response regulator for FOS utilization, AraC family	Carbohydrate utilization	fructooligosaccharides utilization (FOS)
	BgpSM0021	Prevotella	sp900557255	MBIN594248E7_08915	SusC_fos	SusC, outer membrane protein involved in FOS binding	Carbohydrate utilization	fructooligosaccharides utilization (FOS)
	BgpSM0021	Prevotella	sp900557255	MBIN594248E7_08920	SusD_fos	SusD, outer membrane protein involved in FOS binding	Carbohydrate utilization	fructooligosaccharides utilization (FOS)
	BgpSM0021	Prevotella	sp900557255	MBIN594248E7_08930	BfrA_old	beta-fructofuranosidase (EC 3.2.1.26)	Carbohydrate utilization	fructooligosaccharides utilization (FOS)
	BgpSM0021	Prevotella	sp900557255	MBIN594248E7_08945	BfrA_old	beta-fructofuranosidase (EC 3.2.1.26)	Carbohydrate utilization	fructooligosaccharides utilization (FOS)
	BgpSM0021	Prevotella	sp900557255	MBIN594248E7_12045	BfrA_old	beta-fructofuranosidase (EC 3.2.1.26)	Carbohydrate utilization	fructooligosaccharides utilization (FOS)
	BgpSM0021	Prevotella	sp900557255	MBIN594248E7_12055	SusC_fos	SusC, outer membrane protein involved in FOS binding	Carbohydrate utilization	fructooligosaccharides utilization (FOS)
	BgpSM0021	Prevotella	sp900557255	MBIN594248E7_14225	FruP	Predicted fructose transporter	Carbohydrate utilization	fructose utilization (Fru)
	BgpSM0021	Prevotella	sp900557255	MBIN594248E7_15760	FruP	Predicted fructose transporter	Carbohydrate utilization	fructose utilization (Fru)
	BgpSM0021	Prevotella	sp900557255	MBIN594248E7_04855	Frk_ScrK; ScrK	Fructokinase (EC 2.7.1.4)	Carbohydrate utilization	fructose utilization (Fru); sucrose utilization (Scr); fructooligosaccharides utilization (FOS)	mannitol utilization (Mtl)
	BgpSM0021	Prevotella	sp900557255	MBIN594248E7_04855	Frk_ScrK; ScrK	Fructokinase (EC 2.7.1.4)	Carbohydrate utilization	fructose utilization (Fru); sucrose utilization (Scr); fructooligosaccharides utilization (FOS)	mannitol utilization (Mtl)
	BgpSM0021	Prevotella	sp900557255	MBIN594248E7_04855	Frk_ScrK; ScrK	Fructokinase (EC 2.7.1.4)	Carbohydrate utilization	fructose utilization (Fru); sucrose utilization (Scr); fructooligosaccharides utilization (FOS)	mannitol utilization (Mtl)
	BgpSM0021	Prevotella	sp900557255	MBIN594248E7_14220	Frk_ScrK; ScrK	Fructokinase (EC 2.7.1.4)	Carbohydrate utilization	fructose utilization (Fru); sucrose utilization (Scr); fructooligosaccharides utilization (FOS)	mannitol utilization (Mtl)
	BgpSM0021	Prevotella	sp900557255	MBIN594248E7_14220	Frk_ScrK; ScrK	Fructokinase (EC 2.7.1.4)	Carbohydrate utilization	fructose utilization (Fru); sucrose utilization (Scr); fructooligosaccharides utilization (FOS)	mannitol utilization (Mtl)
	BgpSM0021	Prevotella	sp900557255	MBIN594248E7_14220	Frk_ScrK; ScrK	Fructokinase (EC 2.7.1.4)	Carbohydrate utilization	fructose utilization (Fru); sucrose utilization (Scr); fructooligosaccharides utilization (FOS)	mannitol utilization (Mtl)
	BgpSM0021	Prevotella	sp900557255	MBIN594248E7_15580	Frk_ScrK; ScrK	Fructokinase (EC 2.7.1.4)	Carbohydrate utilization	fructose utilization (Fru); sucrose utilization (Scr); fructooligosaccharides utilization (FOS)	mannitol utilization (Mtl)
	BgpSM0021	Prevotella	sp900557255	MBIN594248E7_15580	Frk_ScrK; ScrK	Fructokinase (EC 2.7.1.4)	Carbohydrate utilization	fructose utilization (Fru); sucrose utilization (Scr); fructooligosaccharides utilization (FOS)	mannitol utilization (Mtl)
	BgpSM0021	Prevotella	sp900557255	MBIN594248E7_15580	Frk_ScrK; ScrK	Fructokinase (EC 2.7.1.4)	Carbohydrate utilization	fructose utilization (Fru); sucrose utilization (Scr); fructooligosaccharides utilization (FOS)	mannitol utilization (Mtl)
	BgpSM0021	Prevotella	sp900557255	MBIN594248E7_15765	Frk_ScrK; ScrK	Fructokinase (EC 2.7.1.4)	Carbohydrate utilization	fructose utilization (Fru); sucrose utilization (Scr); fructooligosaccharides utilization (FOS)	mannitol utilization (Mtl)
	BgpSM0021	Prevotella	sp900557255	MBIN594248E7_15765	Frk_ScrK; ScrK	Fructokinase (EC 2.7.1.4)	Carbohydrate utilization	fructose utilization (Fru); sucrose utilization (Scr); fructooligosaccharides utilization (FOS)	mannitol utilization (Mtl)
	BgpSM0021	Prevotella	sp900557255	MBIN594248E7_15765	Frk_ScrK; ScrK	Fructokinase (EC 2.7.1.4)	Carbohydrate utilization	fructose utilization (Fru); sucrose utilization (Scr); fructooligosaccharides utilization (FOS)	mannitol utilization (Mtl)
	BgpSM0021	Prevotella	sp900557255	MBIN594248E7_02270	LacZ	Beta-galactosidase (EC 3.2.1.23)	Carbohydrate utilization	galactooligosaccharides utilization (GOS)
	BgpSM0021	Prevotella	sp900557255	MBIN594248E7_02275	LacZ	Beta-galactosidase (EC 3.2.1.23)	Carbohydrate utilization	galactooligosaccharides utilization (GOS)
	BgpSM0021	Prevotella	sp900557255	MBIN594248E7_03690	LacZ	Beta-galactosidase (EC 3.2.1.23)	Carbohydrate utilization	galactooligosaccharides utilization (GOS)
	BgpSM0021	Prevotella	sp900557255	MBIN594248E7_04015	LacZ	Beta-galactosidase (EC 3.2.1.23)	Carbohydrate utilization	galactooligosaccharides utilization (GOS)
	BgpSM0021	Prevotella	sp900557255	MBIN594248E7_05885	LacZ	Beta-galactosidase (EC 3.2.1.23)	Carbohydrate utilization	galactooligosaccharides utilization (GOS)
	BgpSM0021	Prevotella	sp900557255	MBIN594248E7_05970	Abg	Arabinogalactan endo-1,4-beta-galactanase (EC 3.2.1.89)	Carbohydrate utilization	galactooligosaccharides utilization (GOS)
	BgpSM0021	Prevotella	sp900557255	MBIN594248E7_05975	LacZ	Beta-galactosidase (EC 3.2.1.23)	Carbohydrate utilization	galactooligosaccharides utilization (GOS)
	BgpSM0021	Prevotella	sp900557255	MBIN594248E7_05985	SusC_bga	SusC, outer membrane protein involved in beta-galactoside utilization	Carbohydrate utilization	galactooligosaccharides utilization (GOS)
	BgpSM0021	Prevotella	sp900557255	MBIN594248E7_06935	LacZ	Beta-galactosidase (EC 3.2.1.23)	Carbohydrate utilization	galactooligosaccharides utilization (GOS)
	BgpSM0021	Prevotella	sp900557255	MBIN594248E7_11545	LacZ	Beta-galactosidase (EC 3.2.1.23)	Carbohydrate utilization	galactooligosaccharides utilization (GOS)
	BgpSM0021	Prevotella	sp900557255	MBIN594248E7_12580	LacZ	Beta-galactosidase (EC 3.2.1.23)	Carbohydrate utilization	galactooligosaccharides utilization (GOS)
	BgpSM0021	Prevotella	sp900557255	MBIN594248E7_15005	LacZ	Beta-galactosidase (EC 3.2.1.23)	Carbohydrate utilization	galactooligosaccharides utilization (GOS)
	BgpSM0021	Prevotella	sp900557255	MBIN594248E7_02715	Pgm	Phosphoglucomutase (EC 5.4.2.2)	Carbohydrate utilization	galactose utilization (Gal)
	BgpSM0021	Prevotella	sp900557255	MBIN594248E7_07985	GalY	Predicted UTP--glucose-1-phosphate uridylyltransferase (EC 2.7.7.9) & galactose-1-phosphate uridylyltransferase (EC 2.7.7.10)	Carbohydrate utilization	galactose utilization (Gal); lactose utilization (Lac)
	BgpSM0021	Prevotella	sp900557255	MBIN594248E7_07985	GalY	Predicted UTP--glucose-1-phosphate uridylyltransferase (EC 2.7.7.9) & galactose-1-phosphate uridylyltransferase (EC 2.7.7.10)	Carbohydrate utilization	galactose utilization (Gal); lactose utilization (Lac)
	BgpSM0021	Prevotella	sp900557255	MBIN594248E7_09520	GalE	UDP-glucose 4-epimerase (EC 5.1.3.2)	Carbohydrate utilization	galactose utilization (Gal); lactose utilization (Lac)
	BgpSM0021	Prevotella	sp900557255	MBIN594248E7_09520	GalE	UDP-glucose 4-epimerase (EC 5.1.3.2)	Carbohydrate utilization	galactose utilization (Gal); lactose utilization (Lac)
	BgpSM0021	Prevotella	sp900557255	MBIN594248E7_13490	GalK	Galactokinase (EC 2.7.1.6)	Carbohydrate utilization	galactose utilization (Gal); lactose utilization (Lac)
	BgpSM0021	Prevotella	sp900557255	MBIN594248E7_13490	GalK	Galactokinase (EC 2.7.1.6)	Carbohydrate utilization	galactose utilization (Gal); lactose utilization (Lac)
	BgpSM0021	Prevotella	sp900557255	MBIN594248E7_13480	GalM	Aldose 1-epimerase (EC 5.1.3.3)	Carbohydrate utilization	galactose utilization (Gal); lactose utilization (Lac); maltose utilization (Mal); maltooligosaccharides utilization (MOS)
	BgpSM0021	Prevotella	sp900557255	MBIN594248E7_13480	GalM	Aldose 1-epimerase (EC 5.1.3.3)	Carbohydrate utilization	galactose utilization (Gal); lactose utilization (Lac); maltose utilization (Mal); maltooligosaccharides utilization (MOS)
	BgpSM0021	Prevotella	sp900557255	MBIN594248E7_13480	GalM	Aldose 1-epimerase (EC 5.1.3.3)	Carbohydrate utilization	galactose utilization (Gal); lactose utilization (Lac); maltose utilization (Mal); maltooligosaccharides utilization (MOS)
	BgpSM0021	Prevotella	sp900557255	MBIN594248E7_13480	GalM	Aldose 1-epimerase (EC 5.1.3.3)	Carbohydrate utilization	galactose utilization (Gal); lactose utilization (Lac); maltose utilization (Mal); maltooligosaccharides utilization (MOS)
	BgpSM0021	Prevotella	sp900557255	MBIN594248E7_13495	GalM	Aldose 1-epimerase (EC 5.1.3.3)	Carbohydrate utilization	galactose utilization (Gal); lactose utilization (Lac); maltose utilization (Mal); maltooligosaccharides utilization (MOS)
	BgpSM0021	Prevotella	sp900557255	MBIN594248E7_13495	GalM	Aldose 1-epimerase (EC 5.1.3.3)	Carbohydrate utilization	galactose utilization (Gal); lactose utilization (Lac); maltose utilization (Mal); maltooligosaccharides utilization (MOS)
	BgpSM0021	Prevotella	sp900557255	MBIN594248E7_13495	GalM	Aldose 1-epimerase (EC 5.1.3.3)	Carbohydrate utilization	galactose utilization (Gal); lactose utilization (Lac); maltose utilization (Mal); maltooligosaccharides utilization (MOS)
	BgpSM0021	Prevotella	sp900557255	MBIN594248E7_13495	GalM	Aldose 1-epimerase (EC 5.1.3.3)	Carbohydrate utilization	galactose utilization (Gal); lactose utilization (Lac); maltose utilization (Mal); maltooligosaccharides utilization (MOS)
	BgpSM0021	Prevotella	sp900557255	MBIN594248E7_13485	GlcP_1; GlcT	Galactose/glucose transporter, FHS family, MFS superfamily	Carbohydrate utilization	glucose utilization (Glc); galactose utilization (Gal)
	BgpSM0021	Prevotella	sp900557255	MBIN594248E7_13485	GlcP_1; GlcT	Galactose/glucose transporter, FHS family, MFS superfamily	Carbohydrate utilization	glucose utilization (Glc); galactose utilization (Gal)
	BgpSM0021	Prevotella	sp900557255	MBIN594248E7_01140	GlcK; RokA	Glucokinase (EC 2.7.1.2); N-acetylglucosamine kinase, glucokinase-like (EC 2.7.1.59)	Carbohydrate utilization	glucose utilization (Glc); N-acetylneuraminate utilization (NANA)	N-acetylmannosamine utilization (ManNAc); N-acetylglucosamine utilization (GlcNAc)
	BgpSM0021	Prevotella	sp900557255	MBIN594248E7_01140	GlcK; RokA	Glucokinase (EC 2.7.1.2); N-acetylglucosamine kinase, glucokinase-like (EC 2.7.1.59)	Carbohydrate utilization	glucose utilization (Glc); N-acetylneuraminate utilization (NANA)	N-acetylmannosamine utilization (ManNAc); N-acetylglucosamine utilization (GlcNAc)
	BgpSM0021	Prevotella	sp900557255	MBIN594248E7_11770	GlcK; RokA	Glucokinase (EC 2.7.1.2); N-acetylglucosamine kinase, glucokinase-like (EC 2.7.1.59)	Carbohydrate utilization	glucose utilization (Glc); N-acetylneuraminate utilization (NANA)	N-acetylmannosamine utilization (ManNAc); N-acetylglucosamine utilization (GlcNAc)
	BgpSM0021	Prevotella	sp900557255	MBIN594248E7_11770	GlcK; RokA	Glucokinase (EC 2.7.1.2); N-acetylglucosamine kinase, glucokinase-like (EC 2.7.1.59)	Carbohydrate utilization	glucose utilization (Glc); N-acetylneuraminate utilization (NANA)	N-acetylmannosamine utilization (ManNAc); N-acetylglucosamine utilization (GlcNAc)
	BgpSM0021	Prevotella	sp900557255	MBIN594248E7_11775	GlcK; RokA	Glucokinase (EC 2.7.1.2); N-acetylglucosamine kinase, glucokinase-like (EC 2.7.1.59)	Carbohydrate utilization	glucose utilization (Glc); N-acetylneuraminate utilization (NANA)	N-acetylmannosamine utilization (ManNAc); N-acetylglucosamine utilization (GlcNAc)
	BgpSM0021	Prevotella	sp900557255	MBIN594248E7_11775	GlcK; RokA	Glucokinase (EC 2.7.1.2); N-acetylglucosamine kinase, glucokinase-like (EC 2.7.1.59)	Carbohydrate utilization	glucose utilization (Glc); N-acetylneuraminate utilization (NANA)	N-acetylmannosamine utilization (ManNAc); N-acetylglucosamine utilization (GlcNAc)
	BgpSM0021	Prevotella	sp900557255	MBIN594248E7_04675	ExuT	Hexuronate transporter	Carbohydrate utilization	glucuronate utilization (GlcA); galacturonate utilization (GalA)
	BgpSM0021	Prevotella	sp900557255	MBIN594248E7_04675	ExuT	Hexuronate transporter	Carbohydrate utilization	glucuronate utilization (GlcA); galacturonate utilization (GalA)
	BgpSM0021	Prevotella	sp900557255	MBIN594248E7_04530	UxuA	Mannonate dehydratase (EC 4.2.1.8)	Carbohydrate utilization	glucuronate utilization (GlcA); galacturonate utilization (GalA); oligogalacturonate utilization (GalAs)	glucuronides utilization (GlcAs)
	BgpSM0021	Prevotella	sp900557255	MBIN594248E7_04530	UxuA	Mannonate dehydratase (EC 4.2.1.8)	Carbohydrate utilization	glucuronate utilization (GlcA); galacturonate utilization (GalA); oligogalacturonate utilization (GalAs)	glucuronides utilization (GlcAs)
	BgpSM0021	Prevotella	sp900557255	MBIN594248E7_04530	UxuA	Mannonate dehydratase (EC 4.2.1.8)	Carbohydrate utilization	glucuronate utilization (GlcA); galacturonate utilization (GalA); oligogalacturonate utilization (GalAs)	glucuronides utilization (GlcAs)
	BgpSM0021	Prevotella	sp900557255	MBIN594248E7_04535	UxuB	D-mannonate oxidoreductase (EC 1.1.1.57)	Carbohydrate utilization	glucuronate utilization (GlcA); galacturonate utilization (GalA); oligogalacturonate utilization (GalAs)	glucuronides utilization (GlcAs)
	BgpSM0021	Prevotella	sp900557255	MBIN594248E7_04535	UxuB	D-mannonate oxidoreductase (EC 1.1.1.57)	Carbohydrate utilization	glucuronate utilization (GlcA); galacturonate utilization (GalA); oligogalacturonate utilization (GalAs)	glucuronides utilization (GlcAs)
	BgpSM0021	Prevotella	sp900557255	MBIN594248E7_04535	UxuB	D-mannonate oxidoreductase (EC 1.1.1.57)	Carbohydrate utilization	glucuronate utilization (GlcA); galacturonate utilization (GalA); oligogalacturonate utilization (GalAs)	glucuronides utilization (GlcAs)
	BgpSM0021	Prevotella	sp900557255	MBIN594248E7_07410	UxaB	Altronate oxidoreductase (EC 1.1.1.58)	Carbohydrate utilization	glucuronate utilization (GlcA); galacturonate utilization (GalA); oligogalacturonate utilization (GalAs)	glucuronides utilization (GlcAs)
	BgpSM0021	Prevotella	sp900557255	MBIN594248E7_07410	UxaB	Altronate oxidoreductase (EC 1.1.1.58)	Carbohydrate utilization	glucuronate utilization (GlcA); galacturonate utilization (GalA); oligogalacturonate utilization (GalAs)	glucuronides utilization (GlcAs)
	BgpSM0021	Prevotella	sp900557255	MBIN594248E7_07410	UxaB	Altronate oxidoreductase (EC 1.1.1.58)	Carbohydrate utilization	glucuronate utilization (GlcA); galacturonate utilization (GalA); oligogalacturonate utilization (GalAs)	glucuronides utilization (GlcAs)
	BgpSM0021	Prevotella	sp900557255	MBIN594248E7_10085	UxaA	Altronate dehydratase (EC 4.2.1.7)	Carbohydrate utilization	glucuronate utilization (GlcA); galacturonate utilization (GalA); oligogalacturonate utilization (GalAs)	glucuronides utilization (GlcAs)
	BgpSM0021	Prevotella	sp900557255	MBIN594248E7_10085	UxaA	Altronate dehydratase (EC 4.2.1.7)	Carbohydrate utilization	glucuronate utilization (GlcA); galacturonate utilization (GalA); oligogalacturonate utilization (GalAs)	glucuronides utilization (GlcAs)
	BgpSM0021	Prevotella	sp900557255	MBIN594248E7_10085	UxaA	Altronate dehydratase (EC 4.2.1.7)	Carbohydrate utilization	glucuronate utilization (GlcA); galacturonate utilization (GalA); oligogalacturonate utilization (GalAs)	glucuronides utilization (GlcAs)
	BgpSM0021	Prevotella	sp900557255	MBIN594248E7_13335	UxaC	Uronate isomerase (EC 5.3.1.12)	Carbohydrate utilization	glucuronate utilization (GlcA); galacturonate utilization (GalA); oligogalacturonate utilization (GalAs)	glucuronides utilization (GlcAs)
	BgpSM0021	Prevotella	sp900557255	MBIN594248E7_13335	UxaC	Uronate isomerase (EC 5.3.1.12)	Carbohydrate utilization	glucuronate utilization (GlcA); galacturonate utilization (GalA); oligogalacturonate utilization (GalAs)	glucuronides utilization (GlcAs)
	BgpSM0021	Prevotella	sp900557255	MBIN594248E7_13335	UxaC	Uronate isomerase (EC 5.3.1.12)	Carbohydrate utilization	glucuronate utilization (GlcA); galacturonate utilization (GalA); oligogalacturonate utilization (GalAs)	glucuronides utilization (GlcAs)
	BgpSM0021	Prevotella	sp900557255	MBIN594248E7_01680	GltD	Glutamate synthase [NADPH] small chain (EC 1.4.1.13)	Amino acids	glutamate biosynthesis (Glu)
	BgpSM0021	Prevotella	sp900557255	MBIN594248E7_10875	GltB	Glutamate synthase [NADPH] large chain (EC 1.4.1.13)	Amino acids	glutamate biosynthesis (Glu)
	BgpSM0021	Prevotella	sp900557255	MBIN594248E7_10880	GltD	Glutamate synthase [NADPH] small chain (EC 1.4.1.13)	Amino acids	glutamate biosynthesis (Glu)
	BgpSM0021	Prevotella	sp900557255	MBIN594248E7_10945	Gdh1	NADP-specific glutamate dehydrogenase (EC 1.4.1.4)	Amino acids	glutamate biosynthesis (Glu)
	BgpSM0021	Prevotella	sp900557255	MBIN594248E7_12565	GlnN	Glutamine synthetase type III, GlnN (EC 6.3.1.2)	Amino acids	glutamine biosynthesis (Gln)
	BgpSM0021	Prevotella	sp900557255	MBIN594248E7_14655	GlnN	Glutamine synthetase type III, GlnN (EC 6.3.1.2)	Amino acids	glutamine biosynthesis (Gln)
	BgpSM0021	Prevotella	sp900557255	MBIN594248E7_01285	SgaA	Serine--glyoxylate aminotransferase (EC 2.6.1.45)	Amino acids	glycine biosynthesis (Gly)
	BgpSM0021	Prevotella	sp900557255	MBIN594248E7_16095	GlyA	Serine hydroxymethyltransferase (EC 2.1.2.1)	Amino acids	glycine biosynthesis (Gly)
	BgpSM0021	Prevotella	sp900557255	MBIN594248E7_03530	HisI; HisE	Phosphoribosyl-AMP cyclohydrolase (EC 3.5.4.19); Phosphoribosyl-ATP pyrophosphatase (EC 3.6.1.31)	Amino acids	histidine biosynthesis (His)
	BgpSM0021	Prevotella	sp900557255	MBIN594248E7_03535	HisF	Imidazole glycerol phosphate synthase cyclase subunit (EC 4.1.3.-)	Amino acids	histidine biosynthesis (His)
	BgpSM0021	Prevotella	sp900557255	MBIN594248E7_03540	HisA	Phosphoribosylformimino-5-aminoimidazole carboxamide ribotide isomerase (EC 5.3.1.16)	Amino acids	histidine biosynthesis (His)
	BgpSM0021	Prevotella	sp900557255	MBIN594248E7_03545	HisH	Imidazole glycerol phosphate synthase amidotransferase subunit (EC 2.4.2.-)	Amino acids	histidine biosynthesis (His)
	BgpSM0021	Prevotella	sp900557255	MBIN594248E7_10655	HisG	ATP phosphoribosyltransferase (EC 2.4.2.17)	Amino acids	histidine biosynthesis (His)
	BgpSM0021	Prevotella	sp900557255	MBIN594248E7_10660	HisD	Histidinol dehydrogenase (EC 1.1.1.23)	Amino acids	histidine biosynthesis (His)
	BgpSM0021	Prevotella	sp900557255	MBIN594248E7_10665	HisC	Histidinol-phosphate aminotransferase (EC 2.6.1.9)	Amino acids	histidine biosynthesis (His)
	BgpSM0021	Prevotella	sp900557255	MBIN594248E7_01630	IlvC; IlvC2	Ketol-acid reductoisomerase (NADP(+)) (EC 1.1.1.86)	Amino acids	isoleucine biosynthesis (Ile); leucine biosynthesis (Leu); valine biosynthesis (Val)
	BgpSM0021	Prevotella	sp900557255	MBIN594248E7_01630	IlvC; IlvC2	Ketol-acid reductoisomerase (NADP(+)) (EC 1.1.1.86)	Amino acids	isoleucine biosynthesis (Ile); leucine biosynthesis (Leu); valine biosynthesis (Val)
	BgpSM0021	Prevotella	sp900557255	MBIN594248E7_01630	IlvC; IlvC2	Ketol-acid reductoisomerase (NADP(+)) (EC 1.1.1.86)	Amino acids	isoleucine biosynthesis (Ile); leucine biosynthesis (Leu); valine biosynthesis (Val)
	BgpSM0021	Prevotella	sp900557255	MBIN594248E7_01640	IlvM	Acetolactate synthase small subunit (EC 2.2.1.6)	Amino acids	isoleucine biosynthesis (Ile); leucine biosynthesis (Leu); valine biosynthesis (Val)
	BgpSM0021	Prevotella	sp900557255	MBIN594248E7_01640	IlvM	Acetolactate synthase small subunit (EC 2.2.1.6)	Amino acids	isoleucine biosynthesis (Ile); leucine biosynthesis (Leu); valine biosynthesis (Val)
	BgpSM0021	Prevotella	sp900557255	MBIN594248E7_01640	IlvM	Acetolactate synthase small subunit (EC 2.2.1.6)	Amino acids	isoleucine biosynthesis (Ile); leucine biosynthesis (Leu); valine biosynthesis (Val)
	BgpSM0021	Prevotella	sp900557255	MBIN594248E7_01645	IlvG	Acetolactate synthase large subunit (EC 2.2.1.6)	Amino acids	isoleucine biosynthesis (Ile); leucine biosynthesis (Leu); valine biosynthesis (Val)
	BgpSM0021	Prevotella	sp900557255	MBIN594248E7_01645	IlvG	Acetolactate synthase large subunit (EC 2.2.1.6)	Amino acids	isoleucine biosynthesis (Ile); leucine biosynthesis (Leu); valine biosynthesis (Val)
	BgpSM0021	Prevotella	sp900557255	MBIN594248E7_01645	IlvG	Acetolactate synthase large subunit (EC 2.2.1.6)	Amino acids	isoleucine biosynthesis (Ile); leucine biosynthesis (Leu); valine biosynthesis (Val)
	BgpSM0021	Prevotella	sp900557255	MBIN594248E7_01650	IlvD	Dihydroxy-acid dehydratase (EC 4.2.1.9)	Amino acids	isoleucine biosynthesis (Ile); leucine biosynthesis (Leu); valine biosynthesis (Val)
	BgpSM0021	Prevotella	sp900557255	MBIN594248E7_01650	IlvD	Dihydroxy-acid dehydratase (EC 4.2.1.9)	Amino acids	isoleucine biosynthesis (Ile); leucine biosynthesis (Leu); valine biosynthesis (Val)
	BgpSM0021	Prevotella	sp900557255	MBIN594248E7_01650	IlvD	Dihydroxy-acid dehydratase (EC 4.2.1.9)	Amino acids	isoleucine biosynthesis (Ile); leucine biosynthesis (Leu); valine biosynthesis (Val)
	BgpSM0021	Prevotella	sp900557255	MBIN594248E7_01755	IlvE	Branched-chain amino acid aminotransferase (EC 2.6.1.42)	Amino acids	isoleucine biosynthesis (Ile); leucine biosynthesis (Leu); valine biosynthesis (Val)
	BgpSM0021	Prevotella	sp900557255	MBIN594248E7_01755	IlvE	Branched-chain amino acid aminotransferase (EC 2.6.1.42)	Amino acids	isoleucine biosynthesis (Ile); leucine biosynthesis (Leu); valine biosynthesis (Val)
	BgpSM0021	Prevotella	sp900557255	MBIN594248E7_01755	IlvE	Branched-chain amino acid aminotransferase (EC 2.6.1.42)	Amino acids	isoleucine biosynthesis (Ile); leucine biosynthesis (Leu); valine biosynthesis (Val)
	BgpSM0021	Prevotella	sp900557255	MBIN594248E7_08840	CimA	(R)-citramalate synthase (EC 2.3.1.182)	Amino acids	isoleucine biosynthesis (Ile); leucine biosynthesis (Leu); valine biosynthesis (Val)
	BgpSM0021	Prevotella	sp900557255	MBIN594248E7_08840	CimA	(R)-citramalate synthase (EC 2.3.1.182)	Amino acids	isoleucine biosynthesis (Ile); leucine biosynthesis (Leu); valine biosynthesis (Val)
	BgpSM0021	Prevotella	sp900557255	MBIN594248E7_08840	CimA	(R)-citramalate synthase (EC 2.3.1.182)	Amino acids	isoleucine biosynthesis (Ile); leucine biosynthesis (Leu); valine biosynthesis (Val)
	BgpSM0021	Prevotella	sp900557255	MBIN594248E7_12700	IlvA	Threonine dehydratase (EC 4.3.1.19)	Amino acids	isoleucine biosynthesis (Ile); leucine biosynthesis (Leu); valine biosynthesis (Val)
	BgpSM0021	Prevotella	sp900557255	MBIN594248E7_12700	IlvA	Threonine dehydratase (EC 4.3.1.19)	Amino acids	isoleucine biosynthesis (Ile); leucine biosynthesis (Leu); valine biosynthesis (Val)
	BgpSM0021	Prevotella	sp900557255	MBIN594248E7_12700	IlvA	Threonine dehydratase (EC 4.3.1.19)	Amino acids	isoleucine biosynthesis (Ile); leucine biosynthesis (Leu); valine biosynthesis (Val)
	BgpSM0021	Prevotella	sp900557255	MBIN594248E7_04415	LldE	Predicted L-lactate dehydrogenase, Fe-S oxidoreductase subunit YkgE	Other catabolic pathways	lactate utilization (Lac_ut)
	BgpSM0021	Prevotella	sp900557255	MBIN594248E7_04420	LldE	Predicted L-lactate dehydrogenase, Fe-S oxidoreductase subunit YkgE	Other catabolic pathways	lactate utilization (Lac_ut)
	BgpSM0021	Prevotella	sp900557255	MBIN594248E7_04425	LldF	Predicted L-lactate dehydrogenase, Iron-sulfur cluster-binding subunit YkgF	Other catabolic pathways	lactate utilization (Lac_ut)
	BgpSM0021	Prevotella	sp900557255	MBIN594248E7_04430	LldG	Predicted L-lactate dehydrogenase, hypothetical protein subunit YkgG	Other catabolic pathways	lactate utilization (Lac_ut)
	BgpSM0021	Prevotella	sp900557255	MBIN594248E7_14495	LldP	L-lactate permease	Other catabolic pathways	lactate utilization (Lac_ut)
	BgpSM0021	Prevotella	sp900557255	MBIN594248E7_06835	LacZ_old	beta-galactosidase (EC 3.2.1.23)	Carbohydrate utilization	lactose utilization (Lac)
	BgpSM0021	Prevotella	sp900557255	MBIN594248E7_10850	LacZ_old	beta-galactosidase (EC 3.2.1.23)	Carbohydrate utilization	lactose utilization (Lac)
	BgpSM0021	Prevotella	sp900557255	MBIN594248E7_15310	LacZ_old	beta-galactosidase (EC 3.2.1.23)	Carbohydrate utilization	lactose utilization (Lac)
	BgpSM0021	Prevotella	sp900557255	MBIN594248E7_08830	LeuB	3-isopropylmalate dehydrogenase (EC 1.1.1.85)	Amino acids	leucine biosynthesis (Leu)
	BgpSM0021	Prevotella	sp900557255	MBIN594248E7_08845	LeuD	3-isopropylmalate dehydratase small subunit (EC 4.2.1.33)	Amino acids	leucine biosynthesis (Leu)
	BgpSM0021	Prevotella	sp900557255	MBIN594248E7_08850	LeuC	3-isopropylmalate dehydratase large subunit (EC 4.2.1.33)	Amino acids	leucine biosynthesis (Leu)
	BgpSM0021	Prevotella	sp900557255	MBIN594248E7_08855	LeuA	2-isopropylmalate synthase (EC 2.3.3.13)	Amino acids	leucine biosynthesis (Leu)
	BgpSM0021	Prevotella	sp900557255	MBIN594248E7_02130	Asd	Aspartate-semialdehyde dehydrogenase (EC 1.2.1.11)	Amino acids	lysine biosynthesis (Lys)
	BgpSM0021	Prevotella	sp900557255	MBIN594248E7_03515	LysA	Diaminopimelate decarboxylase (EC 4.1.1.20)	Amino acids	lysine biosynthesis (Lys)
	BgpSM0021	Prevotella	sp900557255	MBIN594248E7_03520	LysC	Aspartokinase (EC 2.7.2.4)	Amino acids	lysine biosynthesis (Lys)
	BgpSM0021	Prevotella	sp900557255	MBIN594248E7_04820	DapB	4-hydroxy-tetrahydrodipicolinate reductase (EC 1.17.1.8)	Amino acids	lysine biosynthesis (Lys)
	BgpSM0021	Prevotella	sp900557255	MBIN594248E7_13345	DapA	4-hydroxy-tetrahydrodipicolinate synthase (EC 4.3.3.7)	Amino acids	lysine biosynthesis (Lys)
	BgpSM0021	Prevotella	sp900557255	MBIN594248E7_14285	DapF	Diaminopimelate epimerase (EC 5.1.1.7)	Amino acids	lysine biosynthesis (Lys)
	BgpSM0021	Prevotella	sp900557255	MBIN594248E7_14290	DapL	L,L-diaminopimelate aminotransferase (EC 2.6.1.83)	Amino acids	lysine biosynthesis (Lys)
	BgpSM0021	Prevotella	sp900557255	MBIN594248E7_14570	Ddh	Meso-diaminopimelate D-dehydrogenase (EC 1.4.1.16)	Amino acids	lysine biosynthesis (Lys)
	BgpSM0021	Prevotella	sp900557255	MBIN594248E7_11155	LysC; Hom	Aspartokinase (EC 2.7.2.4); Homoserine dehydrogenase (EC 1.1.1.3)	Amino acids	lysine biosynthesis (Lys); threonine biosynthesis (Thr); methionine biosynthesis (Met)
	BgpSM0021	Prevotella	sp900557255	MBIN594248E7_11155	LysC; Hom	Aspartokinase (EC 2.7.2.4); Homoserine dehydrogenase (EC 1.1.1.3)	Amino acids	lysine biosynthesis (Lys); threonine biosynthesis (Thr); methionine biosynthesis (Met)
	BgpSM0021	Prevotella	sp900557255	MBIN594248E7_11155	LysC; Hom	Aspartokinase (EC 2.7.2.4); Homoserine dehydrogenase (EC 1.1.1.3)	Amino acids	lysine biosynthesis (Lys); threonine biosynthesis (Thr); methionine biosynthesis (Met)
	BgpSM0021	Prevotella	sp900557255	MBIN594248E7_00975	Pgm	Beta-phosphoglucomutase (EC 5.4.2.6)	Carbohydrate utilization	maltose utilization (Mal); maltooligosaccharides utilization (MOS)
	BgpSM0021	Prevotella	sp900557255	MBIN594248E7_00975	Pgm	Beta-phosphoglucomutase (EC 5.4.2.6)	Carbohydrate utilization	maltose utilization (Mal); maltooligosaccharides utilization (MOS)
	BgpSM0021	Prevotella	sp900557255	MBIN594248E7_02110	GlgP	Glycogen phosphorylase (EC 2.4.1.1)	Carbohydrate utilization	maltose utilization (Mal); maltooligosaccharides utilization (MOS)
	BgpSM0021	Prevotella	sp900557255	MBIN594248E7_02110	GlgP	Glycogen phosphorylase (EC 2.4.1.1)	Carbohydrate utilization	maltose utilization (Mal); maltooligosaccharides utilization (MOS)
	BgpSM0021	Prevotella	sp900557255	MBIN594248E7_02495	AmyA	Alpha-amylase (EC 3.2.1.1)	Carbohydrate utilization	maltose utilization (Mal); maltooligosaccharides utilization (MOS)
	BgpSM0021	Prevotella	sp900557255	MBIN594248E7_02495	AmyA	Alpha-amylase (EC 3.2.1.1)	Carbohydrate utilization	maltose utilization (Mal); maltooligosaccharides utilization (MOS)
	BgpSM0021	Prevotella	sp900557255	MBIN594248E7_04885	MalZ	Maltodextrin glucosidase (EC 3.2.1.20)	Carbohydrate utilization	maltose utilization (Mal); maltooligosaccharides utilization (MOS)
	BgpSM0021	Prevotella	sp900557255	MBIN594248E7_04885	MalZ	Maltodextrin glucosidase (EC 3.2.1.20)	Carbohydrate utilization	maltose utilization (Mal); maltooligosaccharides utilization (MOS)
	BgpSM0021	Prevotella	sp900557255	MBIN594248E7_04910	SusB2	Glucan 1,4-alpha-glucosidase (EC 3.2.1.3)	Carbohydrate utilization	maltose utilization (Mal); maltooligosaccharides utilization (MOS)
	BgpSM0021	Prevotella	sp900557255	MBIN594248E7_04910	SusB2	Glucan 1,4-alpha-glucosidase (EC 3.2.1.3)	Carbohydrate utilization	maltose utilization (Mal); maltooligosaccharides utilization (MOS)
	BgpSM0021	Prevotella	sp900557255	MBIN594248E7_05905	AmyA	Alpha-amylase (EC 3.2.1.1)	Carbohydrate utilization	maltose utilization (Mal); maltooligosaccharides utilization (MOS)
	BgpSM0021	Prevotella	sp900557255	MBIN594248E7_05905	AmyA	Alpha-amylase (EC 3.2.1.1)	Carbohydrate utilization	maltose utilization (Mal); maltooligosaccharides utilization (MOS)
	BgpSM0021	Prevotella	sp900557255	MBIN594248E7_07175	NplT	Neopullulanase (EC 3.2.1.135)	Carbohydrate utilization	maltose utilization (Mal); maltooligosaccharides utilization (MOS)
	BgpSM0021	Prevotella	sp900557255	MBIN594248E7_07175	NplT	Neopullulanase (EC 3.2.1.135)	Carbohydrate utilization	maltose utilization (Mal); maltooligosaccharides utilization (MOS)
	BgpSM0021	Prevotella	sp900557255	MBIN594248E7_08360	SusCm	SusC, outer membrane protein involved in maltodextrin utilization	Carbohydrate utilization	maltose utilization (Mal); maltooligosaccharides utilization (MOS)
	BgpSM0021	Prevotella	sp900557255	MBIN594248E7_08360	SusCm	SusC, outer membrane protein involved in maltodextrin utilization	Carbohydrate utilization	maltose utilization (Mal); maltooligosaccharides utilization (MOS)
	BgpSM0021	Prevotella	sp900557255	MBIN594248E7_08365	SusDm	SusD, outer membrane protein involved in maltodextrin utilization	Carbohydrate utilization	maltose utilization (Mal); maltooligosaccharides utilization (MOS)
	BgpSM0021	Prevotella	sp900557255	MBIN594248E7_08365	SusDm	SusD, outer membrane protein involved in maltodextrin utilization	Carbohydrate utilization	maltose utilization (Mal); maltooligosaccharides utilization (MOS)
	BgpSM0021	Prevotella	sp900557255	MBIN594248E7_08965	SusB	Alpha-glucosidase SusB (EC 3.2.1.20)	Carbohydrate utilization	maltose utilization (Mal); maltooligosaccharides utilization (MOS)
	BgpSM0021	Prevotella	sp900557255	MBIN594248E7_08965	SusB	Alpha-glucosidase SusB (EC 3.2.1.20)	Carbohydrate utilization	maltose utilization (Mal); maltooligosaccharides utilization (MOS)
	BgpSM0021	Prevotella	sp900557255	MBIN594248E7_08970	AmyA	Alpha-amylase (EC 3.2.1.1)	Carbohydrate utilization	maltose utilization (Mal); maltooligosaccharides utilization (MOS)
	BgpSM0021	Prevotella	sp900557255	MBIN594248E7_08970	AmyA	Alpha-amylase (EC 3.2.1.1)	Carbohydrate utilization	maltose utilization (Mal); maltooligosaccharides utilization (MOS)
	BgpSM0021	Prevotella	sp900557255	MBIN594248E7_09830	NplT	Neopullulanase (EC 3.2.1.135)	Carbohydrate utilization	maltose utilization (Mal); maltooligosaccharides utilization (MOS)
	BgpSM0021	Prevotella	sp900557255	MBIN594248E7_09830	NplT	Neopullulanase (EC 3.2.1.135)	Carbohydrate utilization	maltose utilization (Mal); maltooligosaccharides utilization (MOS)
	BgpSM0021	Prevotella	sp900557255	MBIN594248E7_09835	PulA	Pullulanase (EC 3.2.1.41)	Carbohydrate utilization	maltose utilization (Mal); maltooligosaccharides utilization (MOS)
	BgpSM0021	Prevotella	sp900557255	MBIN594248E7_09835	PulA	Pullulanase (EC 3.2.1.41)	Carbohydrate utilization	maltose utilization (Mal); maltooligosaccharides utilization (MOS)
	BgpSM0021	Prevotella	sp900557255	MBIN594248E7_09840	SusB2	Glucan 1,4-alpha-glucosidase (EC 3.2.1.3)	Carbohydrate utilization	maltose utilization (Mal); maltooligosaccharides utilization (MOS)
	BgpSM0021	Prevotella	sp900557255	MBIN594248E7_09840	SusB2	Glucan 1,4-alpha-glucosidase (EC 3.2.1.3)	Carbohydrate utilization	maltose utilization (Mal); maltooligosaccharides utilization (MOS)
	BgpSM0021	Prevotella	sp900557255	MBIN594248E7_09845	MalQ	4-alpha-glucanotransferase (amylomaltase) (EC 2.4.1.25)	Carbohydrate utilization	maltose utilization (Mal); maltooligosaccharides utilization (MOS)
	BgpSM0021	Prevotella	sp900557255	MBIN594248E7_09845	MalQ	4-alpha-glucanotransferase (amylomaltase) (EC 2.4.1.25)	Carbohydrate utilization	maltose utilization (Mal); maltooligosaccharides utilization (MOS)
	BgpSM0021	Prevotella	sp900557255	MBIN594248E7_09850	MalT	Predicted maltose transporter, MFS family	Carbohydrate utilization	maltose utilization (Mal); maltooligosaccharides utilization (MOS)
	BgpSM0021	Prevotella	sp900557255	MBIN594248E7_09850	MalT	Predicted maltose transporter, MFS family	Carbohydrate utilization	maltose utilization (Mal); maltooligosaccharides utilization (MOS)
	BgpSM0021	Prevotella	sp900557255	MBIN594248E7_09855	MalR	Maltose operon transcriptional repressor MalR, LacI family	Carbohydrate utilization	maltose utilization (Mal); maltooligosaccharides utilization (MOS)
	BgpSM0021	Prevotella	sp900557255	MBIN594248E7_09855	MalR	Maltose operon transcriptional repressor MalR, LacI family	Carbohydrate utilization	maltose utilization (Mal); maltooligosaccharides utilization (MOS)
	BgpSM0021	Prevotella	sp900557255	MBIN594248E7_09860	SusCm	SusC, outer membrane protein involved in maltodextrin utilization	Carbohydrate utilization	maltose utilization (Mal); maltooligosaccharides utilization (MOS)
	BgpSM0021	Prevotella	sp900557255	MBIN594248E7_09860	SusCm	SusC, outer membrane protein involved in maltodextrin utilization	Carbohydrate utilization	maltose utilization (Mal); maltooligosaccharides utilization (MOS)
	BgpSM0021	Prevotella	sp900557255	MBIN594248E7_09865	SusDm	SusD, outer membrane protein involved in maltodextrin utilization	Carbohydrate utilization	maltose utilization (Mal); maltooligosaccharides utilization (MOS)
	BgpSM0021	Prevotella	sp900557255	MBIN594248E7_09865	SusDm	SusD, outer membrane protein involved in maltodextrin utilization	Carbohydrate utilization	maltose utilization (Mal); maltooligosaccharides utilization (MOS)
	BgpSM0021	Prevotella	sp900557255	MBIN594248E7_12090	AmyA	Alpha-amylase (EC 3.2.1.1)	Carbohydrate utilization	maltose utilization (Mal); maltooligosaccharides utilization (MOS)
	BgpSM0021	Prevotella	sp900557255	MBIN594248E7_12090	AmyA	Alpha-amylase (EC 3.2.1.1)	Carbohydrate utilization	maltose utilization (Mal); maltooligosaccharides utilization (MOS)
	BgpSM0021	Prevotella	sp900557255	MBIN594248E7_12720	AglA	Alpha-glucosidase (EC 3.2.1.20)	Carbohydrate utilization	maltose utilization (Mal); maltooligosaccharides utilization (MOS)
	BgpSM0021	Prevotella	sp900557255	MBIN594248E7_12720	AglA	Alpha-glucosidase (EC 3.2.1.20)	Carbohydrate utilization	maltose utilization (Mal); maltooligosaccharides utilization (MOS)
	BgpSM0021	Prevotella	sp900557255	MBIN594248E7_13195	NplT	Neopullulanase (EC 3.2.1.135)	Carbohydrate utilization	maltose utilization (Mal); maltooligosaccharides utilization (MOS)
	BgpSM0021	Prevotella	sp900557255	MBIN594248E7_13195	NplT	Neopullulanase (EC 3.2.1.135)	Carbohydrate utilization	maltose utilization (Mal); maltooligosaccharides utilization (MOS)
	BgpSM0021	Prevotella	sp900557255	MBIN594248E7_13950	SusDm	SusD, outer membrane protein involved in maltodextrin utilization	Carbohydrate utilization	maltose utilization (Mal); maltooligosaccharides utilization (MOS)
	BgpSM0021	Prevotella	sp900557255	MBIN594248E7_13950	SusDm	SusD, outer membrane protein involved in maltodextrin utilization	Carbohydrate utilization	maltose utilization (Mal); maltooligosaccharides utilization (MOS)
	BgpSM0021	Prevotella	sp900557255	MBIN594248E7_03070	MetA	Homoserine O-succinyltransferase (EC 2.3.1.46)	Amino acids	methionine biosynthesis (Met)
	BgpSM0021	Prevotella	sp900557255	MBIN594248E7_03255	CTBL	Cystathionine beta-lyase (EC 4.4.1.8)	Amino acids	methionine biosynthesis (Met)
	BgpSM0021	Prevotella	sp900557255	MBIN594248E7_03460	MetH	5-methyltetrahydrofolate--homocysteine methyltransferase (EC 2.1.1.13)	Amino acids	methionine biosynthesis (Met)
	BgpSM0021	Prevotella	sp900557255	MBIN594248E7_06180	MetE2	Methionine synthase II (cobalamin-independent)	Amino acids	methionine biosynthesis (Met)
	BgpSM0021	Prevotella	sp900557255	MBIN594248E7_08085	MetY	O-succinylhomoserine sulfhydrylase (EC 2.5.1.48)	Amino acids	methionine biosynthesis (Met)
	BgpSM0021	Prevotella	sp900557255	MBIN594248E7_09450	MetH	5-methyltetrahydrofolate--homocysteine methyltransferase (EC 2.1.1.13)	Amino acids	methionine biosynthesis (Met)
	BgpSM0021	Prevotella	sp900557255	MBIN594248E7_10090	MetT	Methionine transporter MetT	Amino acids	methionine biosynthesis (Met)
	BgpSM0021	Prevotella	sp900557255	MBIN594248E7_14155	MetK	S-adenosylmethionine synthetase (EC 2.5.1.6)	Amino acids	methionine biosynthesis (Met)
	BgpSM0021	Prevotella	sp900557255	MBIN594248E7_15630	CTBL	Cystathionine beta-lyase (EC 4.4.1.8)	Amino acids	methionine biosynthesis (Met)
	BgpSM0021	Prevotella	sp900557255	MBIN594248E7_15635	MetY	O-succinylhomoserine sulfhydrylase (EC 2.5.1.48)	Amino acids	methionine biosynthesis (Met)
	BgpSM0021	Prevotella	sp900557255	MBIN594248E7_15845	MetF	5,10-methylenetetrahydrofolate reductase (EC 1.5.1.20)	Amino acids	methionine biosynthesis (Met)
	BgpSM0021	Prevotella	sp900557255	MBIN594248E7_11935	NanE2	N-acylglucosamine 2-epimerase (EC 5.1.3.8)	Carbohydrate utilization	N-acetylneuraminate utilization (NANA)	N-acetylmannosamine utilization (ManNAc)
	BgpSM0021	Prevotella	sp900557255	MBIN594248E7_11960	NagB	Glucosamine-6-phosphate deaminase (EC 3.5.99.6)	Carbohydrate utilization	N-acetylneuraminate utilization (NANA)	N-acetylmannosamine utilization (ManNAc); N-acetylglucosamine utilization (GlcNAc); chitobiose utilization (Chb); lacto-N-biose utilization (Lnb)
	BgpSM0021	Prevotella	sp900557255	MBIN594248E7_11995	NagB	Glucosamine-6-phosphate deaminase (EC 3.5.99.6)	Carbohydrate utilization	N-acetylneuraminate utilization (NANA)	N-acetylmannosamine utilization (ManNAc); N-acetylglucosamine utilization (GlcNAc); chitobiose utilization (Chb); lacto-N-biose utilization (Lnb)
	BgpSM0021	Prevotella	sp900557255	MBIN594248E7_11920	NanR2	Putative N-acetylglucosamine repressor of sialic acid catabolism, ROK family	Carbohydrate utilization	N-acetylneuraminate utilization (NANA)
	BgpSM0021	Prevotella	sp900557255	MBIN594248E7_11925	NanT2	Predicted N-acetyl-neuraminate transporter, MFS family	Carbohydrate utilization	N-acetylneuraminate utilization (NANA)
	BgpSM0021	Prevotella	sp900557255	MBIN594248E7_11930	NanA	N-acetylneuraminate lyase (EC 4.1.3.3)	Carbohydrate utilization	N-acetylneuraminate utilization (NANA)
	BgpSM0021	Prevotella	sp900557255	MBIN594248E7_11940	NanH	Sialidase (EC 3.2.1.18)	Carbohydrate utilization	N-acetylneuraminate utilization (NANA)
	BgpSM0021	Prevotella	sp900557255	MBIN594248E7_11945	SusC_nan	SusC, outer membrane protein involved in sialic acid binding	Carbohydrate utilization	N-acetylneuraminate utilization (NANA)
	BgpSM0021	Prevotella	sp900557255	MBIN594248E7_11950	SusD_nan	SusD, outer membrane protein involved in sialic acid binding	Carbohydrate utilization	N-acetylneuraminate utilization (NANA)
	BgpSM0021	Prevotella	sp900557255	MBIN594248E7_06475	NadD	Nicotinate-nucleotide adenylyltransferase (EC 2.7.7.18)	Vitamins/cofactors	NAD(P) cofactors, de novo synthesis (B3)
	BgpSM0021	Prevotella	sp900557255	MBIN594248E7_07170	NadE	NAD synthetase (EC 6.3.1.5)	Vitamins/cofactors	NAD(P) cofactors, de novo synthesis (B3)
	BgpSM0021	Prevotella	sp900557255	MBIN594248E7_08120	NadC	Quinolinate phosphoribosyltransferase [decarboxylating] (EC 2.4.2.19)	Vitamins/cofactors	NAD(P) cofactors, de novo synthesis (B3)
	BgpSM0021	Prevotella	sp900557255	MBIN594248E7_14585	NadB	L-aspartate oxidase (EC 1.4.3.16)	Vitamins/cofactors	NAD(P) cofactors, de novo synthesis (B3)
	BgpSM0021	Prevotella	sp900557255	MBIN594248E7_15895	NadA	Quinolinate synthetase (EC 2.5.1.72)	Vitamins/cofactors	NAD(P) cofactors, de novo synthesis (B3)
	BgpSM0021	Prevotella	sp900557255	MBIN594248E7_01075	PelB	Pectate lyase (EC 4.2.2.2)	Carbohydrate utilization	oligogalacturonate utilization (GalAs)
	BgpSM0021	Prevotella	sp900557255	MBIN594248E7_01080	Pgl	Polygalacturonase (EC 3.2.1.15)	Carbohydrate utilization	oligogalacturonate utilization (GalAs)
	BgpSM0021	Prevotella	sp900557255	MBIN594248E7_01930	Pgl	Polygalacturonase (EC 3.2.1.15)	Carbohydrate utilization	oligogalacturonate utilization (GalAs)
	BgpSM0021	Prevotella	sp900557255	MBIN594248E7_02280	Pgl	Polygalacturonase (EC 3.2.1.15)	Carbohydrate utilization	oligogalacturonate utilization (GalAs)
	BgpSM0021	Prevotella	sp900557255	MBIN594248E7_05965	PelB	Pectate lyase (EC 4.2.2.2)	Carbohydrate utilization	oligogalacturonate utilization (GalAs)
	BgpSM0021	Prevotella	sp900557255	MBIN594248E7_13680	Pgl	Polygalacturonase (EC 3.2.1.15)	Carbohydrate utilization	oligogalacturonate utilization (GalAs)
	BgpSM0021	Prevotella	sp900557255	MBIN594248E7_15555	Pgl	Polygalacturonase (EC 3.2.1.15)	Carbohydrate utilization	oligogalacturonate utilization (GalAs)
	BgpSM0021	Prevotella	sp900557255	MBIN594248E7_06850	YesX	Rhamnogalacturonan endolyase (EC 4.2.2.23)	Carbohydrate utilization	oligogalacturonate utilization (GalAs); rhamnogalacturonides utilization (Rhi)
	BgpSM0021	Prevotella	sp900557255	MBIN594248E7_06850	YesX	Rhamnogalacturonan endolyase (EC 4.2.2.23)	Carbohydrate utilization	oligogalacturonate utilization (GalAs); rhamnogalacturonides utilization (Rhi)
	BgpSM0021	Prevotella	sp900557255	MBIN594248E7_06945	RhiN	Unsaturated rhamnogalacturonyl hydrolase (EC 3.2.1.172)	Carbohydrate utilization	oligogalacturonate utilization (GalAs); rhamnogalacturonides utilization (Rhi)
	BgpSM0021	Prevotella	sp900557255	MBIN594248E7_06945	RhiN	Unsaturated rhamnogalacturonyl hydrolase (EC 3.2.1.172)	Carbohydrate utilization	oligogalacturonate utilization (GalAs); rhamnogalacturonides utilization (Rhi)
	BgpSM0021	Prevotella	sp900557255	MBIN594248E7_12585	RhiN	Unsaturated rhamnogalacturonyl hydrolase (EC 3.2.1.172)	Carbohydrate utilization	oligogalacturonate utilization (GalAs); rhamnogalacturonides utilization (Rhi)
	BgpSM0021	Prevotella	sp900557255	MBIN594248E7_12585	RhiN	Unsaturated rhamnogalacturonyl hydrolase (EC 3.2.1.172)	Carbohydrate utilization	oligogalacturonate utilization (GalAs); rhamnogalacturonides utilization (Rhi)
	BgpSM0021	Prevotella	sp900557255	MBIN594248E7_01205	PdxA	4-hydroxythreonine-4-phosphate dehydrogenase (EC 1.1.1.262)	Vitamins/cofactors	PLP/PMP cofactors, de novo synthesis (B6)
	BgpSM0021	Prevotella	sp900557255	MBIN594248E7_06080	PdxS	Pyridoxal 5'-phosphate synthase (glutamine hydrolyzing), synthase subunit (EC 4.3.3.6)	Vitamins/cofactors	PLP/PMP cofactors, de novo synthesis (B6)
	BgpSM0021	Prevotella	sp900557255	MBIN594248E7_06085	PdxT	Pyridoxal 5'-phosphate synthase (glutamine hydrolyzing), glutaminase subunit (EC 4.3.3.6)	Vitamins/cofactors	PLP/PMP cofactors, de novo synthesis (B6)
	BgpSM0021	Prevotella	sp900557255	MBIN594248E7_09495	PdxK	Pyridoxal kinase (EC 2.7.1.35)	Vitamins/cofactors	PLP/PMP cofactors, de novo synthesis (B6)
	BgpSM0021	Prevotella	sp900557255	MBIN594248E7_15255	ProC	Pyrroline-5-carboxylate reductase (EC 1.5.1.2)	Amino acids	proline biosynthesis (Pro)
	BgpSM0021	Prevotella	sp900557255	MBIN594248E7_15270	ProB	Glutamate 5-kinase (EC 2.7.2.11)	Amino acids	proline biosynthesis (Pro)
	BgpSM0021	Prevotella	sp900557255	MBIN594248E7_15990	ProA	Gamma-glutamyl phosphate reductase (EC 1.2.1.41)	Amino acids	proline biosynthesis (Pro)
	BgpSM0021	Prevotella	sp900557255	MBIN594248E7_06905	RhaR1	Transcriptional regulator of rhamnose utilization, AraC family	Carbohydrate utilization	rhamnose utilization (Rha)
	BgpSM0021	Prevotella	sp900557255	MBIN594248E7_06920	RhaT	L-rhamnose-proton symporter	Carbohydrate utilization	rhamnose utilization (Rha)
	BgpSM0021	Prevotella	sp900557255	MBIN594248E7_06925	RhaM2	L-rhamnose mutarotase (EC 5.1.3.32)	Carbohydrate utilization	rhamnose utilization (Rha)
	BgpSM0021	Prevotella	sp900557255	MBIN594248E7_06910	RhaB	Rhamnulokinase (EC 2.7.1.5)	Carbohydrate utilization	rhamnose utilization (Rha); rhamnogalacturonides utilization (Rhi)
	BgpSM0021	Prevotella	sp900557255	MBIN594248E7_06910	RhaB	Rhamnulokinase (EC 2.7.1.5)	Carbohydrate utilization	rhamnose utilization (Rha); rhamnogalacturonides utilization (Rhi)
	BgpSM0021	Prevotella	sp900557255	MBIN594248E7_06915	RhaA	L-rhamnose isomerase (EC 5.3.1.14)	Carbohydrate utilization	rhamnose utilization (Rha); rhamnogalacturonides utilization (Rhi)
	BgpSM0021	Prevotella	sp900557255	MBIN594248E7_06915	RhaA	L-rhamnose isomerase (EC 5.3.1.14)	Carbohydrate utilization	rhamnose utilization (Rha); rhamnogalacturonides utilization (Rhi)
	BgpSM0021	Prevotella	sp900557255	MBIN594248E7_06930	RhaD	Rhamnulose-1-phosphate aldolase (EC 4.1.2.19)	Carbohydrate utilization	rhamnose utilization (Rha); rhamnogalacturonides utilization (Rhi)
	BgpSM0021	Prevotella	sp900557255	MBIN594248E7_06930	RhaD	Rhamnulose-1-phosphate aldolase (EC 4.1.2.19)	Carbohydrate utilization	rhamnose utilization (Rha); rhamnogalacturonides utilization (Rhi)
	BgpSM0021	Prevotella	sp900557255	MBIN594248E7_06440	SerB1	Phosphoserine phosphatase (EC 3.1.3.3)	Amino acids	serine biosynthesis (Ser)
	BgpSM0021	Prevotella	sp900557255	MBIN594248E7_09625	SerC1	Phosphoserine aminotransferase (EC 2.6.1.52)	Amino acids	serine biosynthesis (Ser)
	BgpSM0021	Prevotella	sp900557255	MBIN594248E7_09630	SerA	D-3-phosphoglycerate dehydrogenase (EC 1.1.1.95)	Amino acids	serine biosynthesis (Ser)
	BgpSM0021	Prevotella	sp900557255	MBIN594248E7_11140	SerA	D-3-phosphoglycerate dehydrogenase (EC 1.1.1.95)	Amino acids	serine biosynthesis (Ser)
	BgpSM0021	Prevotella	sp900557255	MBIN594248E7_11145	ThrC	Threonine synthase (EC 4.2.3.1)	Amino acids	threonine biosynthesis (Thr)
	BgpSM0021	Prevotella	sp900557255	MBIN594248E7_11150	ThrB2	Predicted functional analog of homoserine kinase (EC 2.7.1.-)	Amino acids	threonine biosynthesis (Thr)
	BgpSM0021	Prevotella	sp900557255	MBIN594248E7_01910	ThiD	Hydroxymethylpyrimidine phosphate kinase ThiD (EC 2.7.4.7)	Vitamins/cofactors	TPP cofactor, de novo synthesis (B1)
	BgpSM0021	Prevotella	sp900557255	MBIN594248E7_01940	ThiL	Thiamine-monophosphate kinase (EC 2.7.4.16)	Vitamins/cofactors	TPP cofactor, de novo synthesis (B1)
	BgpSM0021	Prevotella	sp900557255	MBIN594248E7_02100	ThiE	Thiamin-phosphate pyrophosphorylase (EC 2.5.1.3)	Vitamins/cofactors	TPP cofactor, de novo synthesis (B1)
	BgpSM0021	Prevotella	sp900557255	MBIN594248E7_02545	ThiF	Sulfur carrier protein ThiS adenylyltransferase (EC 2.7.7.73)	Vitamins/cofactors	TPP cofactor, de novo synthesis (B1)
	BgpSM0021	Prevotella	sp900557255	MBIN594248E7_04635	Omp	Thiamin-regulated outer membrane receptor Omr1	Vitamins/cofactors	TPP cofactor, de novo synthesis (B1)
	BgpSM0021	Prevotella	sp900557255	MBIN594248E7_04640	PnuT	Predicted thiamin transporter PnuT	Vitamins/cofactors	TPP cofactor, de novo synthesis (B1)
	BgpSM0021	Prevotella	sp900557255	MBIN594248E7_06030	ThiD	Hydroxymethylpyrimidine phosphate kinase ThiD (EC 2.7.4.7)	Vitamins/cofactors	TPP cofactor, de novo synthesis (B1)
	BgpSM0021	Prevotella	sp900557255	MBIN594248E7_07415	ThiF	Sulfur carrier protein ThiS adenylyltransferase (EC 2.7.7.73)	Vitamins/cofactors	TPP cofactor, de novo synthesis (B1)
	BgpSM0021	Prevotella	sp900557255	MBIN594248E7_08070	ThiS	Sulfur carrier protein ThiS	Vitamins/cofactors	TPP cofactor, de novo synthesis (B1)
	BgpSM0021	Prevotella	sp900557255	MBIN594248E7_08075	ThiG	Thiazole synthase (EC 2.8.1.10)	Vitamins/cofactors	TPP cofactor, de novo synthesis (B1)
	BgpSM0021	Prevotella	sp900557255	MBIN594248E7_01100	TrpD	Anthranilate phosphoribosyltransferase (EC 2.4.2.18)	Amino acids	tryptophan biosynthesis (Trp)
	BgpSM0021	Prevotella	sp900557255	MBIN594248E7_01105	TrpC	Indole-3-glycerol phosphate synthase (EC 4.1.1.48)	Amino acids	tryptophan biosynthesis (Trp)
	BgpSM0021	Prevotella	sp900557255	MBIN594248E7_01110	TrpF	Phosphoribosylanthranilate isomerase (EC 5.3.1.24)	Amino acids	tryptophan biosynthesis (Trp)
	BgpSM0021	Prevotella	sp900557255	MBIN594248E7_01115	TrpA	Tryptophan synthase alpha chain (EC 4.2.1.20)	Amino acids	tryptophan biosynthesis (Trp)
	BgpSM0021	Prevotella	sp900557255	MBIN594248E7_01120	TrpB	Tryptophan synthase beta chain (EC 4.2.1.20)	Amino acids	tryptophan biosynthesis (Trp)
	BgpSM0021	Prevotella	sp900557255	MBIN594248E7_01125	TrpE	Anthranilate synthase, aminase component (EC 4.1.3.27)	Amino acids	tryptophan biosynthesis (Trp)
	BgpSM0021	Prevotella	sp900557255	MBIN594248E7_09425	TrpB2	Tryptophan synthase (indole-salvaging) (EC 4.2.1.122)	Amino acids	tryptophan biosynthesis (Trp)
	BgpSM0021	Prevotella	sp900557255	MBIN594248E7_01130	TrpG; PabB	Anthranilate synthase, amidotransferase component (EC 4.1.3.27); Para-aminobenzoate synthase, amidotransferase component (EC 2.6.1.85)	Amino acids; Vitamins/cofactors	tryptophan biosynthesis (Trp); folate cofactors, de novo synthesis (B9)
	BgpSM0021	Prevotella	sp900557255	MBIN594248E7_01130	TrpG; PabB	Anthranilate synthase, amidotransferase component (EC 4.1.3.27); Para-aminobenzoate synthase, amidotransferase component (EC 2.6.1.85)	Amino acids; Vitamins/cofactors	tryptophan biosynthesis (Trp); folate cofactors, de novo synthesis (B9)
	BgpSM0021	Prevotella	sp900557255	MBIN594248E7_05935	MhsT	Putative tyrosine or tryptophane transporter MhsT	Amino acids	tryptophan biosynthesis (Trp); tyrosine biosynthesis (Tyr); phenylalanine biosynthesis (Phe)
	BgpSM0021	Prevotella	sp900557255	MBIN594248E7_05935	MhsT	Putative tyrosine or tryptophane transporter MhsT	Amino acids	tryptophan biosynthesis (Trp); tyrosine biosynthesis (Tyr); phenylalanine biosynthesis (Phe)
	BgpSM0021	Prevotella	sp900557255	MBIN594248E7_05935	MhsT	Putative tyrosine or tryptophane transporter MhsT	Amino acids	tryptophan biosynthesis (Trp); tyrosine biosynthesis (Tyr); phenylalanine biosynthesis (Phe)
	BgpSM0021	Prevotella	sp900557255	MBIN594248E7_05940	MhsT	Putative tyrosine or tryptophane transporter MhsT	Amino acids	tryptophan biosynthesis (Trp); tyrosine biosynthesis (Tyr); phenylalanine biosynthesis (Phe)
	BgpSM0021	Prevotella	sp900557255	MBIN594248E7_05940	MhsT	Putative tyrosine or tryptophane transporter MhsT	Amino acids	tryptophan biosynthesis (Trp); tyrosine biosynthesis (Tyr); phenylalanine biosynthesis (Phe)
	BgpSM0021	Prevotella	sp900557255	MBIN594248E7_05940	MhsT	Putative tyrosine or tryptophane transporter MhsT	Amino acids	tryptophan biosynthesis (Trp); tyrosine biosynthesis (Tyr); phenylalanine biosynthesis (Phe)
	BgpSM0021	Prevotella	sp900557255	MBIN594248E7_07855	PheAp	Prephenate dehydratase (EC 4.2.1.51)	Amino acids	tyrosine biosynthesis (Tyr); phenylalanine biosynthesis (Phe)
	BgpSM0021	Prevotella	sp900557255	MBIN594248E7_07855	PheAp	Prephenate dehydratase (EC 4.2.1.51)	Amino acids	tyrosine biosynthesis (Tyr); phenylalanine biosynthesis (Phe)
	BgpSM0021	Prevotella	sp900557255	MBIN594248E7_07870	TyrAx	Prephenate and/or arogenate dehydrogenase (unknown specificity) (EC 1.3.1.12)(EC 1.3.1.43)	Amino acids	tyrosine biosynthesis (Tyr); phenylalanine biosynthesis (Phe)
	BgpSM0021	Prevotella	sp900557255	MBIN594248E7_07870	TyrAx	Prephenate and/or arogenate dehydrogenase (unknown specificity) (EC 1.3.1.12)(EC 1.3.1.43)	Amino acids	tyrosine biosynthesis (Tyr); phenylalanine biosynthesis (Phe)
	BgpSM0021	Prevotella	sp900557255	MBIN594248E7_03115	MenA	1,4-dihydroxy-2-naphthoate polyprenyltransferase (EC 2.5.1.74)	Vitamins/cofactors	vitamin K, de novo synthesis (MQ)
	BgpSM0021	Prevotella	sp900557255	MBIN594248E7_04260	UbiE	Demethylmenaquinone methyltransferase (EC 2.1.1.163)	Vitamins/cofactors	vitamin K, de novo synthesis (MQ)
	BgpSM0021	Prevotella	sp900557255	MBIN594248E7_08200	MenF	Menaquinone-specific isochorismate synthase (EC 5.4.4.2)	Vitamins/cofactors	vitamin K, de novo synthesis (MQ)
	BgpSM0021	Prevotella	sp900557255	MBIN594248E7_08205	MenD	2-succinyl-5-enolpyruvyl-6-hydroxy-3-cyclohexene-1-carboxylic-acid synthase (EC 2.2.1.9)	Vitamins/cofactors	vitamin K, de novo synthesis (MQ)
	BgpSM0021	Prevotella	sp900557255	MBIN594248E7_08210	MenB	Naphthoate synthase (EC 4.1.3.36)	Vitamins/cofactors	vitamin K, de novo synthesis (MQ)
	BgpSM0021	Prevotella	sp900557255	MBIN594248E7_09250	MenE	O-succinylbenzoic acid--CoA ligase (EC 6.2.1.26)	Vitamins/cofactors	vitamin K, de novo synthesis (MQ)
	BgpSM0021	Prevotella	sp900557255	MBIN594248E7_09255	MenC	O-succinylbenzoate synthase (EC 4.2.1.113)	Vitamins/cofactors	vitamin K, de novo synthesis (MQ)
	BgpSM0021	Prevotella	sp900557255	MBIN594248E7_01045	XynA	Endo-1,4-beta-xylanase (EC 3.2.1.8)	Carbohydrate utilization	xylooligosaccharides utilization (XOS)
	BgpSM0021	Prevotella	sp900557255	MBIN594248E7_01065	XynA	Endo-1,4-beta-xylanase (EC 3.2.1.8)	Carbohydrate utilization	xylooligosaccharides utilization (XOS)
	BgpSM0021	Prevotella	sp900557255	MBIN594248E7_01390	XynA	Endo-1,4-beta-xylanase (EC 3.2.1.8)	Carbohydrate utilization	xylooligosaccharides utilization (XOS)
	BgpSM0021	Prevotella	sp900557255	MBIN594248E7_01430	XynB2	Xylan 1,4-beta-xylosidase (EC 3.2.1.37)	Carbohydrate utilization	xylooligosaccharides utilization (XOS)
	BgpSM0021	Prevotella	sp900557255	MBIN594248E7_02300	XynB2	Xylan 1,4-beta-xylosidase (EC 3.2.1.37)	Carbohydrate utilization	xylooligosaccharides utilization (XOS)
	BgpSM0021	Prevotella	sp900557255	MBIN594248E7_02490	XynB2	Xylan 1,4-beta-xylosidase (EC 3.2.1.37)	Carbohydrate utilization	xylooligosaccharides utilization (XOS)
	BgpSM0021	Prevotella	sp900557255	MBIN594248E7_03805	XynA	Endo-1,4-beta-xylanase (EC 3.2.1.8)	Carbohydrate utilization	xylooligosaccharides utilization (XOS)
	BgpSM0021	Prevotella	sp900557255	MBIN594248E7_03810	XynA	Endo-1,4-beta-xylanase (EC 3.2.1.8)	Carbohydrate utilization	xylooligosaccharides utilization (XOS)
	BgpSM0021	Prevotella	sp900557255	MBIN594248E7_11470	XynB2	Xylan 1,4-beta-xylosidase (EC 3.2.1.37)	Carbohydrate utilization	xylooligosaccharides utilization (XOS)
	BgpSM0021	Prevotella	sp900557255	MBIN594248E7_12480	XynA	Endo-1,4-beta-xylanase (EC 3.2.1.8)	Carbohydrate utilization	xylooligosaccharides utilization (XOS)
	BgpSM0021	Prevotella	sp900557255	MBIN594248E7_12695	XynB2	Xylan 1,4-beta-xylosidase (EC 3.2.1.37)	Carbohydrate utilization	xylooligosaccharides utilization (XOS)
	BgpSM0021	Prevotella	sp900557255	MBIN594248E7_13535	XynA	Endo-1,4-beta-xylanase (EC 3.2.1.8)	Carbohydrate utilization	xylooligosaccharides utilization (XOS)
	BgpSM0021	Prevotella	sp900557255	MBIN594248E7_13540	XynT	Xyloside transporter XynT	Carbohydrate utilization	xylooligosaccharides utilization (XOS)
	BgpSM0021	Prevotella	sp900557255	MBIN594248E7_13565	SusCx	SusC, outer membrane protein involved in XOS utilization	Carbohydrate utilization	xylooligosaccharides utilization (XOS)
	BgpSM0021	Prevotella	sp900557255	MBIN594248E7_15375	XynB	Beta-xylosidase (EC 3.2.1.37)	Carbohydrate utilization	xylooligosaccharides utilization (XOS)
	BgpSM0021	Prevotella	sp900557255	MBIN594248E7_15850	XylE	D-xylose proton-symporter XylE	Carbohydrate utilization	xylose utilization (Xyl)
	BgpSM0021	Prevotella	sp900557255	MBIN594248E7_02150	XylA2	predicted xylose isomerase	Carbohydrate utilization	xylose utilization (Xyl); xylooligosaccharides utilization (XOS)
	BgpSM0021	Prevotella	sp900557255	MBIN594248E7_02150	XylA2	predicted xylose isomerase	Carbohydrate utilization	xylose utilization (Xyl); xylooligosaccharides utilization (XOS)
	BgpSM0021	Prevotella	sp900557255	MBIN594248E7_09565	XylB	Xylulose kinase (EC 2.7.1.17)	Carbohydrate utilization	xylose utilization (Xyl); xylooligosaccharides utilization (XOS)	xylitol utilization (Xlt); arabinitol utilization (Atl)
	BgpSM0021	Prevotella	sp900557255	MBIN594248E7_09565	XylB	Xylulose kinase (EC 2.7.1.17)	Carbohydrate utilization	xylose utilization (Xyl); xylooligosaccharides utilization (XOS)	xylitol utilization (Xlt); arabinitol utilization (Atl)
	BgpSM0022	Prevotella	sp900557255	MBIN664D9011_00775	AckA	Acetate kinase (EC 2.7.2.1)	Fermentation products	acetate production
	BgpSM0022	Prevotella	sp900557255	MBIN664D9011_11655	Pta	Phosphate acetyltransferase (EC 2.3.1.8)	Fermentation products	acetate production
	BgpSM0022	Prevotella	sp900557255	MBIN664D9011_12505	AraB	Ribulokinase (EC 2.7.1.16)	Carbohydrate utilization	alpha-arabinooligosaccharides utilization (aAOS)	arabinose utilization (Ara)
	BgpSM0022	Prevotella	sp900557255	MBIN664D9011_12510	AraA	L-arabinose isomerase (EC 5.3.1.4)	Carbohydrate utilization	alpha-arabinooligosaccharides utilization (aAOS)	arabinose utilization (Ara)
	BgpSM0022	Prevotella	sp900557255	MBIN664D9011_14275	AraP_SSS	Sodium-dependent alpha-arabino-oligosaccharides transporter AraP (2.A.21), SSS family	Carbohydrate utilization	alpha-arabinooligosaccharides utilization (aAOS)	arabinose utilization (Ara)
	BgpSM0022	Prevotella	sp900557255	MBIN664D9011_14285	AraD	L-ribulose-5-phosphate 4-epimerase (EC 5.1.3.4)	Carbohydrate utilization	alpha-arabinooligosaccharides utilization (aAOS)	arabinose utilization (Ara)
	BgpSM0022	Prevotella	sp900557255	MBIN664D9011_01250	Abf3_GH51	Exo-alpha-(1->2/1->3)-L-arabinofuranosidase (EC 3.2.1.55), GH51 family	Carbohydrate utilization	alpha-arabinooligosaccharides utilization (aAOS)
	BgpSM0022	Prevotella	sp900557255	MBIN664D9011_03015	Abf_GH51	Exo-alpha-(1->5)-L-arabinofuranosidase (EC 3.2.1.55), GH51 family	Carbohydrate utilization	alpha-arabinooligosaccharides utilization (aAOS)
	BgpSM0022	Prevotella	sp900557255	MBIN664D9011_07185	AbnA	Endo-alpha-(1->5)-L-arabinanase (EC 3.2.1.99), GH43 family	Carbohydrate utilization	alpha-arabinooligosaccharides utilization (aAOS)
	BgpSM0022	Prevotella	sp900557255	MBIN664D9011_07190	AbnA	Endo-alpha-(1->5)-L-arabinanase (EC 3.2.1.99), GH43 family	Carbohydrate utilization	alpha-arabinooligosaccharides utilization (aAOS)
	BgpSM0022	Prevotella	sp900557255	MBIN664D9011_08250	Abf3_GH51	Exo-alpha-(1->2/1->3)-L-arabinofuranosidase (EC 3.2.1.55), GH51 family	Carbohydrate utilization	alpha-arabinooligosaccharides utilization (aAOS)
	BgpSM0022	Prevotella	sp900557255	MBIN664D9011_12500	AbfA2	alpha-L-arabinofuranosidase (EC 3.2.1.55)	Carbohydrate utilization	alpha-arabinooligosaccharides utilization (aAOS)
	BgpSM0022	Prevotella	sp900557255	MBIN664D9011_15160	AbnA	Endo-alpha-(1->5)-L-arabinanase (EC 3.2.1.99), GH43 family	Carbohydrate utilization	alpha-arabinooligosaccharides utilization (aAOS)
	BgpSM0022	Prevotella	sp900557255	MBIN664D9011_10480	AguA	Xylan alpha-1,2-glucuronosidase (EC 3.2.1.131)	Carbohydrate utilization	alpha-xylosides utilization (aXyl)
	BgpSM0022	Prevotella	sp900557255	MBIN664D9011_11920	XylS	alpha-xylosidase (EC 3.2.1.177)	Carbohydrate utilization	alpha-xylosides utilization (aXyl)
	BgpSM0022	Prevotella	sp900557255	MBIN664D9011_00025	ArgR	Arginine pathway regulatory protein ArgR, repressor of arg regulon	Amino acids	arginine biosynthesis (Arg)
	BgpSM0022	Prevotella	sp900557255	MBIN664D9011_00385	ArgH	Argininosuccinate lyase (EC 4.3.2.1)	Amino acids	arginine biosynthesis (Arg)
	BgpSM0022	Prevotella	sp900557255	MBIN664D9011_00705	ArgF3	N-succinylornithine carbamoyltransferase (EC 2.1.3.11)	Amino acids	arginine biosynthesis (Arg)
	BgpSM0022	Prevotella	sp900557255	MBIN664D9011_09095	ArgG	Argininosuccinate synthase (EC 6.3.4.5)	Amino acids	arginine biosynthesis (Arg)
	BgpSM0022	Prevotella	sp900557255	MBIN664D9011_12400	ArgB	N-acetylglutamate kinase (EC 2.7.2.8)	Amino acids	arginine biosynthesis (Arg)
	BgpSM0022	Prevotella	sp900557255	MBIN664D9011_13815	ArgD	N-acetylornithine aminotransferase (EC 2.6.1.11)	Amino acids	arginine biosynthesis (Arg)
	BgpSM0022	Prevotella	sp900557255	MBIN664D9011_15895	ArgE	Acetylornithine deacetylase (EC 3.5.1.16)	Amino acids	arginine biosynthesis (Arg)
	BgpSM0022	Prevotella	sp900557255	MBIN664D9011_00230	AsnB1	Asparagine synthetase [glutamine-hydrolyzing] (EC 6.3.5.4)	Amino acids	asparagine biosynthesis (Asn)
	BgpSM0022	Prevotella	sp900557255	MBIN664D9011_13565	AsnA	Aspartate--ammonia ligase (EC 6.3.1.1)	Amino acids	asparagine biosynthesis (Asn)
	BgpSM0022	Prevotella	sp900557255	MBIN664D9011_09675	AspC	Aspartate aminotransferase (EC 2.6.1.1)	Amino acids	aspartate biosynthesis (Asp)
	BgpSM0022	Prevotella	sp900557255	MBIN664D9011_14475	AspC	Aspartate aminotransferase (EC 2.6.1.1)	Amino acids	aspartate biosynthesis (Asp)
	BgpSM0022	Prevotella	sp900557255	MBIN664D9011_01285	AspC; AroJa	Aspartate aminotransferase (EC 2.6.1.1); Biosynthetic Aromatic amino acid aminotransferase alpha (EC 2.6.1.57)	Amino acids	aspartate biosynthesis (Asp); tyrosine biosynthesis (Tyr); phenylalanine biosynthesis (Phe)
	BgpSM0022	Prevotella	sp900557255	MBIN664D9011_01285	AspC; AroJa	Aspartate aminotransferase (EC 2.6.1.1); Biosynthetic Aromatic amino acid aminotransferase alpha (EC 2.6.1.57)	Amino acids	aspartate biosynthesis (Asp); tyrosine biosynthesis (Tyr); phenylalanine biosynthesis (Phe)
	BgpSM0022	Prevotella	sp900557255	MBIN664D9011_01285	AspC; AroJa	Aspartate aminotransferase (EC 2.6.1.1); Biosynthetic Aromatic amino acid aminotransferase alpha (EC 2.6.1.57)	Amino acids	aspartate biosynthesis (Asp); tyrosine biosynthesis (Tyr); phenylalanine biosynthesis (Phe)
	BgpSM0022	Prevotella	sp900557255	MBIN664D9011_11235	MnbP	Predicted mannobiose transporter, GPH family	Carbohydrate utilization	Beta-mannooligosaccharides utilization (bMnOS)
	BgpSM0022	Prevotella	sp900557255	MBIN664D9011_11240	BmgP	4-O-beta-D-mannosyl-D-glucose phosphorylase (EC 2.4.1.281)	Carbohydrate utilization	Beta-mannooligosaccharides utilization (bMnOS)
	BgpSM0022	Prevotella	sp900557255	MBIN664D9011_11245	BaMan26A	Extracellular endo-beta-(1-4)-mannanase, GH26	Carbohydrate utilization	Beta-mannooligosaccharides utilization (bMnOS)
	BgpSM0022	Prevotella	sp900557255	MBIN664D9011_11250	MnbY	Predicted mannan acetyl-esterase	Carbohydrate utilization	Beta-mannooligosaccharides utilization (bMnOS)
	BgpSM0022	Prevotella	sp900557255	MBIN664D9011_11285	MnnB3	Mannan endo-1,4-beta-mannosidase	Carbohydrate utilization	Beta-mannooligosaccharides utilization (bMnOS)
	BgpSM0022	Prevotella	sp900557255	MBIN664D9011_11310	MnnB2	Endo-1,4-beta-mannosidase	Carbohydrate utilization	Beta-mannooligosaccharides utilization (bMnOS)
	BgpSM0022	Prevotella	sp900557255	MBIN664D9011_00860	AroC	Chorismate synthase (EC 4.2.3.5)	Amino acids	chorismate biosynthesis (Chor)
	BgpSM0022	Prevotella	sp900557255	MBIN664D9011_12015	AroD2	3-dehydroquinate dehydratase II (EC 4.2.1.10)	Amino acids	chorismate biosynthesis (Chor)
	BgpSM0022	Prevotella	sp900557255	MBIN664D9011_12410	AroK1	Shikimate kinase I (EC 2.7.1.71)	Amino acids	chorismate biosynthesis (Chor)
	BgpSM0022	Prevotella	sp900557255	MBIN664D9011_12565	AroA	3-phosphoshikimate 1-carboxyvinyltransferase (EC 2.5.1.19)	Amino acids	chorismate biosynthesis (Chor)
	BgpSM0022	Prevotella	sp900557255	MBIN664D9011_13525	AroE2	Shikimate 5-dehydrogenase I alpha (EC 1.1.1.25)	Amino acids	chorismate biosynthesis (Chor)
	BgpSM0022	Prevotella	sp900557255	MBIN664D9011_13805	AroB	3-dehydroquinate synthase (EC 4.2.3.4)	Amino acids	chorismate biosynthesis (Chor)
	BgpSM0022	Prevotella	sp900557255	MBIN664D9011_01280	AroG2; AroHI	2-keto-3-deoxy-D-arabino-heptulosonate-7-phosphate synthase I beta (EC 2.5.1.54); Chorismate mutase I (EC 5.4.99.5)	Amino acids	chorismate biosynthesis (Chor); tyrosine biosynthesis (Tyr); phenylalanine biosynthesis (Phe)
	BgpSM0022	Prevotella	sp900557255	MBIN664D9011_01280	AroG2; AroHI	2-keto-3-deoxy-D-arabino-heptulosonate-7-phosphate synthase I beta (EC 2.5.1.54); Chorismate mutase I (EC 5.4.99.5)	Amino acids	chorismate biosynthesis (Chor); tyrosine biosynthesis (Tyr); phenylalanine biosynthesis (Phe)
	BgpSM0022	Prevotella	sp900557255	MBIN664D9011_01280	AroG2; AroHI	2-keto-3-deoxy-D-arabino-heptulosonate-7-phosphate synthase I beta (EC 2.5.1.54); Chorismate mutase I (EC 5.4.99.5)	Amino acids	chorismate biosynthesis (Chor); tyrosine biosynthesis (Tyr); phenylalanine biosynthesis (Phe)
	BgpSM0022	Prevotella	sp900557255	MBIN664D9011_04810	PanB	3-methyl-2-oxobutanoate hydroxymethyltransferase (EC 2.1.2.11)	Vitamins/cofactors	coenzyme A, de novo synthesis (B5)
	BgpSM0022	Prevotella	sp900557255	MBIN664D9011_05485	CoaW	Pantothenate kinase type II, eukaryotic (EC 2.7.1.33)	Vitamins/cofactors	coenzyme A, de novo synthesis (B5)
	BgpSM0022	Prevotella	sp900557255	MBIN664D9011_08115	PanG	Ketopantoate reductase PanG (EC 1.1.1.169)	Vitamins/cofactors	coenzyme A, de novo synthesis (B5)
	BgpSM0022	Prevotella	sp900557255	MBIN664D9011_09295	CoaE	Dephospho-CoA kinase (EC 2.7.1.24)	Vitamins/cofactors	coenzyme A, de novo synthesis (B5)
	BgpSM0022	Prevotella	sp900557255	MBIN664D9011_09485	PanD	Aspartate 1-decarboxylase (EC 4.1.1.11)	Vitamins/cofactors	coenzyme A, de novo synthesis (B5)
	BgpSM0022	Prevotella	sp900557255	MBIN664D9011_09490	PanC	Pantoate--beta-alanine ligase (EC 6.3.2.1)	Vitamins/cofactors	coenzyme A, de novo synthesis (B5)
	BgpSM0022	Prevotella	sp900557255	MBIN664D9011_13040	CoaD	Phosphopantetheine adenylyltransferase (EC 2.7.7.3)	Vitamins/cofactors	coenzyme A, de novo synthesis (B5)
	BgpSM0022	Prevotella	sp900557255	MBIN664D9011_16240	CoaC; CoaB	Phosphopantothenoylcysteine decarboxylase (EC 4.1.1.36); Phosphopantothenoylcysteine synthetase (EC 6.3.2.5)	Vitamins/cofactors	coenzyme A, de novo synthesis (B5)
	BgpSM0022	Prevotella	sp900557255	MBIN664D9011_03975	CysE	Serine acetyltransferase (EC 2.3.1.30)	Amino acids	cysteine biosynthesis (Cys)
	BgpSM0022	Prevotella	sp900557255	MBIN664D9011_05855	CysE	Serine acetyltransferase (EC 2.3.1.30)	Amino acids	cysteine biosynthesis (Cys)
	BgpSM0022	Prevotella	sp900557255	MBIN664D9011_06690	CysE	Serine acetyltransferase (EC 2.3.1.30)	Amino acids	cysteine biosynthesis (Cys)
	BgpSM0022	Prevotella	sp900557255	MBIN664D9011_13350	CysK	Cysteine synthase (EC 2.5.1.47)	Amino acids	cysteine biosynthesis (Cys)
	BgpSM0022	Prevotella	sp900557255	MBIN664D9011_00415	RibDr; RibDd	5-amino-6-(5-phosphoribosylamino)uracil reductase (EC 1.1.1.193); Diaminohydroxyphosphoribosylaminopyrimidine deaminase (EC 3.5.4.26)	Vitamins/cofactors	FMN/FAD cofactors, de novo synthesis (B2)
	BgpSM0022	Prevotella	sp900557255	MBIN664D9011_05185	RibF	Riboflavin kinase (EC 2.7.1.26)	Vitamins/cofactors	FMN/FAD cofactors, de novo synthesis (B2)
	BgpSM0022	Prevotella	sp900557255	MBIN664D9011_06065	RibH	6,7-dimethyl-8-ribityllumazine synthase (EC 2.5.1.78)	Vitamins/cofactors	FMN/FAD cofactors, de novo synthesis (B2)
	BgpSM0022	Prevotella	sp900557255	MBIN664D9011_13915	RibE	Riboflavin synthase eubacterial/eukaryotic (EC 2.5.1.9)	Vitamins/cofactors	FMN/FAD cofactors, de novo synthesis (B2)
	BgpSM0022	Prevotella	sp900557255	MBIN664D9011_14470	RibB; RibA	3,4-dihydroxy-2-butanone 4-phosphate synthase (EC 4.1.99.12); GTP cyclohydrolase II (EC 3.5.4.25)	Vitamins/cofactors	FMN/FAD cofactors, de novo synthesis (B2)
	BgpSM0022	Prevotella	sp900557255	MBIN664D9011_05500	FolK	2-amino-4-hydroxy-6-hydroxymethyldihydropteridine pyrophosphokinase (EC 2.7.6.3)	Vitamins/cofactors	folate cofactors, de novo synthesis (B9)
	BgpSM0022	Prevotella	sp900557255	MBIN664D9011_06920	FolK	2-amino-4-hydroxy-6-hydroxymethyldihydropteridine pyrophosphokinase (EC 2.7.6.3)	Vitamins/cofactors	folate cofactors, de novo synthesis (B9)
	BgpSM0022	Prevotella	sp900557255	MBIN664D9011_10780	FolA	Dihydrofolate reductase (EC 1.5.1.3)	Vitamins/cofactors	folate cofactors, de novo synthesis (B9)
	BgpSM0022	Prevotella	sp900557255	MBIN664D9011_10905	FolK	2-amino-4-hydroxy-6-hydroxymethyldihydropteridine pyrophosphokinase (EC 2.7.6.3)	Vitamins/cofactors	folate cofactors, de novo synthesis (B9)
	BgpSM0022	Prevotella	sp900557255	MBIN664D9011_11430	FolB	Dihydroneopterin aldolase (EC 4.1.2.25)	Vitamins/cofactors	folate cofactors, de novo synthesis (B9)
	BgpSM0022	Prevotella	sp900557255	MBIN664D9011_12545	FolE1; GCYHI1	GTP cyclohydrolase I (EC 3.5.4.16) type 1	Vitamins/cofactors	folate cofactors, de novo synthesis (B9)
	BgpSM0022	Prevotella	sp900557255	MBIN664D9011_14005	PabA	Para-aminobenzoate synthase, aminase component (EC 2.6.1.85)	Vitamins/cofactors	folate cofactors, de novo synthesis (B9)
	BgpSM0022	Prevotella	sp900557255	MBIN664D9011_14010	PabC	Aminodeoxychorismate lyase (EC 4.1.3.38)	Vitamins/cofactors	folate cofactors, de novo synthesis (B9)
	BgpSM0022	Prevotella	sp900557255	MBIN664D9011_14250	FolC	Dihydrofolate synthase (EC 6.3.2.12)	Vitamins/cofactors	folate cofactors, de novo synthesis (B9)
	BgpSM0022	Prevotella	sp900557255	MBIN664D9011_15130	FolP	Dihydropteroate synthase (EC 2.5.1.15)	Vitamins/cofactors	folate cofactors, de novo synthesis (B9)
	BgpSM0022	Prevotella	sp900557255	MBIN664D9011_09040	PflB	Pyruvate formate-lyase activating enzyme (EC 1.97.1.4)	Fermentation products	formate production
	BgpSM0022	Prevotella	sp900557255	MBIN664D9011_09805	PflB	Pyruvate formate-lyase activating enzyme (EC 1.97.1.4)	Fermentation products	formate production
	BgpSM0022	Prevotella	sp900557255	MBIN664D9011_09815	PflA	Pyruvate formate-lyase (EC 2.3.1.54)	Fermentation products	formate production
	BgpSM0022	Prevotella	sp900557255	MBIN664D9011_03855	BfrA_old	beta-fructofuranosidase (EC 3.2.1.26)	Carbohydrate utilization	fructooligosaccharides utilization (FOS)
	BgpSM0022	Prevotella	sp900557255	MBIN664D9011_13270	SusC_fos	SusC, outer membrane protein involved in FOS binding	Carbohydrate utilization	fructooligosaccharides utilization (FOS)
	BgpSM0022	Prevotella	sp900557255	MBIN664D9011_13275	BfrA_old	beta-fructofuranosidase (EC 3.2.1.26)	Carbohydrate utilization	fructooligosaccharides utilization (FOS)
	BgpSM0022	Prevotella	sp900557255	MBIN664D9011_14445	HTCS_fos	DNA-binding response regulator for FOS utilization, AraC family	Carbohydrate utilization	fructooligosaccharides utilization (FOS)
	BgpSM0022	Prevotella	sp900557255	MBIN664D9011_14505	HTCS_fos	DNA-binding response regulator for FOS utilization, AraC family	Carbohydrate utilization	fructooligosaccharides utilization (FOS)
	BgpSM0022	Prevotella	sp900557255	MBIN664D9011_14510	SusC_fos	SusC, outer membrane protein involved in FOS binding	Carbohydrate utilization	fructooligosaccharides utilization (FOS)
	BgpSM0022	Prevotella	sp900557255	MBIN664D9011_14515	SusD_fos	SusD, outer membrane protein involved in FOS binding	Carbohydrate utilization	fructooligosaccharides utilization (FOS)
	BgpSM0022	Prevotella	sp900557255	MBIN664D9011_14525	BfrA_old	beta-fructofuranosidase (EC 3.2.1.26)	Carbohydrate utilization	fructooligosaccharides utilization (FOS)
	BgpSM0022	Prevotella	sp900557255	MBIN664D9011_03850	FruP	Predicted fructose transporter	Carbohydrate utilization	fructose utilization (Fru)
	BgpSM0022	Prevotella	sp900557255	MBIN664D9011_03845	Frk_ScrK; ScrK	Fructokinase (EC 2.7.1.4)	Carbohydrate utilization	fructose utilization (Fru); sucrose utilization (Scr); fructooligosaccharides utilization (FOS)	mannitol utilization (Mtl)
	BgpSM0022	Prevotella	sp900557255	MBIN664D9011_03845	Frk_ScrK; ScrK	Fructokinase (EC 2.7.1.4)	Carbohydrate utilization	fructose utilization (Fru); sucrose utilization (Scr); fructooligosaccharides utilization (FOS)	mannitol utilization (Mtl)
	BgpSM0022	Prevotella	sp900557255	MBIN664D9011_03845	Frk_ScrK; ScrK	Fructokinase (EC 2.7.1.4)	Carbohydrate utilization	fructose utilization (Fru); sucrose utilization (Scr); fructooligosaccharides utilization (FOS)	mannitol utilization (Mtl)
	BgpSM0022	Prevotella	sp900557255	MBIN664D9011_15205	Frk_ScrK; ScrK	Fructokinase (EC 2.7.1.4)	Carbohydrate utilization	fructose utilization (Fru); sucrose utilization (Scr); fructooligosaccharides utilization (FOS)	mannitol utilization (Mtl)
	BgpSM0022	Prevotella	sp900557255	MBIN664D9011_15205	Frk_ScrK; ScrK	Fructokinase (EC 2.7.1.4)	Carbohydrate utilization	fructose utilization (Fru); sucrose utilization (Scr); fructooligosaccharides utilization (FOS)	mannitol utilization (Mtl)
	BgpSM0022	Prevotella	sp900557255	MBIN664D9011_15205	Frk_ScrK; ScrK	Fructokinase (EC 2.7.1.4)	Carbohydrate utilization	fructose utilization (Fru); sucrose utilization (Scr); fructooligosaccharides utilization (FOS)	mannitol utilization (Mtl)
	BgpSM0022	Prevotella	sp900557255	MBIN664D9011_01630	LacZ	Beta-galactosidase (EC 3.2.1.23)	Carbohydrate utilization	galactooligosaccharides utilization (GOS)
	BgpSM0022	Prevotella	sp900557255	MBIN664D9011_03020	LacZ	Beta-galactosidase (EC 3.2.1.23)	Carbohydrate utilization	galactooligosaccharides utilization (GOS)
	BgpSM0022	Prevotella	sp900557255	MBIN664D9011_03160	LacZ	Beta-galactosidase (EC 3.2.1.23)	Carbohydrate utilization	galactooligosaccharides utilization (GOS)
	BgpSM0022	Prevotella	sp900557255	MBIN664D9011_04085	LacZ	Beta-galactosidase (EC 3.2.1.23)	Carbohydrate utilization	galactooligosaccharides utilization (GOS)
	BgpSM0022	Prevotella	sp900557255	MBIN664D9011_10140	LacZ	Beta-galactosidase (EC 3.2.1.23)	Carbohydrate utilization	galactooligosaccharides utilization (GOS)
	BgpSM0022	Prevotella	sp900557255	MBIN664D9011_10475	LacZ	Beta-galactosidase (EC 3.2.1.23)	Carbohydrate utilization	galactooligosaccharides utilization (GOS)
	BgpSM0022	Prevotella	sp900557255	MBIN664D9011_11800	LacZ	Beta-galactosidase (EC 3.2.1.23)	Carbohydrate utilization	galactooligosaccharides utilization (GOS)
	BgpSM0022	Prevotella	sp900557255	MBIN664D9011_15565	LacZ	Beta-galactosidase (EC 3.2.1.23)	Carbohydrate utilization	galactooligosaccharides utilization (GOS)
	BgpSM0022	Prevotella	sp900557255	MBIN664D9011_15820	SusC_bga	SusC, outer membrane protein involved in beta-galactoside utilization	Carbohydrate utilization	galactooligosaccharides utilization (GOS)
	BgpSM0022	Prevotella	sp900557255	MBIN664D9011_15830	LacZ	Beta-galactosidase (EC 3.2.1.23)	Carbohydrate utilization	galactooligosaccharides utilization (GOS)
	BgpSM0022	Prevotella	sp900557255	MBIN664D9011_15835	Abg	Arabinogalactan endo-1,4-beta-galactanase (EC 3.2.1.89)	Carbohydrate utilization	galactooligosaccharides utilization (GOS)
	BgpSM0022	Prevotella	sp900557255	MBIN664D9011_09560	Pgm	Phosphoglucomutase (EC 5.4.2.2)	Carbohydrate utilization	galactose utilization (Gal)
	BgpSM0022	Prevotella	sp900557255	MBIN664D9011_03490	GalE	UDP-glucose 4-epimerase (EC 5.1.3.2)	Carbohydrate utilization	galactose utilization (Gal); lactose utilization (Lac)
	BgpSM0022	Prevotella	sp900557255	MBIN664D9011_03490	GalE	UDP-glucose 4-epimerase (EC 5.1.3.2)	Carbohydrate utilization	galactose utilization (Gal); lactose utilization (Lac)
	BgpSM0022	Prevotella	sp900557255	MBIN664D9011_04125	GalE	UDP-glucose 4-epimerase (EC 5.1.3.2)	Carbohydrate utilization	galactose utilization (Gal); lactose utilization (Lac)
	BgpSM0022	Prevotella	sp900557255	MBIN664D9011_04125	GalE	UDP-glucose 4-epimerase (EC 5.1.3.2)	Carbohydrate utilization	galactose utilization (Gal); lactose utilization (Lac)
	BgpSM0022	Prevotella	sp900557255	MBIN664D9011_04400	GalE	UDP-glucose 4-epimerase (EC 5.1.3.2)	Carbohydrate utilization	galactose utilization (Gal); lactose utilization (Lac)
	BgpSM0022	Prevotella	sp900557255	MBIN664D9011_04400	GalE	UDP-glucose 4-epimerase (EC 5.1.3.2)	Carbohydrate utilization	galactose utilization (Gal); lactose utilization (Lac)
	BgpSM0022	Prevotella	sp900557255	MBIN664D9011_13865	GalY	Predicted UTP--glucose-1-phosphate uridylyltransferase (EC 2.7.7.9) & galactose-1-phosphate uridylyltransferase (EC 2.7.7.10)	Carbohydrate utilization	galactose utilization (Gal); lactose utilization (Lac)
	BgpSM0022	Prevotella	sp900557255	MBIN664D9011_13865	GalY	Predicted UTP--glucose-1-phosphate uridylyltransferase (EC 2.7.7.9) & galactose-1-phosphate uridylyltransferase (EC 2.7.7.10)	Carbohydrate utilization	galactose utilization (Gal); lactose utilization (Lac)
	BgpSM0022	Prevotella	sp900557255	MBIN664D9011_14265	GalK	Galactokinase (EC 2.7.1.6)	Carbohydrate utilization	galactose utilization (Gal); lactose utilization (Lac)
	BgpSM0022	Prevotella	sp900557255	MBIN664D9011_14265	GalK	Galactokinase (EC 2.7.1.6)	Carbohydrate utilization	galactose utilization (Gal); lactose utilization (Lac)
	BgpSM0022	Prevotella	sp900557255	MBIN664D9011_14695	GalE	UDP-glucose 4-epimerase (EC 5.1.3.2)	Carbohydrate utilization	galactose utilization (Gal); lactose utilization (Lac)
	BgpSM0022	Prevotella	sp900557255	MBIN664D9011_14695	GalE	UDP-glucose 4-epimerase (EC 5.1.3.2)	Carbohydrate utilization	galactose utilization (Gal); lactose utilization (Lac)
	BgpSM0022	Prevotella	sp900557255	MBIN664D9011_14255	GalM	Aldose 1-epimerase (EC 5.1.3.3)	Carbohydrate utilization	galactose utilization (Gal); lactose utilization (Lac); maltose utilization (Mal); maltooligosaccharides utilization (MOS)
	BgpSM0022	Prevotella	sp900557255	MBIN664D9011_14255	GalM	Aldose 1-epimerase (EC 5.1.3.3)	Carbohydrate utilization	galactose utilization (Gal); lactose utilization (Lac); maltose utilization (Mal); maltooligosaccharides utilization (MOS)
	BgpSM0022	Prevotella	sp900557255	MBIN664D9011_14255	GalM	Aldose 1-epimerase (EC 5.1.3.3)	Carbohydrate utilization	galactose utilization (Gal); lactose utilization (Lac); maltose utilization (Mal); maltooligosaccharides utilization (MOS)
	BgpSM0022	Prevotella	sp900557255	MBIN664D9011_14255	GalM	Aldose 1-epimerase (EC 5.1.3.3)	Carbohydrate utilization	galactose utilization (Gal); lactose utilization (Lac); maltose utilization (Mal); maltooligosaccharides utilization (MOS)
	BgpSM0022	Prevotella	sp900557255	MBIN664D9011_14270	GalM	Aldose 1-epimerase (EC 5.1.3.3)	Carbohydrate utilization	galactose utilization (Gal); lactose utilization (Lac); maltose utilization (Mal); maltooligosaccharides utilization (MOS)
	BgpSM0022	Prevotella	sp900557255	MBIN664D9011_14270	GalM	Aldose 1-epimerase (EC 5.1.3.3)	Carbohydrate utilization	galactose utilization (Gal); lactose utilization (Lac); maltose utilization (Mal); maltooligosaccharides utilization (MOS)
	BgpSM0022	Prevotella	sp900557255	MBIN664D9011_14270	GalM	Aldose 1-epimerase (EC 5.1.3.3)	Carbohydrate utilization	galactose utilization (Gal); lactose utilization (Lac); maltose utilization (Mal); maltooligosaccharides utilization (MOS)
	BgpSM0022	Prevotella	sp900557255	MBIN664D9011_14270	GalM	Aldose 1-epimerase (EC 5.1.3.3)	Carbohydrate utilization	galactose utilization (Gal); lactose utilization (Lac); maltose utilization (Mal); maltooligosaccharides utilization (MOS)
	BgpSM0022	Prevotella	sp900557255	MBIN664D9011_14260	GlcP_1; GlcT	Galactose/glucose transporter, FHS family, MFS superfamily	Carbohydrate utilization	glucose utilization (Glc); galactose utilization (Gal)
	BgpSM0022	Prevotella	sp900557255	MBIN664D9011_14260	GlcP_1; GlcT	Galactose/glucose transporter, FHS family, MFS superfamily	Carbohydrate utilization	glucose utilization (Glc); galactose utilization (Gal)
	BgpSM0022	Prevotella	sp900557255	MBIN664D9011_04335	GlcK; RokA	Glucokinase (EC 2.7.1.2); N-acetylglucosamine kinase, glucokinase-like (EC 2.7.1.59)	Carbohydrate utilization	glucose utilization (Glc); N-acetylneuraminate utilization (NANA)	N-acetylmannosamine utilization (ManNAc); N-acetylglucosamine utilization (GlcNAc)
	BgpSM0022	Prevotella	sp900557255	MBIN664D9011_04335	GlcK; RokA	Glucokinase (EC 2.7.1.2); N-acetylglucosamine kinase, glucokinase-like (EC 2.7.1.59)	Carbohydrate utilization	glucose utilization (Glc); N-acetylneuraminate utilization (NANA)	N-acetylmannosamine utilization (ManNAc); N-acetylglucosamine utilization (GlcNAc)
	BgpSM0022	Prevotella	sp900557255	MBIN664D9011_04340	GlcK; RokA	Glucokinase (EC 2.7.1.2); N-acetylglucosamine kinase, glucokinase-like (EC 2.7.1.59)	Carbohydrate utilization	glucose utilization (Glc); N-acetylneuraminate utilization (NANA)	N-acetylmannosamine utilization (ManNAc); N-acetylglucosamine utilization (GlcNAc)
	BgpSM0022	Prevotella	sp900557255	MBIN664D9011_04340	GlcK; RokA	Glucokinase (EC 2.7.1.2); N-acetylglucosamine kinase, glucokinase-like (EC 2.7.1.59)	Carbohydrate utilization	glucose utilization (Glc); N-acetylneuraminate utilization (NANA)	N-acetylmannosamine utilization (ManNAc); N-acetylglucosamine utilization (GlcNAc)
	BgpSM0022	Prevotella	sp900557255	MBIN664D9011_15450	GlcK; RokA	Glucokinase (EC 2.7.1.2); N-acetylglucosamine kinase, glucokinase-like (EC 2.7.1.59)	Carbohydrate utilization	glucose utilization (Glc); N-acetylneuraminate utilization (NANA)	N-acetylmannosamine utilization (ManNAc); N-acetylglucosamine utilization (GlcNAc)
	BgpSM0022	Prevotella	sp900557255	MBIN664D9011_15450	GlcK; RokA	Glucokinase (EC 2.7.1.2); N-acetylglucosamine kinase, glucokinase-like (EC 2.7.1.59)	Carbohydrate utilization	glucose utilization (Glc); N-acetylneuraminate utilization (NANA)	N-acetylmannosamine utilization (ManNAc); N-acetylglucosamine utilization (GlcNAc)
	BgpSM0022	Prevotella	sp900557255	MBIN664D9011_11445	ExuT	Hexuronate transporter	Carbohydrate utilization	glucuronate utilization (GlcA); galacturonate utilization (GalA)
	BgpSM0022	Prevotella	sp900557255	MBIN664D9011_11445	ExuT	Hexuronate transporter	Carbohydrate utilization	glucuronate utilization (GlcA); galacturonate utilization (GalA)
	BgpSM0022	Prevotella	sp900557255	MBIN664D9011_01895	UxuA	Mannonate dehydratase (EC 4.2.1.8)	Carbohydrate utilization	glucuronate utilization (GlcA); galacturonate utilization (GalA); oligogalacturonate utilization (GalAs)	glucuronides utilization (GlcAs)
	BgpSM0022	Prevotella	sp900557255	MBIN664D9011_01895	UxuA	Mannonate dehydratase (EC 4.2.1.8)	Carbohydrate utilization	glucuronate utilization (GlcA); galacturonate utilization (GalA); oligogalacturonate utilization (GalAs)	glucuronides utilization (GlcAs)
	BgpSM0022	Prevotella	sp900557255	MBIN664D9011_01895	UxuA	Mannonate dehydratase (EC 4.2.1.8)	Carbohydrate utilization	glucuronate utilization (GlcA); galacturonate utilization (GalA); oligogalacturonate utilization (GalAs)	glucuronides utilization (GlcAs)
	BgpSM0022	Prevotella	sp900557255	MBIN664D9011_01900	UxuB	D-mannonate oxidoreductase (EC 1.1.1.57)	Carbohydrate utilization	glucuronate utilization (GlcA); galacturonate utilization (GalA); oligogalacturonate utilization (GalAs)	glucuronides utilization (GlcAs)
	BgpSM0022	Prevotella	sp900557255	MBIN664D9011_01900	UxuB	D-mannonate oxidoreductase (EC 1.1.1.57)	Carbohydrate utilization	glucuronate utilization (GlcA); galacturonate utilization (GalA); oligogalacturonate utilization (GalAs)	glucuronides utilization (GlcAs)
	BgpSM0022	Prevotella	sp900557255	MBIN664D9011_01900	UxuB	D-mannonate oxidoreductase (EC 1.1.1.57)	Carbohydrate utilization	glucuronate utilization (GlcA); galacturonate utilization (GalA); oligogalacturonate utilization (GalAs)	glucuronides utilization (GlcAs)
	BgpSM0022	Prevotella	sp900557255	MBIN664D9011_02835	UxaC	Uronate isomerase (EC 5.3.1.12)	Carbohydrate utilization	glucuronate utilization (GlcA); galacturonate utilization (GalA); oligogalacturonate utilization (GalAs)	glucuronides utilization (GlcAs)
	BgpSM0022	Prevotella	sp900557255	MBIN664D9011_02835	UxaC	Uronate isomerase (EC 5.3.1.12)	Carbohydrate utilization	glucuronate utilization (GlcA); galacturonate utilization (GalA); oligogalacturonate utilization (GalAs)	glucuronides utilization (GlcAs)
	BgpSM0022	Prevotella	sp900557255	MBIN664D9011_02835	UxaC	Uronate isomerase (EC 5.3.1.12)	Carbohydrate utilization	glucuronate utilization (GlcA); galacturonate utilization (GalA); oligogalacturonate utilization (GalAs)	glucuronides utilization (GlcAs)
	BgpSM0022	Prevotella	sp900557255	MBIN664D9011_12320	UxaB	Altronate oxidoreductase (EC 1.1.1.58)	Carbohydrate utilization	glucuronate utilization (GlcA); galacturonate utilization (GalA); oligogalacturonate utilization (GalAs)	glucuronides utilization (GlcAs)
	BgpSM0022	Prevotella	sp900557255	MBIN664D9011_12320	UxaB	Altronate oxidoreductase (EC 1.1.1.58)	Carbohydrate utilization	glucuronate utilization (GlcA); galacturonate utilization (GalA); oligogalacturonate utilization (GalAs)	glucuronides utilization (GlcAs)
	BgpSM0022	Prevotella	sp900557255	MBIN664D9011_12320	UxaB	Altronate oxidoreductase (EC 1.1.1.58)	Carbohydrate utilization	glucuronate utilization (GlcA); galacturonate utilization (GalA); oligogalacturonate utilization (GalAs)	glucuronides utilization (GlcAs)
	BgpSM0022	Prevotella	sp900557255	MBIN664D9011_16305	UxaA	Altronate dehydratase (EC 4.2.1.7)	Carbohydrate utilization	glucuronate utilization (GlcA); galacturonate utilization (GalA); oligogalacturonate utilization (GalAs)	glucuronides utilization (GlcAs)
	BgpSM0022	Prevotella	sp900557255	MBIN664D9011_16305	UxaA	Altronate dehydratase (EC 4.2.1.7)	Carbohydrate utilization	glucuronate utilization (GlcA); galacturonate utilization (GalA); oligogalacturonate utilization (GalAs)	glucuronides utilization (GlcAs)
	BgpSM0022	Prevotella	sp900557255	MBIN664D9011_16305	UxaA	Altronate dehydratase (EC 4.2.1.7)	Carbohydrate utilization	glucuronate utilization (GlcA); galacturonate utilization (GalA); oligogalacturonate utilization (GalAs)	glucuronides utilization (GlcAs)
	BgpSM0022	Prevotella	sp900557255	MBIN664D9011_01270	GltD	Glutamate synthase [NADPH] small chain (EC 1.4.1.13)	Amino acids	glutamate biosynthesis (Glu)
	BgpSM0022	Prevotella	sp900557255	MBIN664D9011_05590	Gdh1	NADP-specific glutamate dehydrogenase (EC 1.4.1.4)	Amino acids	glutamate biosynthesis (Glu)
	BgpSM0022	Prevotella	sp900557255	MBIN664D9011_11015	GltD	Glutamate synthase [NADPH] small chain (EC 1.4.1.13)	Amino acids	glutamate biosynthesis (Glu)
	BgpSM0022	Prevotella	sp900557255	MBIN664D9011_03005	GlnN	Glutamine synthetase type III, GlnN (EC 6.3.1.2)	Amino acids	glutamine biosynthesis (Gln)
	BgpSM0022	Prevotella	sp900557255	MBIN664D9011_06340	GlnN	Glutamine synthetase type III, GlnN (EC 6.3.1.2)	Amino acids	glutamine biosynthesis (Gln)
	BgpSM0022	Prevotella	sp900557255	MBIN664D9011_09740	GlyA	Serine hydroxymethyltransferase (EC 2.1.2.1)	Amino acids	glycine biosynthesis (Gly)
	BgpSM0022	Prevotella	sp900557255	MBIN664D9011_02360	HisC	Histidinol-phosphate aminotransferase (EC 2.6.1.9)	Amino acids	histidine biosynthesis (His)
	BgpSM0022	Prevotella	sp900557255	MBIN664D9011_02365	HisD	Histidinol dehydrogenase (EC 1.1.1.23)	Amino acids	histidine biosynthesis (His)
	BgpSM0022	Prevotella	sp900557255	MBIN664D9011_02370	HisG	ATP phosphoribosyltransferase (EC 2.4.2.17)	Amino acids	histidine biosynthesis (His)
	BgpSM0022	Prevotella	sp900557255	MBIN664D9011_03660	HisI; HisE	Phosphoribosyl-AMP cyclohydrolase (EC 3.5.4.19); Phosphoribosyl-ATP pyrophosphatase (EC 3.6.1.31)	Amino acids	histidine biosynthesis (His)
	BgpSM0022	Prevotella	sp900557255	MBIN664D9011_03665	HisF	Imidazole glycerol phosphate synthase cyclase subunit (EC 4.1.3.-)	Amino acids	histidine biosynthesis (His)
	BgpSM0022	Prevotella	sp900557255	MBIN664D9011_03670	HisA	Phosphoribosylformimino-5-aminoimidazole carboxamide ribotide isomerase (EC 5.3.1.16)	Amino acids	histidine biosynthesis (His)
	BgpSM0022	Prevotella	sp900557255	MBIN664D9011_03675	HisH	Imidazole glycerol phosphate synthase amidotransferase subunit (EC 2.4.2.-)	Amino acids	histidine biosynthesis (His)
	BgpSM0022	Prevotella	sp900557255	MBIN664D9011_06835	HisJ1; HisB	Histidinol-phosphatase (EC 3.1.3.15); Imidazoleglycerol-phosphate dehydratase (EC 4.2.1.19)	Amino acids	histidine biosynthesis (His)
	BgpSM0022	Prevotella	sp900557255	MBIN664D9011_01220	IlvC; IlvC2	Ketol-acid reductoisomerase (NADP(+)) (EC 1.1.1.86)	Amino acids	isoleucine biosynthesis (Ile); leucine biosynthesis (Leu); valine biosynthesis (Val)
	BgpSM0022	Prevotella	sp900557255	MBIN664D9011_01220	IlvC; IlvC2	Ketol-acid reductoisomerase (NADP(+)) (EC 1.1.1.86)	Amino acids	isoleucine biosynthesis (Ile); leucine biosynthesis (Leu); valine biosynthesis (Val)
	BgpSM0022	Prevotella	sp900557255	MBIN664D9011_01220	IlvC; IlvC2	Ketol-acid reductoisomerase (NADP(+)) (EC 1.1.1.86)	Amino acids	isoleucine biosynthesis (Ile); leucine biosynthesis (Leu); valine biosynthesis (Val)
	BgpSM0022	Prevotella	sp900557255	MBIN664D9011_01230	IlvM	Acetolactate synthase small subunit (EC 2.2.1.6)	Amino acids	isoleucine biosynthesis (Ile); leucine biosynthesis (Leu); valine biosynthesis (Val)
	BgpSM0022	Prevotella	sp900557255	MBIN664D9011_01230	IlvM	Acetolactate synthase small subunit (EC 2.2.1.6)	Amino acids	isoleucine biosynthesis (Ile); leucine biosynthesis (Leu); valine biosynthesis (Val)
	BgpSM0022	Prevotella	sp900557255	MBIN664D9011_01230	IlvM	Acetolactate synthase small subunit (EC 2.2.1.6)	Amino acids	isoleucine biosynthesis (Ile); leucine biosynthesis (Leu); valine biosynthesis (Val)
	BgpSM0022	Prevotella	sp900557255	MBIN664D9011_01235	IlvG	Acetolactate synthase large subunit (EC 2.2.1.6)	Amino acids	isoleucine biosynthesis (Ile); leucine biosynthesis (Leu); valine biosynthesis (Val)
	BgpSM0022	Prevotella	sp900557255	MBIN664D9011_01235	IlvG	Acetolactate synthase large subunit (EC 2.2.1.6)	Amino acids	isoleucine biosynthesis (Ile); leucine biosynthesis (Leu); valine biosynthesis (Val)
	BgpSM0022	Prevotella	sp900557255	MBIN664D9011_01235	IlvG	Acetolactate synthase large subunit (EC 2.2.1.6)	Amino acids	isoleucine biosynthesis (Ile); leucine biosynthesis (Leu); valine biosynthesis (Val)
	BgpSM0022	Prevotella	sp900557255	MBIN664D9011_01240	IlvD	Dihydroxy-acid dehydratase (EC 4.2.1.9)	Amino acids	isoleucine biosynthesis (Ile); leucine biosynthesis (Leu); valine biosynthesis (Val)
	BgpSM0022	Prevotella	sp900557255	MBIN664D9011_01240	IlvD	Dihydroxy-acid dehydratase (EC 4.2.1.9)	Amino acids	isoleucine biosynthesis (Ile); leucine biosynthesis (Leu); valine biosynthesis (Val)
	BgpSM0022	Prevotella	sp900557255	MBIN664D9011_01240	IlvD	Dihydroxy-acid dehydratase (EC 4.2.1.9)	Amino acids	isoleucine biosynthesis (Ile); leucine biosynthesis (Leu); valine biosynthesis (Val)
	BgpSM0022	Prevotella	sp900557255	MBIN664D9011_04620	CimA	(R)-citramalate synthase (EC 2.3.1.182)	Amino acids	isoleucine biosynthesis (Ile); leucine biosynthesis (Leu); valine biosynthesis (Val)
	BgpSM0022	Prevotella	sp900557255	MBIN664D9011_04620	CimA	(R)-citramalate synthase (EC 2.3.1.182)	Amino acids	isoleucine biosynthesis (Ile); leucine biosynthesis (Leu); valine biosynthesis (Val)
	BgpSM0022	Prevotella	sp900557255	MBIN664D9011_04620	CimA	(R)-citramalate synthase (EC 2.3.1.182)	Amino acids	isoleucine biosynthesis (Ile); leucine biosynthesis (Leu); valine biosynthesis (Val)
	BgpSM0022	Prevotella	sp900557255	MBIN664D9011_05045	IlvA	Threonine dehydratase (EC 4.3.1.19)	Amino acids	isoleucine biosynthesis (Ile); leucine biosynthesis (Leu); valine biosynthesis (Val)
	BgpSM0022	Prevotella	sp900557255	MBIN664D9011_05045	IlvA	Threonine dehydratase (EC 4.3.1.19)	Amino acids	isoleucine biosynthesis (Ile); leucine biosynthesis (Leu); valine biosynthesis (Val)
	BgpSM0022	Prevotella	sp900557255	MBIN664D9011_05045	IlvA	Threonine dehydratase (EC 4.3.1.19)	Amino acids	isoleucine biosynthesis (Ile); leucine biosynthesis (Leu); valine biosynthesis (Val)
	BgpSM0022	Prevotella	sp900557255	MBIN664D9011_14200	IlvE	Branched-chain amino acid aminotransferase (EC 2.6.1.42)	Amino acids	isoleucine biosynthesis (Ile); leucine biosynthesis (Leu); valine biosynthesis (Val)
	BgpSM0022	Prevotella	sp900557255	MBIN664D9011_14200	IlvE	Branched-chain amino acid aminotransferase (EC 2.6.1.42)	Amino acids	isoleucine biosynthesis (Ile); leucine biosynthesis (Leu); valine biosynthesis (Val)
	BgpSM0022	Prevotella	sp900557255	MBIN664D9011_14200	IlvE	Branched-chain amino acid aminotransferase (EC 2.6.1.42)	Amino acids	isoleucine biosynthesis (Ile); leucine biosynthesis (Leu); valine biosynthesis (Val)
	BgpSM0022	Prevotella	sp900557255	MBIN664D9011_09450	LldP	L-lactate permease	Other catabolic pathways	lactate utilization (Lac_ut)
	BgpSM0022	Prevotella	sp900557255	MBIN664D9011_10820	LldE	Predicted L-lactate dehydrogenase, Fe-S oxidoreductase subunit YkgE	Other catabolic pathways	lactate utilization (Lac_ut)
	BgpSM0022	Prevotella	sp900557255	MBIN664D9011_10825	LldF	Predicted L-lactate dehydrogenase, Iron-sulfur cluster-binding subunit YkgF	Other catabolic pathways	lactate utilization (Lac_ut)
	BgpSM0022	Prevotella	sp900557255	MBIN664D9011_10830	LldG	Predicted L-lactate dehydrogenase, hypothetical protein subunit YkgG	Other catabolic pathways	lactate utilization (Lac_ut)
	BgpSM0022	Prevotella	sp900557255	MBIN664D9011_00205	LacZ_old	beta-galactosidase (EC 3.2.1.23)	Carbohydrate utilization	lactose utilization (Lac)
	BgpSM0022	Prevotella	sp900557255	MBIN664D9011_00210	LacZ_old	beta-galactosidase (EC 3.2.1.23)	Carbohydrate utilization	lactose utilization (Lac)
	BgpSM0022	Prevotella	sp900557255	MBIN664D9011_03260	LacZ_old	beta-galactosidase (EC 3.2.1.23)	Carbohydrate utilization	lactose utilization (Lac)
	BgpSM0022	Prevotella	sp900557255	MBIN664D9011_07850	LacZ_old	beta-galactosidase (EC 3.2.1.23)	Carbohydrate utilization	lactose utilization (Lac)
	BgpSM0022	Prevotella	sp900557255	MBIN664D9011_07865	LacZ_old	beta-galactosidase (EC 3.2.1.23)	Carbohydrate utilization	lactose utilization (Lac)
	BgpSM0022	Prevotella	sp900557255	MBIN664D9011_07875	LacZ_old	beta-galactosidase (EC 3.2.1.23)	Carbohydrate utilization	lactose utilization (Lac)
	BgpSM0022	Prevotella	sp900557255	MBIN664D9011_07880	LacZ_old	beta-galactosidase (EC 3.2.1.23)	Carbohydrate utilization	lactose utilization (Lac)
	BgpSM0022	Prevotella	sp900557255	MBIN664D9011_12245	LacZ_old	beta-galactosidase (EC 3.2.1.23)	Carbohydrate utilization	lactose utilization (Lac)
	BgpSM0022	Prevotella	sp900557255	MBIN664D9011_04615	LeuB	3-isopropylmalate dehydrogenase (EC 1.1.1.85)	Amino acids	leucine biosynthesis (Leu)
	BgpSM0022	Prevotella	sp900557255	MBIN664D9011_04625	LeuD	3-isopropylmalate dehydratase small subunit (EC 4.2.1.33)	Amino acids	leucine biosynthesis (Leu)
	BgpSM0022	Prevotella	sp900557255	MBIN664D9011_04630	LeuC	3-isopropylmalate dehydratase large subunit (EC 4.2.1.33)	Amino acids	leucine biosynthesis (Leu)
	BgpSM0022	Prevotella	sp900557255	MBIN664D9011_04635	LeuA	2-isopropylmalate synthase (EC 2.3.3.13)	Amino acids	leucine biosynthesis (Leu)
	BgpSM0022	Prevotella	sp900557255	MBIN664D9011_02845	DapA	4-hydroxy-tetrahydrodipicolinate synthase (EC 4.3.3.7)	Amino acids	lysine biosynthesis (Lys)
	BgpSM0022	Prevotella	sp900557255	MBIN664D9011_03645	LysA	Diaminopimelate decarboxylase (EC 4.1.1.20)	Amino acids	lysine biosynthesis (Lys)
	BgpSM0022	Prevotella	sp900557255	MBIN664D9011_03650	LysC	Aspartokinase (EC 2.7.2.4)	Amino acids	lysine biosynthesis (Lys)
	BgpSM0022	Prevotella	sp900557255	MBIN664D9011_06410	Ddh	Meso-diaminopimelate D-dehydrogenase (EC 1.4.1.16)	Amino acids	lysine biosynthesis (Lys)
	BgpSM0022	Prevotella	sp900557255	MBIN664D9011_07215	DapL	L,L-diaminopimelate aminotransferase (EC 2.6.1.83)	Amino acids	lysine biosynthesis (Lys)
	BgpSM0022	Prevotella	sp900557255	MBIN664D9011_07220	DapF	Diaminopimelate epimerase (EC 5.1.1.7)	Amino acids	lysine biosynthesis (Lys)
	BgpSM0022	Prevotella	sp900557255	MBIN664D9011_08915	Asd	Aspartate-semialdehyde dehydrogenase (EC 1.2.1.11)	Amino acids	lysine biosynthesis (Lys)
	BgpSM0022	Prevotella	sp900557255	MBIN664D9011_15240	DapB	4-hydroxy-tetrahydrodipicolinate reductase (EC 1.17.1.8)	Amino acids	lysine biosynthesis (Lys)
	BgpSM0022	Prevotella	sp900557255	MBIN664D9011_05380	LysC; Hom	Aspartokinase (EC 2.7.2.4); Homoserine dehydrogenase (EC 1.1.1.3)	Amino acids	lysine biosynthesis (Lys); threonine biosynthesis (Thr); methionine biosynthesis (Met)
	BgpSM0022	Prevotella	sp900557255	MBIN664D9011_05380	LysC; Hom	Aspartokinase (EC 2.7.2.4); Homoserine dehydrogenase (EC 1.1.1.3)	Amino acids	lysine biosynthesis (Lys); threonine biosynthesis (Thr); methionine biosynthesis (Met)
	BgpSM0022	Prevotella	sp900557255	MBIN664D9011_05380	LysC; Hom	Aspartokinase (EC 2.7.2.4); Homoserine dehydrogenase (EC 1.1.1.3)	Amino acids	lysine biosynthesis (Lys); threonine biosynthesis (Thr); methionine biosynthesis (Met)
	BgpSM0022	Prevotella	sp900557255	MBIN664D9011_01405	GlgP	Glycogen phosphorylase (EC 2.4.1.1)	Carbohydrate utilization	maltose utilization (Mal); maltooligosaccharides utilization (MOS)
	BgpSM0022	Prevotella	sp900557255	MBIN664D9011_01405	GlgP	Glycogen phosphorylase (EC 2.4.1.1)	Carbohydrate utilization	maltose utilization (Mal); maltooligosaccharides utilization (MOS)
	BgpSM0022	Prevotella	sp900557255	MBIN664D9011_02040	AmyA	Alpha-amylase (EC 3.2.1.1)	Carbohydrate utilization	maltose utilization (Mal); maltooligosaccharides utilization (MOS)
	BgpSM0022	Prevotella	sp900557255	MBIN664D9011_02040	AmyA	Alpha-amylase (EC 3.2.1.1)	Carbohydrate utilization	maltose utilization (Mal); maltooligosaccharides utilization (MOS)
	BgpSM0022	Prevotella	sp900557255	MBIN664D9011_06280	AglA	Alpha-glucosidase (EC 3.2.1.20)	Carbohydrate utilization	maltose utilization (Mal); maltooligosaccharides utilization (MOS)
	BgpSM0022	Prevotella	sp900557255	MBIN664D9011_06280	AglA	Alpha-glucosidase (EC 3.2.1.20)	Carbohydrate utilization	maltose utilization (Mal); maltooligosaccharides utilization (MOS)
	BgpSM0022	Prevotella	sp900557255	MBIN664D9011_06725	AmyA	Alpha-amylase (EC 3.2.1.1)	Carbohydrate utilization	maltose utilization (Mal); maltooligosaccharides utilization (MOS)
	BgpSM0022	Prevotella	sp900557255	MBIN664D9011_06725	AmyA	Alpha-amylase (EC 3.2.1.1)	Carbohydrate utilization	maltose utilization (Mal); maltooligosaccharides utilization (MOS)
	BgpSM0022	Prevotella	sp900557255	MBIN664D9011_11730	SusDm	SusD, outer membrane protein involved in maltodextrin utilization	Carbohydrate utilization	maltose utilization (Mal); maltooligosaccharides utilization (MOS)
	BgpSM0022	Prevotella	sp900557255	MBIN664D9011_11730	SusDm	SusD, outer membrane protein involved in maltodextrin utilization	Carbohydrate utilization	maltose utilization (Mal); maltooligosaccharides utilization (MOS)
	BgpSM0022	Prevotella	sp900557255	MBIN664D9011_11735	SusCm	SusC, outer membrane protein involved in maltodextrin utilization	Carbohydrate utilization	maltose utilization (Mal); maltooligosaccharides utilization (MOS)
	BgpSM0022	Prevotella	sp900557255	MBIN664D9011_11735	SusCm	SusC, outer membrane protein involved in maltodextrin utilization	Carbohydrate utilization	maltose utilization (Mal); maltooligosaccharides utilization (MOS)
	BgpSM0022	Prevotella	sp900557255	MBIN664D9011_11965	SusDm	SusD, outer membrane protein involved in maltodextrin utilization	Carbohydrate utilization	maltose utilization (Mal); maltooligosaccharides utilization (MOS)
	BgpSM0022	Prevotella	sp900557255	MBIN664D9011_11965	SusDm	SusD, outer membrane protein involved in maltodextrin utilization	Carbohydrate utilization	maltose utilization (Mal); maltooligosaccharides utilization (MOS)
	BgpSM0022	Prevotella	sp900557255	MBIN664D9011_11970	SusCm	SusC, outer membrane protein involved in maltodextrin utilization	Carbohydrate utilization	maltose utilization (Mal); maltooligosaccharides utilization (MOS)
	BgpSM0022	Prevotella	sp900557255	MBIN664D9011_11970	SusCm	SusC, outer membrane protein involved in maltodextrin utilization	Carbohydrate utilization	maltose utilization (Mal); maltooligosaccharides utilization (MOS)
	BgpSM0022	Prevotella	sp900557255	MBIN664D9011_13365	NplT	Neopullulanase (EC 3.2.1.135)	Carbohydrate utilization	maltose utilization (Mal); maltooligosaccharides utilization (MOS)
	BgpSM0022	Prevotella	sp900557255	MBIN664D9011_13365	NplT	Neopullulanase (EC 3.2.1.135)	Carbohydrate utilization	maltose utilization (Mal); maltooligosaccharides utilization (MOS)
	BgpSM0022	Prevotella	sp900557255	MBIN664D9011_13370	PulA	Pullulanase (EC 3.2.1.41)	Carbohydrate utilization	maltose utilization (Mal); maltooligosaccharides utilization (MOS)
	BgpSM0022	Prevotella	sp900557255	MBIN664D9011_13370	PulA	Pullulanase (EC 3.2.1.41)	Carbohydrate utilization	maltose utilization (Mal); maltooligosaccharides utilization (MOS)
	BgpSM0022	Prevotella	sp900557255	MBIN664D9011_13375	SusB2	Glucan 1,4-alpha-glucosidase (EC 3.2.1.3)	Carbohydrate utilization	maltose utilization (Mal); maltooligosaccharides utilization (MOS)
	BgpSM0022	Prevotella	sp900557255	MBIN664D9011_13375	SusB2	Glucan 1,4-alpha-glucosidase (EC 3.2.1.3)	Carbohydrate utilization	maltose utilization (Mal); maltooligosaccharides utilization (MOS)
	BgpSM0022	Prevotella	sp900557255	MBIN664D9011_13425	Pgm	Beta-phosphoglucomutase (EC 5.4.2.6)	Carbohydrate utilization	maltose utilization (Mal); maltooligosaccharides utilization (MOS)
	BgpSM0022	Prevotella	sp900557255	MBIN664D9011_13425	Pgm	Beta-phosphoglucomutase (EC 5.4.2.6)	Carbohydrate utilization	maltose utilization (Mal); maltooligosaccharides utilization (MOS)
	BgpSM0022	Prevotella	sp900557255	MBIN664D9011_15135	SusB	Alpha-glucosidase SusB (EC 3.2.1.20)	Carbohydrate utilization	maltose utilization (Mal); maltooligosaccharides utilization (MOS)
	BgpSM0022	Prevotella	sp900557255	MBIN664D9011_15135	SusB	Alpha-glucosidase SusB (EC 3.2.1.20)	Carbohydrate utilization	maltose utilization (Mal); maltooligosaccharides utilization (MOS)
	BgpSM0022	Prevotella	sp900557255	MBIN664D9011_15140	AmyA	Alpha-amylase (EC 3.2.1.1)	Carbohydrate utilization	maltose utilization (Mal); maltooligosaccharides utilization (MOS)
	BgpSM0022	Prevotella	sp900557255	MBIN664D9011_15140	AmyA	Alpha-amylase (EC 3.2.1.1)	Carbohydrate utilization	maltose utilization (Mal); maltooligosaccharides utilization (MOS)
	BgpSM0022	Prevotella	sp900557255	MBIN664D9011_15900	AmyA	Alpha-amylase (EC 3.2.1.1)	Carbohydrate utilization	maltose utilization (Mal); maltooligosaccharides utilization (MOS)
	BgpSM0022	Prevotella	sp900557255	MBIN664D9011_15900	AmyA	Alpha-amylase (EC 3.2.1.1)	Carbohydrate utilization	maltose utilization (Mal); maltooligosaccharides utilization (MOS)
	BgpSM0022	Prevotella	sp900557255	MBIN664D9011_16375	MalQ	4-alpha-glucanotransferase (amylomaltase) (EC 2.4.1.25)	Carbohydrate utilization	maltose utilization (Mal); maltooligosaccharides utilization (MOS)
	BgpSM0022	Prevotella	sp900557255	MBIN664D9011_16375	MalQ	4-alpha-glucanotransferase (amylomaltase) (EC 2.4.1.25)	Carbohydrate utilization	maltose utilization (Mal); maltooligosaccharides utilization (MOS)
	BgpSM0022	Prevotella	sp900557255	MBIN664D9011_16380	MalT	Predicted maltose transporter, MFS family	Carbohydrate utilization	maltose utilization (Mal); maltooligosaccharides utilization (MOS)
	BgpSM0022	Prevotella	sp900557255	MBIN664D9011_16380	MalT	Predicted maltose transporter, MFS family	Carbohydrate utilization	maltose utilization (Mal); maltooligosaccharides utilization (MOS)
	BgpSM0022	Prevotella	sp900557255	MBIN664D9011_16385	MalR	Maltose operon transcriptional repressor MalR, LacI family	Carbohydrate utilization	maltose utilization (Mal); maltooligosaccharides utilization (MOS)
	BgpSM0022	Prevotella	sp900557255	MBIN664D9011_16385	MalR	Maltose operon transcriptional repressor MalR, LacI family	Carbohydrate utilization	maltose utilization (Mal); maltooligosaccharides utilization (MOS)
	BgpSM0022	Prevotella	sp900557255	MBIN664D9011_00605	MetY	O-succinylhomoserine sulfhydrylase (EC 2.5.1.48)	Amino acids	methionine biosynthesis (Met)
	BgpSM0022	Prevotella	sp900557255	MBIN664D9011_00610	CTBL	Cystathionine beta-lyase (EC 4.4.1.8)	Amino acids	methionine biosynthesis (Met)
	BgpSM0022	Prevotella	sp900557255	MBIN664D9011_03590	MetH	5-methyltetrahydrofolate--homocysteine methyltransferase (EC 2.1.1.13)	Amino acids	methionine biosynthesis (Met)
	BgpSM0022	Prevotella	sp900557255	MBIN664D9011_05980	MetF	5,10-methylenetetrahydrofolate reductase (EC 1.5.1.20)	Amino acids	methionine biosynthesis (Met)
	BgpSM0022	Prevotella	sp900557255	MBIN664D9011_08765	MetE2	Methionine synthase II (cobalamin-independent)	Amino acids	methionine biosynthesis (Met)
	BgpSM0022	Prevotella	sp900557255	MBIN664D9011_09980	MetA	Homoserine O-succinyltransferase (EC 2.3.1.46)	Amino acids	methionine biosynthesis (Met)
	BgpSM0022	Prevotella	sp900557255	MBIN664D9011_10370	CTBL	Cystathionine beta-lyase (EC 4.4.1.8)	Amino acids	methionine biosynthesis (Met)
	BgpSM0022	Prevotella	sp900557255	MBIN664D9011_12025	MetK	S-adenosylmethionine synthetase (EC 2.5.1.6)	Amino acids	methionine biosynthesis (Met)
	BgpSM0022	Prevotella	sp900557255	MBIN664D9011_13595	MetH	5-methyltetrahydrofolate--homocysteine methyltransferase (EC 2.1.1.13)	Amino acids	methionine biosynthesis (Met)
	BgpSM0022	Prevotella	sp900557255	MBIN664D9011_16300	MetT	Methionine transporter MetT	Amino acids	methionine biosynthesis (Met)
	BgpSM0022	Prevotella	sp900557255	MBIN664D9011_00320	NanE2	N-acylglucosamine 2-epimerase (EC 5.1.3.8)	Carbohydrate utilization	N-acetylneuraminate utilization (NANA)	N-acetylmannosamine utilization (ManNAc)
	BgpSM0022	Prevotella	sp900557255	MBIN664D9011_00295	NagB	Glucosamine-6-phosphate deaminase (EC 3.5.99.6)	Carbohydrate utilization	N-acetylneuraminate utilization (NANA)	N-acetylmannosamine utilization (ManNAc); N-acetylglucosamine utilization (GlcNAc); chitobiose utilization (Chb); lacto-N-biose utilization (Lnb)
	BgpSM0022	Prevotella	sp900557255	MBIN664D9011_10870	NagB	Glucosamine-6-phosphate deaminase (EC 3.5.99.6)	Carbohydrate utilization	N-acetylneuraminate utilization (NANA)	N-acetylmannosamine utilization (ManNAc); N-acetylglucosamine utilization (GlcNAc); chitobiose utilization (Chb); lacto-N-biose utilization (Lnb)
	BgpSM0022	Prevotella	sp900557255	MBIN664D9011_00305	SusD_nan	SusD, outer membrane protein involved in sialic acid binding	Carbohydrate utilization	N-acetylneuraminate utilization (NANA)
	BgpSM0022	Prevotella	sp900557255	MBIN664D9011_00310	SusC_nan	SusC, outer membrane protein involved in sialic acid binding	Carbohydrate utilization	N-acetylneuraminate utilization (NANA)
	BgpSM0022	Prevotella	sp900557255	MBIN664D9011_00315	NanH	Sialidase (EC 3.2.1.18)	Carbohydrate utilization	N-acetylneuraminate utilization (NANA)
	BgpSM0022	Prevotella	sp900557255	MBIN664D9011_00325	NanA	N-acetylneuraminate lyase (EC 4.1.3.3)	Carbohydrate utilization	N-acetylneuraminate utilization (NANA)
	BgpSM0022	Prevotella	sp900557255	MBIN664D9011_00330	NanT2	Predicted N-acetyl-neuraminate transporter, MFS family	Carbohydrate utilization	N-acetylneuraminate utilization (NANA)
	BgpSM0022	Prevotella	sp900557255	MBIN664D9011_00335	NanR2	Putative N-acetylglucosamine repressor of sialic acid catabolism, ROK family	Carbohydrate utilization	N-acetylneuraminate utilization (NANA)
	BgpSM0022	Prevotella	sp900557255	MBIN664D9011_02660	NadA	Quinolinate synthetase (EC 2.5.1.72)	Vitamins/cofactors	NAD(P) cofactors, de novo synthesis (B3)
	BgpSM0022	Prevotella	sp900557255	MBIN664D9011_03865	NadE	NAD synthetase (EC 6.3.1.5)	Vitamins/cofactors	NAD(P) cofactors, de novo synthesis (B3)
	BgpSM0022	Prevotella	sp900557255	MBIN664D9011_05225	NadC	Quinolinate phosphoribosyltransferase [decarboxylating] (EC 2.4.2.19)	Vitamins/cofactors	NAD(P) cofactors, de novo synthesis (B3)
	BgpSM0022	Prevotella	sp900557255	MBIN664D9011_06395	NadB	L-aspartate oxidase (EC 1.4.3.16)	Vitamins/cofactors	NAD(P) cofactors, de novo synthesis (B3)
	BgpSM0022	Prevotella	sp900557255	MBIN664D9011_08015	NadD	Nicotinate-nucleotide adenylyltransferase (EC 2.7.7.18)	Vitamins/cofactors	NAD(P) cofactors, de novo synthesis (B3)
	BgpSM0022	Prevotella	sp900557255	MBIN664D9011_00650	Pgl	Polygalacturonase (EC 3.2.1.15)	Carbohydrate utilization	oligogalacturonate utilization (GalAs)
	BgpSM0022	Prevotella	sp900557255	MBIN664D9011_03340	Pgl	Polygalacturonase (EC 3.2.1.15)	Carbohydrate utilization	oligogalacturonate utilization (GalAs)
	BgpSM0022	Prevotella	sp900557255	MBIN664D9011_07810	PelB	Pectate lyase (EC 4.2.2.2)	Carbohydrate utilization	oligogalacturonate utilization (GalAs)
	BgpSM0022	Prevotella	sp900557255	MBIN664D9011_07815	PelB	Pectate lyase (EC 4.2.2.2)	Carbohydrate utilization	oligogalacturonate utilization (GalAs)
	BgpSM0022	Prevotella	sp900557255	MBIN664D9011_07820	PelB	Pectate lyase (EC 4.2.2.2)	Carbohydrate utilization	oligogalacturonate utilization (GalAs)
	BgpSM0022	Prevotella	sp900557255	MBIN664D9011_09820	PelB	Pectate lyase (EC 4.2.2.2)	Carbohydrate utilization	oligogalacturonate utilization (GalAs)
	BgpSM0022	Prevotella	sp900557255	MBIN664D9011_15385	PelB	Pectate lyase (EC 4.2.2.2)	Carbohydrate utilization	oligogalacturonate utilization (GalAs)
	BgpSM0022	Prevotella	sp900557255	MBIN664D9011_15390	Pgl	Polygalacturonase (EC 3.2.1.15)	Carbohydrate utilization	oligogalacturonate utilization (GalAs)
	BgpSM0022	Prevotella	sp900557255	MBIN664D9011_15705	Pgl	Polygalacturonase (EC 3.2.1.15)	Carbohydrate utilization	oligogalacturonate utilization (GalAs)
	BgpSM0022	Prevotella	sp900557255	MBIN664D9011_15840	PelB	Pectate lyase (EC 4.2.2.2)	Carbohydrate utilization	oligogalacturonate utilization (GalAs)
	BgpSM0022	Prevotella	sp900557255	MBIN664D9011_03145	RhiN	Unsaturated rhamnogalacturonyl hydrolase (EC 3.2.1.172)	Carbohydrate utilization	oligogalacturonate utilization (GalAs); rhamnogalacturonides utilization (Rhi)
	BgpSM0022	Prevotella	sp900557255	MBIN664D9011_03145	RhiN	Unsaturated rhamnogalacturonyl hydrolase (EC 3.2.1.172)	Carbohydrate utilization	oligogalacturonate utilization (GalAs); rhamnogalacturonides utilization (Rhi)
	BgpSM0022	Prevotella	sp900557255	MBIN664D9011_03240	YesX	Rhamnogalacturonan endolyase (EC 4.2.2.23)	Carbohydrate utilization	oligogalacturonate utilization (GalAs); rhamnogalacturonides utilization (Rhi)
	BgpSM0022	Prevotella	sp900557255	MBIN664D9011_03240	YesX	Rhamnogalacturonan endolyase (EC 4.2.2.23)	Carbohydrate utilization	oligogalacturonate utilization (GalAs); rhamnogalacturonides utilization (Rhi)
	BgpSM0022	Prevotella	sp900557255	MBIN664D9011_06215	PdxS	Pyridoxal 5'-phosphate synthase (glutamine hydrolyzing), synthase subunit (EC 4.3.3.6)	Vitamins/cofactors	PLP/PMP cofactors, de novo synthesis (B6)
	BgpSM0022	Prevotella	sp900557255	MBIN664D9011_06220	PdxT	Pyridoxal 5'-phosphate synthase (glutamine hydrolyzing), glutaminase subunit (EC 4.3.3.6)	Vitamins/cofactors	PLP/PMP cofactors, de novo synthesis (B6)
	BgpSM0022	Prevotella	sp900557255	MBIN664D9011_11935	PdxK	Pyridoxal kinase (EC 2.7.1.35)	Vitamins/cofactors	PLP/PMP cofactors, de novo synthesis (B6)
	BgpSM0022	Prevotella	sp900557255	MBIN664D9011_15515	PdxA	4-hydroxythreonine-4-phosphate dehydrogenase (EC 1.1.1.262)	Vitamins/cofactors	PLP/PMP cofactors, de novo synthesis (B6)
	BgpSM0022	Prevotella	sp900557255	MBIN664D9011_07095	ProC	Pyrroline-5-carboxylate reductase (EC 1.5.1.2)	Amino acids	proline biosynthesis (Pro)
	BgpSM0022	Prevotella	sp900557255	MBIN664D9011_10665	ProB	Glutamate 5-kinase (EC 2.7.2.11)	Amino acids	proline biosynthesis (Pro)
	BgpSM0022	Prevotella	sp900557255	MBIN664D9011_12750	ProA	Gamma-glutamyl phosphate reductase (EC 1.2.1.41)	Amino acids	proline biosynthesis (Pro)
	BgpSM0022	Prevotella	sp900557255	MBIN664D9011_07930	RamA	alpha-L-rhamnosidase (EC 3.2.1.40)	Carbohydrate utilization	rhamnogalacturonides utilization (Rhi)
	BgpSM0022	Prevotella	sp900557255	MBIN664D9011_03170	RhaM2	L-rhamnose mutarotase (EC 5.1.3.32)	Carbohydrate utilization	rhamnose utilization (Rha)
	BgpSM0022	Prevotella	sp900557255	MBIN664D9011_03175	RhaT	L-rhamnose-proton symporter	Carbohydrate utilization	rhamnose utilization (Rha)
	BgpSM0022	Prevotella	sp900557255	MBIN664D9011_03190	RhaR1	Transcriptional regulator of rhamnose utilization, AraC family	Carbohydrate utilization	rhamnose utilization (Rha)
	BgpSM0022	Prevotella	sp900557255	MBIN664D9011_03165	RhaD	Rhamnulose-1-phosphate aldolase (EC 4.1.2.19)	Carbohydrate utilization	rhamnose utilization (Rha); rhamnogalacturonides utilization (Rhi)
	BgpSM0022	Prevotella	sp900557255	MBIN664D9011_03165	RhaD	Rhamnulose-1-phosphate aldolase (EC 4.1.2.19)	Carbohydrate utilization	rhamnose utilization (Rha); rhamnogalacturonides utilization (Rhi)
	BgpSM0022	Prevotella	sp900557255	MBIN664D9011_03180	RhaA	L-rhamnose isomerase (EC 5.3.1.14)	Carbohydrate utilization	rhamnose utilization (Rha); rhamnogalacturonides utilization (Rhi)
	BgpSM0022	Prevotella	sp900557255	MBIN664D9011_03180	RhaA	L-rhamnose isomerase (EC 5.3.1.14)	Carbohydrate utilization	rhamnose utilization (Rha); rhamnogalacturonides utilization (Rhi)
	BgpSM0022	Prevotella	sp900557255	MBIN664D9011_03185	RhaB	Rhamnulokinase (EC 2.7.1.5)	Carbohydrate utilization	rhamnose utilization (Rha); rhamnogalacturonides utilization (Rhi)
	BgpSM0022	Prevotella	sp900557255	MBIN664D9011_03185	RhaB	Rhamnulokinase (EC 2.7.1.5)	Carbohydrate utilization	rhamnose utilization (Rha); rhamnogalacturonides utilization (Rhi)
	BgpSM0022	Prevotella	sp900557255	MBIN664D9011_05395	SerA	D-3-phosphoglycerate dehydrogenase (EC 1.1.1.95)	Amino acids	serine biosynthesis (Ser)
	BgpSM0022	Prevotella	sp900557255	MBIN664D9011_08055	SerB1	Phosphoserine phosphatase (EC 3.1.3.3)	Amino acids	serine biosynthesis (Ser)
	BgpSM0022	Prevotella	sp900557255	MBIN664D9011_10945	SerC1	Phosphoserine aminotransferase (EC 2.6.1.52)	Amino acids	serine biosynthesis (Ser)
	BgpSM0022	Prevotella	sp900557255	MBIN664D9011_10950	SerA	D-3-phosphoglycerate dehydrogenase (EC 1.1.1.95)	Amino acids	serine biosynthesis (Ser)
	BgpSM0022	Prevotella	sp900557255	MBIN664D9011_05385	ThrB2	Predicted functional analog of homoserine kinase (EC 2.7.1.-)	Amino acids	threonine biosynthesis (Thr)
	BgpSM0022	Prevotella	sp900557255	MBIN664D9011_05390	ThrC	Threonine synthase (EC 4.2.3.1)	Amino acids	threonine biosynthesis (Thr)
	BgpSM0022	Prevotella	sp900557255	MBIN664D9011_01415	ThiE	Thiamin-phosphate pyrophosphorylase (EC 2.5.1.3)	Vitamins/cofactors	TPP cofactor, de novo synthesis (B1)
	BgpSM0022	Prevotella	sp900557255	MBIN664D9011_03315	ThiD	Hydroxymethylpyrimidine phosphate kinase ThiD (EC 2.7.4.7)	Vitamins/cofactors	TPP cofactor, de novo synthesis (B1)
	BgpSM0022	Prevotella	sp900557255	MBIN664D9011_03350	ThiL	Thiamine-monophosphate kinase (EC 2.7.4.16)	Vitamins/cofactors	TPP cofactor, de novo synthesis (B1)
	BgpSM0022	Prevotella	sp900557255	MBIN664D9011_05315	ThiF	Sulfur carrier protein ThiS adenylyltransferase (EC 2.7.7.73)	Vitamins/cofactors	TPP cofactor, de novo synthesis (B1)
	BgpSM0022	Prevotella	sp900557255	MBIN664D9011_06590	ThiM	Hydroxyethylthiazole kinase (EC 2.7.1.50)	Vitamins/cofactors	TPP cofactor, de novo synthesis (B1)
	BgpSM0022	Prevotella	sp900557255	MBIN664D9011_06595	ThiM	Hydroxyethylthiazole kinase (EC 2.7.1.50)	Vitamins/cofactors	TPP cofactor, de novo synthesis (B1)
	BgpSM0022	Prevotella	sp900557255	MBIN664D9011_09340	ThiC	Phosphomethylpyrimidine synthase ThiC (EC 4.1.99.17)	Vitamins/cofactors	TPP cofactor, de novo synthesis (B1)
	BgpSM0022	Prevotella	sp900557255	MBIN664D9011_09345	ThiG	Thiazole synthase (EC 2.8.1.10)	Vitamins/cofactors	TPP cofactor, de novo synthesis (B1)
	BgpSM0022	Prevotella	sp900557255	MBIN664D9011_09350	ThiS	Sulfur carrier protein ThiS	Vitamins/cofactors	TPP cofactor, de novo synthesis (B1)
	BgpSM0022	Prevotella	sp900557255	MBIN664D9011_11405	Omp	Thiamin-regulated outer membrane receptor Omr1	Vitamins/cofactors	TPP cofactor, de novo synthesis (B1)
	BgpSM0022	Prevotella	sp900557255	MBIN664D9011_11410	PnuT	Predicted thiamin transporter PnuT	Vitamins/cofactors	TPP cofactor, de novo synthesis (B1)
	BgpSM0022	Prevotella	sp900557255	MBIN664D9011_11795	ThiE	Thiamin-phosphate pyrophosphorylase (EC 2.5.1.3)	Vitamins/cofactors	TPP cofactor, de novo synthesis (B1)
	BgpSM0022	Prevotella	sp900557255	MBIN664D9011_12315	ThiF	Sulfur carrier protein ThiS adenylyltransferase (EC 2.7.7.73)	Vitamins/cofactors	TPP cofactor, de novo synthesis (B1)
	BgpSM0022	Prevotella	sp900557255	MBIN664D9011_13165	ThiH	2-iminoacetate synthase (ThiH) (EC 4.1.99.19)	Vitamins/cofactors	TPP cofactor, de novo synthesis (B1)
	BgpSM0022	Prevotella	sp900557255	MBIN664D9011_15775	ThiD	Hydroxymethylpyrimidine phosphate kinase ThiD (EC 2.7.4.7)	Vitamins/cofactors	TPP cofactor, de novo synthesis (B1)
	BgpSM0022	Prevotella	sp900557255	MBIN664D9011_13620	TrpB2	Tryptophan synthase (indole-salvaging) (EC 4.2.1.122)	Amino acids	tryptophan biosynthesis (Trp)
	BgpSM0022	Prevotella	sp900557255	MBIN664D9011_15410	TrpD	Anthranilate phosphoribosyltransferase (EC 2.4.2.18)	Amino acids	tryptophan biosynthesis (Trp)
	BgpSM0022	Prevotella	sp900557255	MBIN664D9011_15415	TrpC	Indole-3-glycerol phosphate synthase (EC 4.1.1.48)	Amino acids	tryptophan biosynthesis (Trp)
	BgpSM0022	Prevotella	sp900557255	MBIN664D9011_15420	TrpF	Phosphoribosylanthranilate isomerase (EC 5.3.1.24)	Amino acids	tryptophan biosynthesis (Trp)
	BgpSM0022	Prevotella	sp900557255	MBIN664D9011_15425	TrpA	Tryptophan synthase alpha chain (EC 4.2.1.20)	Amino acids	tryptophan biosynthesis (Trp)
	BgpSM0022	Prevotella	sp900557255	MBIN664D9011_15430	TrpB	Tryptophan synthase beta chain (EC 4.2.1.20)	Amino acids	tryptophan biosynthesis (Trp)
	BgpSM0022	Prevotella	sp900557255	MBIN664D9011_15435	TrpE	Anthranilate synthase, aminase component (EC 4.1.3.27)	Amino acids	tryptophan biosynthesis (Trp)
	BgpSM0022	Prevotella	sp900557255	MBIN664D9011_15440	TrpG; PabB	Anthranilate synthase, amidotransferase component (EC 4.1.3.27); Para-aminobenzoate synthase, amidotransferase component (EC 2.6.1.85)	Amino acids; Vitamins/cofactors	tryptophan biosynthesis (Trp); folate cofactors, de novo synthesis (B9)
	BgpSM0022	Prevotella	sp900557255	MBIN664D9011_15440	TrpG; PabB	Anthranilate synthase, amidotransferase component (EC 4.1.3.27); Para-aminobenzoate synthase, amidotransferase component (EC 2.6.1.85)	Amino acids; Vitamins/cofactors	tryptophan biosynthesis (Trp); folate cofactors, de novo synthesis (B9)
	BgpSM0022	Prevotella	sp900557255	MBIN664D9011_15865	MhsT	Putative tyrosine or tryptophane transporter MhsT	Amino acids	tryptophan biosynthesis (Trp); tyrosine biosynthesis (Tyr); phenylalanine biosynthesis (Phe)
	BgpSM0022	Prevotella	sp900557255	MBIN664D9011_15865	MhsT	Putative tyrosine or tryptophane transporter MhsT	Amino acids	tryptophan biosynthesis (Trp); tyrosine biosynthesis (Tyr); phenylalanine biosynthesis (Phe)
	BgpSM0022	Prevotella	sp900557255	MBIN664D9011_15865	MhsT	Putative tyrosine or tryptophane transporter MhsT	Amino acids	tryptophan biosynthesis (Trp); tyrosine biosynthesis (Tyr); phenylalanine biosynthesis (Phe)
	BgpSM0022	Prevotella	sp900557255	MBIN664D9011_15870	MhsT	Putative tyrosine or tryptophane transporter MhsT	Amino acids	tryptophan biosynthesis (Trp); tyrosine biosynthesis (Tyr); phenylalanine biosynthesis (Phe)
	BgpSM0022	Prevotella	sp900557255	MBIN664D9011_15870	MhsT	Putative tyrosine or tryptophane transporter MhsT	Amino acids	tryptophan biosynthesis (Trp); tyrosine biosynthesis (Tyr); phenylalanine biosynthesis (Phe)
	BgpSM0022	Prevotella	sp900557255	MBIN664D9011_15870	MhsT	Putative tyrosine or tryptophane transporter MhsT	Amino acids	tryptophan biosynthesis (Trp); tyrosine biosynthesis (Tyr); phenylalanine biosynthesis (Phe)
	BgpSM0022	Prevotella	sp900557255	MBIN664D9011_01275	TyrAx	Prephenate and/or arogenate dehydrogenase (unknown specificity) (EC 1.3.1.12)(EC 1.3.1.43)	Amino acids	tyrosine biosynthesis (Tyr); phenylalanine biosynthesis (Phe)
	BgpSM0022	Prevotella	sp900557255	MBIN664D9011_01275	TyrAx	Prephenate and/or arogenate dehydrogenase (unknown specificity) (EC 1.3.1.12)(EC 1.3.1.43)	Amino acids	tyrosine biosynthesis (Tyr); phenylalanine biosynthesis (Phe)
	BgpSM0022	Prevotella	sp900557255	MBIN664D9011_01290	PheAp	Prephenate dehydratase (EC 4.2.1.51)	Amino acids	tyrosine biosynthesis (Tyr); phenylalanine biosynthesis (Phe)
	BgpSM0022	Prevotella	sp900557255	MBIN664D9011_01290	PheAp	Prephenate dehydratase (EC 4.2.1.51)	Amino acids	tyrosine biosynthesis (Tyr); phenylalanine biosynthesis (Phe)
	BgpSM0022	Prevotella	sp900557255	MBIN664D9011_10025	MenA	1,4-dihydroxy-2-naphthoate polyprenyltransferase (EC 2.5.1.74)	Vitamins/cofactors	vitamin K, de novo synthesis (MQ)
	BgpSM0022	Prevotella	sp900557255	MBIN664D9011_13455	MenF	Menaquinone-specific isochorismate synthase (EC 5.4.4.2)	Vitamins/cofactors	vitamin K, de novo synthesis (MQ)
	BgpSM0022	Prevotella	sp900557255	MBIN664D9011_13460	MenD	2-succinyl-5-enolpyruvyl-6-hydroxy-3-cyclohexene-1-carboxylic-acid synthase (EC 2.2.1.9)	Vitamins/cofactors	vitamin K, de novo synthesis (MQ)
	BgpSM0022	Prevotella	sp900557255	MBIN664D9011_13465	MenB	Naphthoate synthase (EC 4.1.3.36)	Vitamins/cofactors	vitamin K, de novo synthesis (MQ)
	BgpSM0022	Prevotella	sp900557255	MBIN664D9011_13530	UbiE	Demethylmenaquinone methyltransferase (EC 2.1.1.163)	Vitamins/cofactors	vitamin K, de novo synthesis (MQ)
	BgpSM0022	Prevotella	sp900557255	MBIN664D9011_13795	MenC	O-succinylbenzoate synthase (EC 4.2.1.113)	Vitamins/cofactors	vitamin K, de novo synthesis (MQ)
	BgpSM0022	Prevotella	sp900557255	MBIN664D9011_13800	MenE	O-succinylbenzoic acid--CoA ligase (EC 6.2.1.26)	Vitamins/cofactors	vitamin K, de novo synthesis (MQ)
	BgpSM0022	Prevotella	sp900557255	MBIN664D9011_02035	XynB2	Xylan 1,4-beta-xylosidase (EC 3.2.1.37)	Carbohydrate utilization	xylooligosaccharides utilization (XOS)
	BgpSM0022	Prevotella	sp900557255	MBIN664D9011_05030	XynA	Endo-1,4-beta-xylanase (EC 3.2.1.8)	Carbohydrate utilization	xylooligosaccharides utilization (XOS)
	BgpSM0022	Prevotella	sp900557255	MBIN664D9011_05035	XynA	Endo-1,4-beta-xylanase (EC 3.2.1.8)	Carbohydrate utilization	xylooligosaccharides utilization (XOS)
	BgpSM0022	Prevotella	sp900557255	MBIN664D9011_05050	XynB; XynB2	Beta-xylosidase (EC 3.2.1.37); Xylan 1,4-beta-xylosidase (EC 3.2.1.37)	Carbohydrate utilization	xylooligosaccharides utilization (XOS)
	BgpSM0022	Prevotella	sp900557255	MBIN664D9011_07590	XynB2	Xylan 1,4-beta-xylosidase (EC 3.2.1.37)	Carbohydrate utilization	xylooligosaccharides utilization (XOS)
	BgpSM0022	Prevotella	sp900557255	MBIN664D9011_08295	XynA	Endo-1,4-beta-xylanase (EC 3.2.1.8)	Carbohydrate utilization	xylooligosaccharides utilization (XOS)
	BgpSM0022	Prevotella	sp900557255	MBIN664D9011_08300	XynA	Endo-1,4-beta-xylanase (EC 3.2.1.8)	Carbohydrate utilization	xylooligosaccharides utilization (XOS)
	BgpSM0022	Prevotella	sp900557255	MBIN664D9011_08310	XynA	Endo-1,4-beta-xylanase (EC 3.2.1.8)	Carbohydrate utilization	xylooligosaccharides utilization (XOS)
	BgpSM0022	Prevotella	sp900557255	MBIN664D9011_08315	XynA	Endo-1,4-beta-xylanase (EC 3.2.1.8)	Carbohydrate utilization	xylooligosaccharides utilization (XOS)
	BgpSM0022	Prevotella	sp900557255	MBIN664D9011_08335	XynA	Endo-1,4-beta-xylanase (EC 3.2.1.8)	Carbohydrate utilization	xylooligosaccharides utilization (XOS)
	BgpSM0022	Prevotella	sp900557255	MBIN664D9011_08375	XynB2	Xylan 1,4-beta-xylosidase (EC 3.2.1.37)	Carbohydrate utilization	xylooligosaccharides utilization (XOS)
	BgpSM0022	Prevotella	sp900557255	MBIN664D9011_10440	SusCx	SusC, outer membrane protein involved in XOS utilization	Carbohydrate utilization	xylooligosaccharides utilization (XOS)
	BgpSM0022	Prevotella	sp900557255	MBIN664D9011_10465	SusDx	SusD, outer membrane protein involved in XOS utilization	Carbohydrate utilization	xylooligosaccharides utilization (XOS)
	BgpSM0022	Prevotella	sp900557255	MBIN664D9011_10470	SusCx	SusC, outer membrane protein involved in XOS utilization	Carbohydrate utilization	xylooligosaccharides utilization (XOS)
	BgpSM0022	Prevotella	sp900557255	MBIN664D9011_10495	XynT	Xyloside transporter XynT	Carbohydrate utilization	xylooligosaccharides utilization (XOS)
	BgpSM0022	Prevotella	sp900557255	MBIN664D9011_10500	XynA	Endo-1,4-beta-xylanase (EC 3.2.1.8)	Carbohydrate utilization	xylooligosaccharides utilization (XOS)
	BgpSM0022	Prevotella	sp900557255	MBIN664D9011_11315	XynA	Endo-1,4-beta-xylanase (EC 3.2.1.8)	Carbohydrate utilization	xylooligosaccharides utilization (XOS)
	BgpSM0022	Prevotella	sp900557255	MBIN664D9011_11320	XynA	Endo-1,4-beta-xylanase (EC 3.2.1.8)	Carbohydrate utilization	xylooligosaccharides utilization (XOS)
	BgpSM0022	Prevotella	sp900557255	MBIN664D9011_11905	XynA	Endo-1,4-beta-xylanase (EC 3.2.1.8)	Carbohydrate utilization	xylooligosaccharides utilization (XOS)
	BgpSM0022	Prevotella	sp900557255	MBIN664D9011_13955	XynB	Beta-xylosidase (EC 3.2.1.37)	Carbohydrate utilization	xylooligosaccharides utilization (XOS)
	BgpSM0022	Prevotella	sp900557255	MBIN664D9011_05985	XylE	D-xylose proton-symporter XylE	Carbohydrate utilization	xylose utilization (Xyl)
	BgpSM0022	Prevotella	sp900557255	MBIN664D9011_01655	XylA2	predicted xylose isomerase	Carbohydrate utilization	xylose utilization (Xyl); xylooligosaccharides utilization (XOS)
	BgpSM0022	Prevotella	sp900557255	MBIN664D9011_01655	XylA2	predicted xylose isomerase	Carbohydrate utilization	xylose utilization (Xyl); xylooligosaccharides utilization (XOS)
	BgpSM0022	Prevotella	sp900557255	MBIN664D9011_03535	XylB	Xylulose kinase (EC 2.7.1.17)	Carbohydrate utilization	xylose utilization (Xyl); xylooligosaccharides utilization (XOS)	xylitol utilization (Xlt); arabinitol utilization (Atl)
	BgpSM0022	Prevotella	sp900557255	MBIN664D9011_03535	XylB	Xylulose kinase (EC 2.7.1.17)	Carbohydrate utilization	xylose utilization (Xyl); xylooligosaccharides utilization (XOS)	xylitol utilization (Xlt); arabinitol utilization (Atl)
	BgpSM0023	Prevotella	sp900557255	MBIN8C3546AB_09695	AckA	Acetate kinase (EC 2.7.2.1)	Fermentation products	acetate production
	BgpSM0023	Prevotella	sp900557255	MBIN8C3546AB_09700	Pta	Phosphate acetyltransferase (EC 2.3.1.8)	Fermentation products	acetate production
	BgpSM0023	Prevotella	sp900557255	MBIN8C3546AB_11180	AraB	Ribulokinase (EC 2.7.1.16)	Carbohydrate utilization	alpha-arabinooligosaccharides utilization (aAOS)	arabinose utilization (Ara)
	BgpSM0023	Prevotella	sp900557255	MBIN8C3546AB_11185	AraA	L-arabinose isomerase (EC 5.3.1.4)	Carbohydrate utilization	alpha-arabinooligosaccharides utilization (aAOS)	arabinose utilization (Ara)
	BgpSM0023	Prevotella	sp900557255	MBIN8C3546AB_12735	AraD	L-ribulose-5-phosphate 4-epimerase (EC 5.1.3.4)	Carbohydrate utilization	alpha-arabinooligosaccharides utilization (aAOS)	arabinose utilization (Ara)
	BgpSM0023	Prevotella	sp900557255	MBIN8C3546AB_12745	AraP_SSS	Sodium-dependent alpha-arabino-oligosaccharides transporter AraP (2.A.21), SSS family	Carbohydrate utilization	alpha-arabinooligosaccharides utilization (aAOS)	arabinose utilization (Ara)
	BgpSM0023	Prevotella	sp900557255	MBIN8C3546AB_03225	AbnA	Endo-alpha-(1->5)-L-arabinanase (EC 3.2.1.99), GH43 family	Carbohydrate utilization	alpha-arabinooligosaccharides utilization (aAOS)
	BgpSM0023	Prevotella	sp900557255	MBIN8C3546AB_03230	AbnA	Endo-alpha-(1->5)-L-arabinanase (EC 3.2.1.99), GH43 family	Carbohydrate utilization	alpha-arabinooligosaccharides utilization (aAOS)
	BgpSM0023	Prevotella	sp900557255	MBIN8C3546AB_07110	Abf3_GH51	Exo-alpha-(1->2/1->3)-L-arabinofuranosidase (EC 3.2.1.55), GH51 family	Carbohydrate utilization	alpha-arabinooligosaccharides utilization (aAOS)
	BgpSM0023	Prevotella	sp900557255	MBIN8C3546AB_11175	AbfA2	alpha-L-arabinofuranosidase (EC 3.2.1.55)	Carbohydrate utilization	alpha-arabinooligosaccharides utilization (aAOS)
	BgpSM0023	Prevotella	sp900557255	MBIN8C3546AB_14740	Abf3_GH51	Exo-alpha-(1->2/1->3)-L-arabinofuranosidase (EC 3.2.1.55), GH51 family	Carbohydrate utilization	alpha-arabinooligosaccharides utilization (aAOS)
	BgpSM0023	Prevotella	sp900557255	MBIN8C3546AB_15175	AbnA	Endo-alpha-(1->5)-L-arabinanase (EC 3.2.1.99), GH43 family	Carbohydrate utilization	alpha-arabinooligosaccharides utilization (aAOS)
	BgpSM0023	Prevotella	sp900557255	MBIN8C3546AB_15335	Abf_GH51	Exo-alpha-(1->5)-L-arabinofuranosidase (EC 3.2.1.55), GH51 family	Carbohydrate utilization	alpha-arabinooligosaccharides utilization (aAOS)
	BgpSM0023	Prevotella	sp900557255	MBIN8C3546AB_01375	XylS	alpha-xylosidase (EC 3.2.1.177)	Carbohydrate utilization	alpha-xylosides utilization (aXyl)
	BgpSM0023	Prevotella	sp900557255	MBIN8C3546AB_06380	AguA	Xylan alpha-1,2-glucuronosidase (EC 3.2.1.131)	Carbohydrate utilization	alpha-xylosides utilization (aXyl)
	BgpSM0023	Prevotella	sp900557255	MBIN8C3546AB_13300	XylS	alpha-xylosidase (EC 3.2.1.177)	Carbohydrate utilization	alpha-xylosides utilization (aXyl)
	BgpSM0023	Prevotella	sp900557255	MBIN8C3546AB_09115	ArgE	Acetylornithine deacetylase (EC 3.5.1.16)	Amino acids	arginine biosynthesis (Arg)
	BgpSM0023	Prevotella	sp900557255	MBIN8C3546AB_09365	ArgH	Argininosuccinate lyase (EC 4.3.2.1)	Amino acids	arginine biosynthesis (Arg)
	BgpSM0023	Prevotella	sp900557255	MBIN8C3546AB_10640	ArgD	N-acetylornithine aminotransferase (EC 2.6.1.11)	Amino acids	arginine biosynthesis (Arg)
	BgpSM0023	Prevotella	sp900557255	MBIN8C3546AB_11585	ArgR	Arginine pathway regulatory protein ArgR, repressor of arg regulon	Amino acids	arginine biosynthesis (Arg)
	BgpSM0023	Prevotella	sp900557255	MBIN8C3546AB_11765	ArgF3	N-succinylornithine carbamoyltransferase (EC 2.1.3.11)	Amino acids	arginine biosynthesis (Arg)
	BgpSM0023	Prevotella	sp900557255	MBIN8C3546AB_13835	ArgC	N-acetyl-gamma-glutamyl-phosphate reductase (EC 1.2.1.38)	Amino acids	arginine biosynthesis (Arg)
	BgpSM0023	Prevotella	sp900557255	MBIN8C3546AB_13840	ArgC	N-acetyl-gamma-glutamyl-phosphate reductase (EC 1.2.1.38)	Amino acids	arginine biosynthesis (Arg)
	BgpSM0023	Prevotella	sp900557255	MBIN8C3546AB_13850	ArgG	Argininosuccinate synthase (EC 6.3.4.5)	Amino acids	arginine biosynthesis (Arg)
	BgpSM0023	Prevotella	sp900557255	MBIN8C3546AB_13855	ArgA2	N-acetylglutamate synthase, alternative (EC 2.3.1.1)	Amino acids	arginine biosynthesis (Arg)
	BgpSM0023	Prevotella	sp900557255	MBIN8C3546AB_15160	ArgB	N-acetylglutamate kinase (EC 2.7.2.8)	Amino acids	arginine biosynthesis (Arg)
	BgpSM0023	Prevotella	sp900557255	MBIN8C3546AB_00740	AsnB1	Asparagine synthetase [glutamine-hydrolyzing] (EC 6.3.5.4)	Amino acids	asparagine biosynthesis (Asn)
	BgpSM0023	Prevotella	sp900557255	MBIN8C3546AB_05480	AsnA	Aspartate--ammonia ligase (EC 6.3.1.1)	Amino acids	asparagine biosynthesis (Asn)
	BgpSM0023	Prevotella	sp900557255	MBIN8C3546AB_10370	AspC	Aspartate aminotransferase (EC 2.6.1.1)	Amino acids	aspartate biosynthesis (Asp)
	BgpSM0023	Prevotella	sp900557255	MBIN8C3546AB_11080	AspC	Aspartate aminotransferase (EC 2.6.1.1)	Amino acids	aspartate biosynthesis (Asp)
	BgpSM0023	Prevotella	sp900557255	MBIN8C3546AB_14900	AspC	Aspartate aminotransferase (EC 2.6.1.1)	Amino acids	aspartate biosynthesis (Asp)
	BgpSM0023	Prevotella	sp900557255	MBIN8C3546AB_14705	AspC; AroJa	Aspartate aminotransferase (EC 2.6.1.1); Biosynthetic Aromatic amino acid aminotransferase alpha (EC 2.6.1.57)	Amino acids	aspartate biosynthesis (Asp); tyrosine biosynthesis (Tyr); phenylalanine biosynthesis (Phe)
	BgpSM0023	Prevotella	sp900557255	MBIN8C3546AB_14705	AspC; AroJa	Aspartate aminotransferase (EC 2.6.1.1); Biosynthetic Aromatic amino acid aminotransferase alpha (EC 2.6.1.57)	Amino acids	aspartate biosynthesis (Asp); tyrosine biosynthesis (Tyr); phenylalanine biosynthesis (Phe)
	BgpSM0023	Prevotella	sp900557255	MBIN8C3546AB_14705	AspC; AroJa	Aspartate aminotransferase (EC 2.6.1.1); Biosynthetic Aromatic amino acid aminotransferase alpha (EC 2.6.1.57)	Amino acids	aspartate biosynthesis (Asp); tyrosine biosynthesis (Tyr); phenylalanine biosynthesis (Phe)
	BgpSM0023	Prevotella	sp900557255	MBIN8C3546AB_14000	MnbP	Predicted mannobiose transporter, GPH family	Carbohydrate utilization	Beta-mannooligosaccharides utilization (bMnOS)
	BgpSM0023	Prevotella	sp900557255	MBIN8C3546AB_14005	BmgP	4-O-beta-D-mannosyl-D-glucose phosphorylase (EC 2.4.1.281)	Carbohydrate utilization	Beta-mannooligosaccharides utilization (bMnOS)
	BgpSM0023	Prevotella	sp900557255	MBIN8C3546AB_14010	BaMan26A	Extracellular endo-beta-(1-4)-mannanase, GH26	Carbohydrate utilization	Beta-mannooligosaccharides utilization (bMnOS)
	BgpSM0023	Prevotella	sp900557255	MBIN8C3546AB_14015	MnbY	Predicted mannan acetyl-esterase	Carbohydrate utilization	Beta-mannooligosaccharides utilization (bMnOS)
	BgpSM0023	Prevotella	sp900557255	MBIN8C3546AB_14050	MnnB3	Mannan endo-1,4-beta-mannosidase	Carbohydrate utilization	Beta-mannooligosaccharides utilization (bMnOS)
	BgpSM0023	Prevotella	sp900557255	MBIN8C3546AB_14070	MnnB2	Endo-1,4-beta-mannosidase	Carbohydrate utilization	Beta-mannooligosaccharides utilization (bMnOS)
	BgpSM0023	Prevotella	sp900557255	MBIN8C3546AB_02970	AroC	Chorismate synthase (EC 4.2.3.5)	Amino acids	chorismate biosynthesis (Chor)
	BgpSM0023	Prevotella	sp900557255	MBIN8C3546AB_04770	AroD2	3-dehydroquinate dehydratase II (EC 4.2.1.10)	Amino acids	chorismate biosynthesis (Chor)
	BgpSM0023	Prevotella	sp900557255	MBIN8C3546AB_05440	AroE2	Shikimate 5-dehydrogenase I alpha (EC 1.1.1.25)	Amino acids	chorismate biosynthesis (Chor)
	BgpSM0023	Prevotella	sp900557255	MBIN8C3546AB_10550	AroA	3-phosphoshikimate 1-carboxyvinyltransferase (EC 2.5.1.19)	Amino acids	chorismate biosynthesis (Chor)
	BgpSM0023	Prevotella	sp900557255	MBIN8C3546AB_16005	AroB	3-dehydroquinate synthase (EC 4.2.3.4)	Amino acids	chorismate biosynthesis (Chor)
	BgpSM0023	Prevotella	sp900557255	MBIN8C3546AB_16285	AroK1	Shikimate kinase I (EC 2.7.1.71)	Amino acids	chorismate biosynthesis (Chor)
	BgpSM0023	Prevotella	sp900557255	MBIN8C3546AB_14710	AroG2; AroHI	2-keto-3-deoxy-D-arabino-heptulosonate-7-phosphate synthase I beta (EC 2.5.1.54); Chorismate mutase I (EC 5.4.99.5)	Amino acids	chorismate biosynthesis (Chor); tyrosine biosynthesis (Tyr); phenylalanine biosynthesis (Phe)
	BgpSM0023	Prevotella	sp900557255	MBIN8C3546AB_14710	AroG2; AroHI	2-keto-3-deoxy-D-arabino-heptulosonate-7-phosphate synthase I beta (EC 2.5.1.54); Chorismate mutase I (EC 5.4.99.5)	Amino acids	chorismate biosynthesis (Chor); tyrosine biosynthesis (Tyr); phenylalanine biosynthesis (Phe)
	BgpSM0023	Prevotella	sp900557255	MBIN8C3546AB_14710	AroG2; AroHI	2-keto-3-deoxy-D-arabino-heptulosonate-7-phosphate synthase I beta (EC 2.5.1.54); Chorismate mutase I (EC 5.4.99.5)	Amino acids	chorismate biosynthesis (Chor); tyrosine biosynthesis (Tyr); phenylalanine biosynthesis (Phe)
	BgpSM0023	Prevotella	sp900557255	MBIN8C3546AB_03295	PanB	3-methyl-2-oxobutanoate hydroxymethyltransferase (EC 2.1.2.11)	Vitamins/cofactors	coenzyme A, de novo synthesis (B5)
	BgpSM0023	Prevotella	sp900557255	MBIN8C3546AB_03830	PanD	Aspartate 1-decarboxylase (EC 4.1.1.11)	Vitamins/cofactors	coenzyme A, de novo synthesis (B5)
	BgpSM0023	Prevotella	sp900557255	MBIN8C3546AB_03835	PanC	Pantoate--beta-alanine ligase (EC 6.3.2.1)	Vitamins/cofactors	coenzyme A, de novo synthesis (B5)
	BgpSM0023	Prevotella	sp900557255	MBIN8C3546AB_05860	CoaD	Phosphopantetheine adenylyltransferase (EC 2.7.7.3)	Vitamins/cofactors	coenzyme A, de novo synthesis (B5)
	BgpSM0023	Prevotella	sp900557255	MBIN8C3546AB_06030	CoaW	Pantothenate kinase type II, eukaryotic (EC 2.7.1.33)	Vitamins/cofactors	coenzyme A, de novo synthesis (B5)
	BgpSM0023	Prevotella	sp900557255	MBIN8C3546AB_08470	PanG	Ketopantoate reductase PanG (EC 1.1.1.169)	Vitamins/cofactors	coenzyme A, de novo synthesis (B5)
	BgpSM0023	Prevotella	sp900557255	MBIN8C3546AB_11955	CoaC; CoaB	Phosphopantothenoylcysteine decarboxylase (EC 4.1.1.36); Phosphopantothenoylcysteine synthetase (EC 6.3.2.5)	Vitamins/cofactors	coenzyme A, de novo synthesis (B5)
	BgpSM0023	Prevotella	sp900557255	MBIN8C3546AB_16050	CoaE	Dephospho-CoA kinase (EC 2.7.1.24)	Vitamins/cofactors	coenzyme A, de novo synthesis (B5)
	BgpSM0023	Prevotella	sp900557255	MBIN8C3546AB_02145	CysE	Serine acetyltransferase (EC 2.3.1.30)	Amino acids	cysteine biosynthesis (Cys)
	BgpSM0023	Prevotella	sp900557255	MBIN8C3546AB_02750	CysE	Serine acetyltransferase (EC 2.3.1.30)	Amino acids	cysteine biosynthesis (Cys)
	BgpSM0023	Prevotella	sp900557255	MBIN8C3546AB_12495	CysK	Cysteine synthase (EC 2.5.1.47)	Amino acids	cysteine biosynthesis (Cys)
	BgpSM0023	Prevotella	sp900557255	MBIN8C3546AB_01285	RibF	Riboflavin kinase (EC 2.7.1.26)	Vitamins/cofactors	FMN/FAD cofactors, de novo synthesis (B2)
	BgpSM0023	Prevotella	sp900557255	MBIN8C3546AB_04180	RibE	Riboflavin synthase eubacterial/eukaryotic (EC 2.5.1.9)	Vitamins/cofactors	FMN/FAD cofactors, de novo synthesis (B2)
	BgpSM0023	Prevotella	sp900557255	MBIN8C3546AB_09395	RibDr; RibDd	5-amino-6-(5-phosphoribosylamino)uracil reductase (EC 1.1.1.193); Diaminohydroxyphosphoribosylaminopyrimidine deaminase (EC 3.5.4.26)	Vitamins/cofactors	FMN/FAD cofactors, de novo synthesis (B2)
	BgpSM0023	Prevotella	sp900557255	MBIN8C3546AB_10365	RibB; RibA	3,4-dihydroxy-2-butanone 4-phosphate synthase (EC 4.1.99.12); GTP cyclohydrolase II (EC 3.5.4.25)	Vitamins/cofactors	FMN/FAD cofactors, de novo synthesis (B2)
	BgpSM0023	Prevotella	sp900557255	MBIN8C3546AB_12475	RibH	6,7-dimethyl-8-ribityllumazine synthase (EC 2.5.1.78)	Vitamins/cofactors	FMN/FAD cofactors, de novo synthesis (B2)
	BgpSM0023	Prevotella	sp900557255	MBIN8C3546AB_15370	RibDr; RibDd	5-amino-6-(5-phosphoribosylamino)uracil reductase (EC 1.1.1.193); Diaminohydroxyphosphoribosylaminopyrimidine deaminase (EC 3.5.4.26)	Vitamins/cofactors	FMN/FAD cofactors, de novo synthesis (B2)
	BgpSM0023	Prevotella	sp900557255	MBIN8C3546AB_06045	FolK	2-amino-4-hydroxy-6-hydroxymethyldihydropteridine pyrophosphokinase (EC 2.7.6.3)	Vitamins/cofactors	folate cofactors, de novo synthesis (B9)
	BgpSM0023	Prevotella	sp900557255	MBIN8C3546AB_06935	FolB	Dihydroneopterin aldolase (EC 4.1.2.25)	Vitamins/cofactors	folate cofactors, de novo synthesis (B9)
	BgpSM0023	Prevotella	sp900557255	MBIN8C3546AB_08940	PabC	Aminodeoxychorismate lyase (EC 4.1.3.38)	Vitamins/cofactors	folate cofactors, de novo synthesis (B9)
	BgpSM0023	Prevotella	sp900557255	MBIN8C3546AB_08945	PabA	Para-aminobenzoate synthase, aminase component (EC 2.6.1.85)	Vitamins/cofactors	folate cofactors, de novo synthesis (B9)
	BgpSM0023	Prevotella	sp900557255	MBIN8C3546AB_09710	FolP	Dihydropteroate synthase (EC 2.5.1.15)	Vitamins/cofactors	folate cofactors, de novo synthesis (B9)
	BgpSM0023	Prevotella	sp900557255	MBIN8C3546AB_09790	PabA	Para-aminobenzoate synthase, aminase component (EC 2.6.1.85)	Vitamins/cofactors	folate cofactors, de novo synthesis (B9)
	BgpSM0023	Prevotella	sp900557255	MBIN8C3546AB_09795	PabC	Aminodeoxychorismate lyase (EC 4.1.3.38)	Vitamins/cofactors	folate cofactors, de novo synthesis (B9)
	BgpSM0023	Prevotella	sp900557255	MBIN8C3546AB_10530	FolE1; GCYHI1	GTP cyclohydrolase I (EC 3.5.4.16) type 1	Vitamins/cofactors	folate cofactors, de novo synthesis (B9)
	BgpSM0023	Prevotella	sp900557255	MBIN8C3546AB_12380	FolK	2-amino-4-hydroxy-6-hydroxymethyldihydropteridine pyrophosphokinase (EC 2.7.6.3)	Vitamins/cofactors	folate cofactors, de novo synthesis (B9)
	BgpSM0023	Prevotella	sp900557255	MBIN8C3546AB_12770	FolC	Dihydrofolate synthase (EC 6.3.2.12)	Vitamins/cofactors	folate cofactors, de novo synthesis (B9)
	BgpSM0023	Prevotella	sp900557255	MBIN8C3546AB_13645	FolA	Dihydrofolate reductase (EC 1.5.1.3)	Vitamins/cofactors	folate cofactors, de novo synthesis (B9)
	BgpSM0023	Prevotella	sp900557255	MBIN8C3546AB_16875	PabA	Para-aminobenzoate synthase, aminase component (EC 2.6.1.85)	Vitamins/cofactors	folate cofactors, de novo synthesis (B9)
	BgpSM0023	Prevotella	sp900557255	MBIN8C3546AB_15030	PflB	Pyruvate formate-lyase activating enzyme (EC 1.97.1.4)	Fermentation products	formate production
	BgpSM0023	Prevotella	sp900557255	MBIN8C3546AB_15040	PflA	Pyruvate formate-lyase (EC 2.3.1.54)	Fermentation products	formate production
	BgpSM0023	Prevotella	sp900557255	MBIN8C3546AB_03585	SusD_fos	SusD, outer membrane protein involved in FOS binding	Carbohydrate utilization	fructooligosaccharides utilization (FOS)
	BgpSM0023	Prevotella	sp900557255	MBIN8C3546AB_03590	SusC_fos	SusC, outer membrane protein involved in FOS binding	Carbohydrate utilization	fructooligosaccharides utilization (FOS)
	BgpSM0023	Prevotella	sp900557255	MBIN8C3546AB_03595	BfrA_old	beta-fructofuranosidase (EC 3.2.1.26)	Carbohydrate utilization	fructooligosaccharides utilization (FOS)
	BgpSM0023	Prevotella	sp900557255	MBIN8C3546AB_03600	BfrA_old	beta-fructofuranosidase (EC 3.2.1.26)	Carbohydrate utilization	fructooligosaccharides utilization (FOS)
	BgpSM0023	Prevotella	sp900557255	MBIN8C3546AB_03605	HTCS_fos	DNA-binding response regulator for FOS utilization, AraC family	Carbohydrate utilization	fructooligosaccharides utilization (FOS)
	BgpSM0023	Prevotella	sp900557255	MBIN8C3546AB_10325	BfrA_old	beta-fructofuranosidase (EC 3.2.1.26)	Carbohydrate utilization	fructooligosaccharides utilization (FOS)
	BgpSM0023	Prevotella	sp900557255	MBIN8C3546AB_10330	SusC_fos	SusC, outer membrane protein involved in FOS binding	Carbohydrate utilization	fructooligosaccharides utilization (FOS)
	BgpSM0023	Prevotella	sp900557255	MBIN8C3546AB_10340	HTCS_fos	DNA-binding response regulator for FOS utilization, AraC family	Carbohydrate utilization	fructooligosaccharides utilization (FOS)
	BgpSM0023	Prevotella	sp900557255	MBIN8C3546AB_12200	FruP	Predicted fructose transporter	Carbohydrate utilization	fructose utilization (Fru)
	BgpSM0023	Prevotella	sp900557255	MBIN8C3546AB_02335	Frk_ScrK; ScrK	Fructokinase (EC 2.7.1.4)	Carbohydrate utilization	fructose utilization (Fru); sucrose utilization (Scr); fructooligosaccharides utilization (FOS)	mannitol utilization (Mtl)
	BgpSM0023	Prevotella	sp900557255	MBIN8C3546AB_02335	Frk_ScrK; ScrK	Fructokinase (EC 2.7.1.4)	Carbohydrate utilization	fructose utilization (Fru); sucrose utilization (Scr); fructooligosaccharides utilization (FOS)	mannitol utilization (Mtl)
	BgpSM0023	Prevotella	sp900557255	MBIN8C3546AB_02335	Frk_ScrK; ScrK	Fructokinase (EC 2.7.1.4)	Carbohydrate utilization	fructose utilization (Fru); sucrose utilization (Scr); fructooligosaccharides utilization (FOS)	mannitol utilization (Mtl)
	BgpSM0023	Prevotella	sp900557255	MBIN8C3546AB_05770	Frk_ScrK; ScrK	Fructokinase (EC 2.7.1.4)	Carbohydrate utilization	fructose utilization (Fru); sucrose utilization (Scr); fructooligosaccharides utilization (FOS)	mannitol utilization (Mtl)
	BgpSM0023	Prevotella	sp900557255	MBIN8C3546AB_05770	Frk_ScrK; ScrK	Fructokinase (EC 2.7.1.4)	Carbohydrate utilization	fructose utilization (Fru); sucrose utilization (Scr); fructooligosaccharides utilization (FOS)	mannitol utilization (Mtl)
	BgpSM0023	Prevotella	sp900557255	MBIN8C3546AB_05770	Frk_ScrK; ScrK	Fructokinase (EC 2.7.1.4)	Carbohydrate utilization	fructose utilization (Fru); sucrose utilization (Scr); fructooligosaccharides utilization (FOS)	mannitol utilization (Mtl)
	BgpSM0023	Prevotella	sp900557255	MBIN8C3546AB_12195	Frk_ScrK; ScrK	Fructokinase (EC 2.7.1.4)	Carbohydrate utilization	fructose utilization (Fru); sucrose utilization (Scr); fructooligosaccharides utilization (FOS)	mannitol utilization (Mtl)
	BgpSM0023	Prevotella	sp900557255	MBIN8C3546AB_12195	Frk_ScrK; ScrK	Fructokinase (EC 2.7.1.4)	Carbohydrate utilization	fructose utilization (Fru); sucrose utilization (Scr); fructooligosaccharides utilization (FOS)	mannitol utilization (Mtl)
	BgpSM0023	Prevotella	sp900557255	MBIN8C3546AB_12195	Frk_ScrK; ScrK	Fructokinase (EC 2.7.1.4)	Carbohydrate utilization	fructose utilization (Fru); sucrose utilization (Scr); fructooligosaccharides utilization (FOS)	mannitol utilization (Mtl)
	BgpSM0023	Prevotella	sp900557255	MBIN8C3546AB_01080	LacZ	Beta-galactosidase (EC 3.2.1.23)	Carbohydrate utilization	galactooligosaccharides utilization (GOS)
	BgpSM0023	Prevotella	sp900557255	MBIN8C3546AB_01370	LacZ	Beta-galactosidase (EC 3.2.1.23)	Carbohydrate utilization	galactooligosaccharides utilization (GOS)
	BgpSM0023	Prevotella	sp900557255	MBIN8C3546AB_04875	LacZ	Beta-galactosidase (EC 3.2.1.23)	Carbohydrate utilization	galactooligosaccharides utilization (GOS)
	BgpSM0023	Prevotella	sp900557255	MBIN8C3546AB_09040	SusC_bga	SusC, outer membrane protein involved in beta-galactoside utilization	Carbohydrate utilization	galactooligosaccharides utilization (GOS)
	BgpSM0023	Prevotella	sp900557255	MBIN8C3546AB_09050	LacZ	Beta-galactosidase (EC 3.2.1.23)	Carbohydrate utilization	galactooligosaccharides utilization (GOS)
	BgpSM0023	Prevotella	sp900557255	MBIN8C3546AB_09055	Abg	Arabinogalactan endo-1,4-beta-galactanase (EC 3.2.1.89)	Carbohydrate utilization	galactooligosaccharides utilization (GOS)
	BgpSM0023	Prevotella	sp900557255	MBIN8C3546AB_11670	LacZ	Beta-galactosidase (EC 3.2.1.23)	Carbohydrate utilization	galactooligosaccharides utilization (GOS)
	BgpSM0023	Prevotella	sp900557255	MBIN8C3546AB_15055	LacZ	Beta-galactosidase (EC 3.2.1.23)	Carbohydrate utilization	galactooligosaccharides utilization (GOS)
	BgpSM0023	Prevotella	sp900557255	MBIN8C3546AB_15340	LacZ	Beta-galactosidase (EC 3.2.1.23)	Carbohydrate utilization	galactooligosaccharides utilization (GOS)
	BgpSM0023	Prevotella	sp900557255	MBIN8C3546AB_03915	Pgm	Phosphoglucomutase (EC 5.4.2.2)	Carbohydrate utilization	galactose utilization (Gal)
	BgpSM0023	Prevotella	sp900557255	MBIN8C3546AB_00445	GalY	Predicted UTP--glucose-1-phosphate uridylyltransferase (EC 2.7.7.9) & galactose-1-phosphate uridylyltransferase (EC 2.7.7.10)	Carbohydrate utilization	galactose utilization (Gal); lactose utilization (Lac)
	BgpSM0023	Prevotella	sp900557255	MBIN8C3546AB_00445	GalY	Predicted UTP--glucose-1-phosphate uridylyltransferase (EC 2.7.7.9) & galactose-1-phosphate uridylyltransferase (EC 2.7.7.10)	Carbohydrate utilization	galactose utilization (Gal); lactose utilization (Lac)
	BgpSM0023	Prevotella	sp900557255	MBIN8C3546AB_01125	GalE	UDP-glucose 4-epimerase (EC 5.1.3.2)	Carbohydrate utilization	galactose utilization (Gal); lactose utilization (Lac)
	BgpSM0023	Prevotella	sp900557255	MBIN8C3546AB_01125	GalE	UDP-glucose 4-epimerase (EC 5.1.3.2)	Carbohydrate utilization	galactose utilization (Gal); lactose utilization (Lac)
	BgpSM0023	Prevotella	sp900557255	MBIN8C3546AB_07725	GalE	UDP-glucose 4-epimerase (EC 5.1.3.2)	Carbohydrate utilization	galactose utilization (Gal); lactose utilization (Lac)
	BgpSM0023	Prevotella	sp900557255	MBIN8C3546AB_07725	GalE	UDP-glucose 4-epimerase (EC 5.1.3.2)	Carbohydrate utilization	galactose utilization (Gal); lactose utilization (Lac)
	BgpSM0023	Prevotella	sp900557255	MBIN8C3546AB_09560	GalE	UDP-glucose 4-epimerase (EC 5.1.3.2)	Carbohydrate utilization	galactose utilization (Gal); lactose utilization (Lac)
	BgpSM0023	Prevotella	sp900557255	MBIN8C3546AB_09560	GalE	UDP-glucose 4-epimerase (EC 5.1.3.2)	Carbohydrate utilization	galactose utilization (Gal); lactose utilization (Lac)
	BgpSM0023	Prevotella	sp900557255	MBIN8C3546AB_12755	GalK	Galactokinase (EC 2.7.1.6)	Carbohydrate utilization	galactose utilization (Gal); lactose utilization (Lac)
	BgpSM0023	Prevotella	sp900557255	MBIN8C3546AB_12755	GalK	Galactokinase (EC 2.7.1.6)	Carbohydrate utilization	galactose utilization (Gal); lactose utilization (Lac)
	BgpSM0023	Prevotella	sp900557255	MBIN8C3546AB_12750	GalM	Aldose 1-epimerase (EC 5.1.3.3)	Carbohydrate utilization	galactose utilization (Gal); lactose utilization (Lac); maltose utilization (Mal); maltooligosaccharides utilization (MOS)
	BgpSM0023	Prevotella	sp900557255	MBIN8C3546AB_12750	GalM	Aldose 1-epimerase (EC 5.1.3.3)	Carbohydrate utilization	galactose utilization (Gal); lactose utilization (Lac); maltose utilization (Mal); maltooligosaccharides utilization (MOS)
	BgpSM0023	Prevotella	sp900557255	MBIN8C3546AB_12750	GalM	Aldose 1-epimerase (EC 5.1.3.3)	Carbohydrate utilization	galactose utilization (Gal); lactose utilization (Lac); maltose utilization (Mal); maltooligosaccharides utilization (MOS)
	BgpSM0023	Prevotella	sp900557255	MBIN8C3546AB_12750	GalM	Aldose 1-epimerase (EC 5.1.3.3)	Carbohydrate utilization	galactose utilization (Gal); lactose utilization (Lac); maltose utilization (Mal); maltooligosaccharides utilization (MOS)
	BgpSM0023	Prevotella	sp900557255	MBIN8C3546AB_12765	GalM	Aldose 1-epimerase (EC 5.1.3.3)	Carbohydrate utilization	galactose utilization (Gal); lactose utilization (Lac); maltose utilization (Mal); maltooligosaccharides utilization (MOS)
	BgpSM0023	Prevotella	sp900557255	MBIN8C3546AB_12765	GalM	Aldose 1-epimerase (EC 5.1.3.3)	Carbohydrate utilization	galactose utilization (Gal); lactose utilization (Lac); maltose utilization (Mal); maltooligosaccharides utilization (MOS)
	BgpSM0023	Prevotella	sp900557255	MBIN8C3546AB_12765	GalM	Aldose 1-epimerase (EC 5.1.3.3)	Carbohydrate utilization	galactose utilization (Gal); lactose utilization (Lac); maltose utilization (Mal); maltooligosaccharides utilization (MOS)
	BgpSM0023	Prevotella	sp900557255	MBIN8C3546AB_12765	GalM	Aldose 1-epimerase (EC 5.1.3.3)	Carbohydrate utilization	galactose utilization (Gal); lactose utilization (Lac); maltose utilization (Mal); maltooligosaccharides utilization (MOS)
	BgpSM0023	Prevotella	sp900557255	MBIN8C3546AB_12760	GlcP_1; GlcT	Galactose/glucose transporter, FHS family, MFS superfamily	Carbohydrate utilization	glucose utilization (Glc); galactose utilization (Gal)
	BgpSM0023	Prevotella	sp900557255	MBIN8C3546AB_12760	GlcP_1; GlcT	Galactose/glucose transporter, FHS family, MFS superfamily	Carbohydrate utilization	glucose utilization (Glc); galactose utilization (Gal)
	BgpSM0023	Prevotella	sp900557255	MBIN8C3546AB_01560	GlcK; RokA	Glucokinase (EC 2.7.1.2); N-acetylglucosamine kinase, glucokinase-like (EC 2.7.1.59)	Carbohydrate utilization	glucose utilization (Glc); N-acetylneuraminate utilization (NANA)	N-acetylmannosamine utilization (ManNAc); N-acetylglucosamine utilization (GlcNAc)
	BgpSM0023	Prevotella	sp900557255	MBIN8C3546AB_01560	GlcK; RokA	Glucokinase (EC 2.7.1.2); N-acetylglucosamine kinase, glucokinase-like (EC 2.7.1.59)	Carbohydrate utilization	glucose utilization (Glc); N-acetylneuraminate utilization (NANA)	N-acetylmannosamine utilization (ManNAc); N-acetylglucosamine utilization (GlcNAc)
	BgpSM0023	Prevotella	sp900557255	MBIN8C3546AB_01565	GlcK; RokA	Glucokinase (EC 2.7.1.2); N-acetylglucosamine kinase, glucokinase-like (EC 2.7.1.59)	Carbohydrate utilization	glucose utilization (Glc); N-acetylneuraminate utilization (NANA)	N-acetylmannosamine utilization (ManNAc); N-acetylglucosamine utilization (GlcNAc)
	BgpSM0023	Prevotella	sp900557255	MBIN8C3546AB_01565	GlcK; RokA	Glucokinase (EC 2.7.1.2); N-acetylglucosamine kinase, glucokinase-like (EC 2.7.1.59)	Carbohydrate utilization	glucose utilization (Glc); N-acetylneuraminate utilization (NANA)	N-acetylmannosamine utilization (ManNAc); N-acetylglucosamine utilization (GlcNAc)
	BgpSM0023	Prevotella	sp900557255	MBIN8C3546AB_13380	GlcK; RokA	Glucokinase (EC 2.7.1.2); N-acetylglucosamine kinase, glucokinase-like (EC 2.7.1.59)	Carbohydrate utilization	glucose utilization (Glc); N-acetylneuraminate utilization (NANA)	N-acetylmannosamine utilization (ManNAc); N-acetylglucosamine utilization (GlcNAc)
	BgpSM0023	Prevotella	sp900557255	MBIN8C3546AB_13380	GlcK; RokA	Glucokinase (EC 2.7.1.2); N-acetylglucosamine kinase, glucokinase-like (EC 2.7.1.59)	Carbohydrate utilization	glucose utilization (Glc); N-acetylneuraminate utilization (NANA)	N-acetylmannosamine utilization (ManNAc); N-acetylglucosamine utilization (GlcNAc)
	BgpSM0023	Prevotella	sp900557255	MBIN8C3546AB_06920	ExuT	Hexuronate transporter	Carbohydrate utilization	glucuronate utilization (GlcA); galacturonate utilization (GalA)
	BgpSM0023	Prevotella	sp900557255	MBIN8C3546AB_06920	ExuT	Hexuronate transporter	Carbohydrate utilization	glucuronate utilization (GlcA); galacturonate utilization (GalA)
	BgpSM0023	Prevotella	sp900557255	MBIN8C3546AB_08590	UxaB	Altronate oxidoreductase (EC 1.1.1.58)	Carbohydrate utilization	glucuronate utilization (GlcA); galacturonate utilization (GalA); oligogalacturonate utilization (GalAs)	glucuronides utilization (GlcAs)
	BgpSM0023	Prevotella	sp900557255	MBIN8C3546AB_08590	UxaB	Altronate oxidoreductase (EC 1.1.1.58)	Carbohydrate utilization	glucuronate utilization (GlcA); galacturonate utilization (GalA); oligogalacturonate utilization (GalAs)	glucuronides utilization (GlcAs)
	BgpSM0023	Prevotella	sp900557255	MBIN8C3546AB_08590	UxaB	Altronate oxidoreductase (EC 1.1.1.58)	Carbohydrate utilization	glucuronate utilization (GlcA); galacturonate utilization (GalA); oligogalacturonate utilization (GalAs)	glucuronides utilization (GlcAs)
	BgpSM0023	Prevotella	sp900557255	MBIN8C3546AB_10680	UxaC	Uronate isomerase (EC 5.3.1.12)	Carbohydrate utilization	glucuronate utilization (GlcA); galacturonate utilization (GalA); oligogalacturonate utilization (GalAs)	glucuronides utilization (GlcAs)
	BgpSM0023	Prevotella	sp900557255	MBIN8C3546AB_10680	UxaC	Uronate isomerase (EC 5.3.1.12)	Carbohydrate utilization	glucuronate utilization (GlcA); galacturonate utilization (GalA); oligogalacturonate utilization (GalAs)	glucuronides utilization (GlcAs)
	BgpSM0023	Prevotella	sp900557255	MBIN8C3546AB_10680	UxaC	Uronate isomerase (EC 5.3.1.12)	Carbohydrate utilization	glucuronate utilization (GlcA); galacturonate utilization (GalA); oligogalacturonate utilization (GalAs)	glucuronides utilization (GlcAs)
	BgpSM0023	Prevotella	sp900557255	MBIN8C3546AB_12020	UxaA	Altronate dehydratase (EC 4.2.1.7)	Carbohydrate utilization	glucuronate utilization (GlcA); galacturonate utilization (GalA); oligogalacturonate utilization (GalAs)	glucuronides utilization (GlcAs)
	BgpSM0023	Prevotella	sp900557255	MBIN8C3546AB_12020	UxaA	Altronate dehydratase (EC 4.2.1.7)	Carbohydrate utilization	glucuronate utilization (GlcA); galacturonate utilization (GalA); oligogalacturonate utilization (GalAs)	glucuronides utilization (GlcAs)
	BgpSM0023	Prevotella	sp900557255	MBIN8C3546AB_12020	UxaA	Altronate dehydratase (EC 4.2.1.7)	Carbohydrate utilization	glucuronate utilization (GlcA); galacturonate utilization (GalA); oligogalacturonate utilization (GalAs)	glucuronides utilization (GlcAs)
	BgpSM0023	Prevotella	sp900557255	MBIN8C3546AB_13730	UxuA	Mannonate dehydratase (EC 4.2.1.8)	Carbohydrate utilization	glucuronate utilization (GlcA); galacturonate utilization (GalA); oligogalacturonate utilization (GalAs)	glucuronides utilization (GlcAs)
	BgpSM0023	Prevotella	sp900557255	MBIN8C3546AB_13730	UxuA	Mannonate dehydratase (EC 4.2.1.8)	Carbohydrate utilization	glucuronate utilization (GlcA); galacturonate utilization (GalA); oligogalacturonate utilization (GalAs)	glucuronides utilization (GlcAs)
	BgpSM0023	Prevotella	sp900557255	MBIN8C3546AB_13730	UxuA	Mannonate dehydratase (EC 4.2.1.8)	Carbohydrate utilization	glucuronate utilization (GlcA); galacturonate utilization (GalA); oligogalacturonate utilization (GalAs)	glucuronides utilization (GlcAs)
	BgpSM0023	Prevotella	sp900557255	MBIN8C3546AB_13735	UxuB	D-mannonate oxidoreductase (EC 1.1.1.57)	Carbohydrate utilization	glucuronate utilization (GlcA); galacturonate utilization (GalA); oligogalacturonate utilization (GalAs)	glucuronides utilization (GlcAs)
	BgpSM0023	Prevotella	sp900557255	MBIN8C3546AB_13735	UxuB	D-mannonate oxidoreductase (EC 1.1.1.57)	Carbohydrate utilization	glucuronate utilization (GlcA); galacturonate utilization (GalA); oligogalacturonate utilization (GalAs)	glucuronides utilization (GlcAs)
	BgpSM0023	Prevotella	sp900557255	MBIN8C3546AB_13735	UxuB	D-mannonate oxidoreductase (EC 1.1.1.57)	Carbohydrate utilization	glucuronate utilization (GlcA); galacturonate utilization (GalA); oligogalacturonate utilization (GalAs)	glucuronides utilization (GlcAs)
	BgpSM0023	Prevotella	sp900557255	MBIN8C3546AB_00735	GltB	Glutamate synthase [NADPH] large chain (EC 1.4.1.13)	Amino acids	glutamate biosynthesis (Glu)
	BgpSM0023	Prevotella	sp900557255	MBIN8C3546AB_06135	Gdh1	NADP-specific glutamate dehydrogenase (EC 1.4.1.4)	Amino acids	glutamate biosynthesis (Glu)
	BgpSM0023	Prevotella	sp900557255	MBIN8C3546AB_07100	GltD	Glutamate synthase [NADPH] small chain (EC 1.4.1.13)	Amino acids	glutamate biosynthesis (Glu)
	BgpSM0023	Prevotella	sp900557255	MBIN8C3546AB_14720	GltD	Glutamate synthase [NADPH] small chain (EC 1.4.1.13)	Amino acids	glutamate biosynthesis (Glu)
	BgpSM0023	Prevotella	sp900557255	MBIN8C3546AB_14455	GlnN	Glutamine synthetase type III, GlnN (EC 6.3.1.2)	Amino acids	glutamine biosynthesis (Gln)
	BgpSM0023	Prevotella	sp900557255	MBIN8C3546AB_15310	GlnN	Glutamine synthetase type III, GlnN (EC 6.3.1.2)	Amino acids	glutamine biosynthesis (Gln)
	BgpSM0023	Prevotella	sp900557255	MBIN8C3546AB_14965	GlyA	Serine hydroxymethyltransferase (EC 2.1.2.1)	Amino acids	glycine biosynthesis (Gly)
	BgpSM0023	Prevotella	sp900557255	MBIN8C3546AB_16740	SgaA	Serine--glyoxylate aminotransferase (EC 2.6.1.45)	Amino acids	glycine biosynthesis (Gly)
	BgpSM0023	Prevotella	sp900557255	MBIN8C3546AB_10755	HisI; HisE	Phosphoribosyl-AMP cyclohydrolase (EC 3.5.4.19); Phosphoribosyl-ATP pyrophosphatase (EC 3.6.1.31)	Amino acids	histidine biosynthesis (His)
	BgpSM0023	Prevotella	sp900557255	MBIN8C3546AB_10760	HisF	Imidazole glycerol phosphate synthase cyclase subunit (EC 4.1.3.-)	Amino acids	histidine biosynthesis (His)
	BgpSM0023	Prevotella	sp900557255	MBIN8C3546AB_10765	HisA	Phosphoribosylformimino-5-aminoimidazole carboxamide ribotide isomerase (EC 5.3.1.16)	Amino acids	histidine biosynthesis (His)
	BgpSM0023	Prevotella	sp900557255	MBIN8C3546AB_10770	HisH	Imidazole glycerol phosphate synthase amidotransferase subunit (EC 2.4.2.-)	Amino acids	histidine biosynthesis (His)
	BgpSM0023	Prevotella	sp900557255	MBIN8C3546AB_12170	HisC	Histidinol-phosphate aminotransferase (EC 2.6.1.9)	Amino acids	histidine biosynthesis (His)
	BgpSM0023	Prevotella	sp900557255	MBIN8C3546AB_12175	HisD	Histidinol dehydrogenase (EC 1.1.1.23)	Amino acids	histidine biosynthesis (His)
	BgpSM0023	Prevotella	sp900557255	MBIN8C3546AB_12180	HisG	ATP phosphoribosyltransferase (EC 2.4.2.17)	Amino acids	histidine biosynthesis (His)
	BgpSM0023	Prevotella	sp900557255	MBIN8C3546AB_15500	HisJ1; HisB	Histidinol-phosphatase (EC 3.1.3.15); Imidazoleglycerol-phosphate dehydratase (EC 4.2.1.19)	Amino acids	histidine biosynthesis (His)
	BgpSM0023	Prevotella	sp900557255	MBIN8C3546AB_07070	CimA	(R)-citramalate synthase (EC 2.3.1.182)	Amino acids	isoleucine biosynthesis (Ile); leucine biosynthesis (Leu); valine biosynthesis (Val)
	BgpSM0023	Prevotella	sp900557255	MBIN8C3546AB_07070	CimA	(R)-citramalate synthase (EC 2.3.1.182)	Amino acids	isoleucine biosynthesis (Ile); leucine biosynthesis (Leu); valine biosynthesis (Val)
	BgpSM0023	Prevotella	sp900557255	MBIN8C3546AB_07070	CimA	(R)-citramalate synthase (EC 2.3.1.182)	Amino acids	isoleucine biosynthesis (Ile); leucine biosynthesis (Leu); valine biosynthesis (Val)
	BgpSM0023	Prevotella	sp900557255	MBIN8C3546AB_07560	IlvA	Threonine dehydratase (EC 4.3.1.19)	Amino acids	isoleucine biosynthesis (Ile); leucine biosynthesis (Leu); valine biosynthesis (Val)
	BgpSM0023	Prevotella	sp900557255	MBIN8C3546AB_07560	IlvA	Threonine dehydratase (EC 4.3.1.19)	Amino acids	isoleucine biosynthesis (Ile); leucine biosynthesis (Leu); valine biosynthesis (Val)
	BgpSM0023	Prevotella	sp900557255	MBIN8C3546AB_07560	IlvA	Threonine dehydratase (EC 4.3.1.19)	Amino acids	isoleucine biosynthesis (Ile); leucine biosynthesis (Leu); valine biosynthesis (Val)
	BgpSM0023	Prevotella	sp900557255	MBIN8C3546AB_13260	IlvE	Branched-chain amino acid aminotransferase (EC 2.6.1.42)	Amino acids	isoleucine biosynthesis (Ile); leucine biosynthesis (Leu); valine biosynthesis (Val)
	BgpSM0023	Prevotella	sp900557255	MBIN8C3546AB_13260	IlvE	Branched-chain amino acid aminotransferase (EC 2.6.1.42)	Amino acids	isoleucine biosynthesis (Ile); leucine biosynthesis (Leu); valine biosynthesis (Val)
	BgpSM0023	Prevotella	sp900557255	MBIN8C3546AB_13260	IlvE	Branched-chain amino acid aminotransferase (EC 2.6.1.42)	Amino acids	isoleucine biosynthesis (Ile); leucine biosynthesis (Leu); valine biosynthesis (Val)
	BgpSM0023	Prevotella	sp900557255	MBIN8C3546AB_14750	IlvD	Dihydroxy-acid dehydratase (EC 4.2.1.9)	Amino acids	isoleucine biosynthesis (Ile); leucine biosynthesis (Leu); valine biosynthesis (Val)
	BgpSM0023	Prevotella	sp900557255	MBIN8C3546AB_14750	IlvD	Dihydroxy-acid dehydratase (EC 4.2.1.9)	Amino acids	isoleucine biosynthesis (Ile); leucine biosynthesis (Leu); valine biosynthesis (Val)
	BgpSM0023	Prevotella	sp900557255	MBIN8C3546AB_14750	IlvD	Dihydroxy-acid dehydratase (EC 4.2.1.9)	Amino acids	isoleucine biosynthesis (Ile); leucine biosynthesis (Leu); valine biosynthesis (Val)
	BgpSM0023	Prevotella	sp900557255	MBIN8C3546AB_14755	IlvG	Acetolactate synthase large subunit (EC 2.2.1.6)	Amino acids	isoleucine biosynthesis (Ile); leucine biosynthesis (Leu); valine biosynthesis (Val)
	BgpSM0023	Prevotella	sp900557255	MBIN8C3546AB_14755	IlvG	Acetolactate synthase large subunit (EC 2.2.1.6)	Amino acids	isoleucine biosynthesis (Ile); leucine biosynthesis (Leu); valine biosynthesis (Val)
	BgpSM0023	Prevotella	sp900557255	MBIN8C3546AB_14755	IlvG	Acetolactate synthase large subunit (EC 2.2.1.6)	Amino acids	isoleucine biosynthesis (Ile); leucine biosynthesis (Leu); valine biosynthesis (Val)
	BgpSM0023	Prevotella	sp900557255	MBIN8C3546AB_14760	IlvM	Acetolactate synthase small subunit (EC 2.2.1.6)	Amino acids	isoleucine biosynthesis (Ile); leucine biosynthesis (Leu); valine biosynthesis (Val)
	BgpSM0023	Prevotella	sp900557255	MBIN8C3546AB_14760	IlvM	Acetolactate synthase small subunit (EC 2.2.1.6)	Amino acids	isoleucine biosynthesis (Ile); leucine biosynthesis (Leu); valine biosynthesis (Val)
	BgpSM0023	Prevotella	sp900557255	MBIN8C3546AB_14760	IlvM	Acetolactate synthase small subunit (EC 2.2.1.6)	Amino acids	isoleucine biosynthesis (Ile); leucine biosynthesis (Leu); valine biosynthesis (Val)
	BgpSM0023	Prevotella	sp900557255	MBIN8C3546AB_14770	IlvC; IlvC2	Ketol-acid reductoisomerase (NADP(+)) (EC 1.1.1.86)	Amino acids	isoleucine biosynthesis (Ile); leucine biosynthesis (Leu); valine biosynthesis (Val)
	BgpSM0023	Prevotella	sp900557255	MBIN8C3546AB_14770	IlvC; IlvC2	Ketol-acid reductoisomerase (NADP(+)) (EC 1.1.1.86)	Amino acids	isoleucine biosynthesis (Ile); leucine biosynthesis (Leu); valine biosynthesis (Val)
	BgpSM0023	Prevotella	sp900557255	MBIN8C3546AB_14770	IlvC; IlvC2	Ketol-acid reductoisomerase (NADP(+)) (EC 1.1.1.86)	Amino acids	isoleucine biosynthesis (Ile); leucine biosynthesis (Leu); valine biosynthesis (Val)
	BgpSM0023	Prevotella	sp900557255	MBIN8C3546AB_01645	LldE	Predicted L-lactate dehydrogenase, Fe-S oxidoreductase subunit YkgE	Other catabolic pathways	lactate utilization (Lac_ut)
	BgpSM0023	Prevotella	sp900557255	MBIN8C3546AB_01650	LldF	Predicted L-lactate dehydrogenase, Iron-sulfur cluster-binding subunit YkgF	Other catabolic pathways	lactate utilization (Lac_ut)
	BgpSM0023	Prevotella	sp900557255	MBIN8C3546AB_01655	LldF	Predicted L-lactate dehydrogenase, Iron-sulfur cluster-binding subunit YkgF	Other catabolic pathways	lactate utilization (Lac_ut)
	BgpSM0023	Prevotella	sp900557255	MBIN8C3546AB_01660	LldG	Predicted L-lactate dehydrogenase, hypothetical protein subunit YkgG	Other catabolic pathways	lactate utilization (Lac_ut)
	BgpSM0023	Prevotella	sp900557255	MBIN8C3546AB_09440	LldP	L-lactate permease	Other catabolic pathways	lactate utilization (Lac_ut)
	BgpSM0023	Prevotella	sp900557255	MBIN8C3546AB_00760	LacZ_old	beta-galactosidase (EC 3.2.1.23)	Carbohydrate utilization	lactose utilization (Lac)
	BgpSM0023	Prevotella	sp900557255	MBIN8C3546AB_01470	LacZ_old	beta-galactosidase (EC 3.2.1.23)	Carbohydrate utilization	lactose utilization (Lac)
	BgpSM0023	Prevotella	sp900557255	MBIN8C3546AB_11300	LacZ_old	beta-galactosidase (EC 3.2.1.23)	Carbohydrate utilization	lactose utilization (Lac)
	BgpSM0023	Prevotella	sp900557255	MBIN8C3546AB_11315	LacZ_old	beta-galactosidase (EC 3.2.1.23)	Carbohydrate utilization	lactose utilization (Lac)
	BgpSM0023	Prevotella	sp900557255	MBIN8C3546AB_11325	LacZ_old	beta-galactosidase (EC 3.2.1.23)	Carbohydrate utilization	lactose utilization (Lac)
	BgpSM0023	Prevotella	sp900557255	MBIN8C3546AB_11330	LacZ_old	beta-galactosidase (EC 3.2.1.23)	Carbohydrate utilization	lactose utilization (Lac)
	BgpSM0023	Prevotella	sp900557255	MBIN8C3546AB_11340	LacZ_old	beta-galactosidase (EC 3.2.1.23)	Carbohydrate utilization	lactose utilization (Lac)
	BgpSM0023	Prevotella	sp900557255	MBIN8C3546AB_12890	LacZ_old	beta-galactosidase (EC 3.2.1.23)	Carbohydrate utilization	lactose utilization (Lac)
	BgpSM0023	Prevotella	sp900557255	MBIN8C3546AB_07055	LeuA	2-isopropylmalate synthase (EC 2.3.3.13)	Amino acids	leucine biosynthesis (Leu)
	BgpSM0023	Prevotella	sp900557255	MBIN8C3546AB_07060	LeuC	3-isopropylmalate dehydratase large subunit (EC 4.2.1.33)	Amino acids	leucine biosynthesis (Leu)
	BgpSM0023	Prevotella	sp900557255	MBIN8C3546AB_07065	LeuD	3-isopropylmalate dehydratase small subunit (EC 4.2.1.33)	Amino acids	leucine biosynthesis (Leu)
	BgpSM0023	Prevotella	sp900557255	MBIN8C3546AB_07075	LeuB	3-isopropylmalate dehydrogenase (EC 1.1.1.85)	Amino acids	leucine biosynthesis (Leu)
	BgpSM0023	Prevotella	sp900557255	MBIN8C3546AB_02380	DapB	4-hydroxy-tetrahydrodipicolinate reductase (EC 1.17.1.8)	Amino acids	lysine biosynthesis (Lys)
	BgpSM0023	Prevotella	sp900557255	MBIN8C3546AB_03040	Asd	Aspartate-semialdehyde dehydrogenase (EC 1.2.1.11)	Amino acids	lysine biosynthesis (Lys)
	BgpSM0023	Prevotella	sp900557255	MBIN8C3546AB_08065	DapF	Diaminopimelate epimerase (EC 5.1.1.7)	Amino acids	lysine biosynthesis (Lys)
	BgpSM0023	Prevotella	sp900557255	MBIN8C3546AB_08070	DapL	L,L-diaminopimelate aminotransferase (EC 2.6.1.83)	Amino acids	lysine biosynthesis (Lys)
	BgpSM0023	Prevotella	sp900557255	MBIN8C3546AB_10690	DapA	4-hydroxy-tetrahydrodipicolinate synthase (EC 4.3.3.7)	Amino acids	lysine biosynthesis (Lys)
	BgpSM0023	Prevotella	sp900557255	MBIN8C3546AB_10740	LysA	Diaminopimelate decarboxylase (EC 4.1.1.20)	Amino acids	lysine biosynthesis (Lys)
	BgpSM0023	Prevotella	sp900557255	MBIN8C3546AB_10745	LysC	Aspartokinase (EC 2.7.2.4)	Amino acids	lysine biosynthesis (Lys)
	BgpSM0023	Prevotella	sp900557255	MBIN8C3546AB_14340	Ddh	Meso-diaminopimelate D-dehydrogenase (EC 1.4.1.16)	Amino acids	lysine biosynthesis (Lys)
	BgpSM0023	Prevotella	sp900557255	MBIN8C3546AB_05935	LysC; Hom	Aspartokinase (EC 2.7.2.4); Homoserine dehydrogenase (EC 1.1.1.3)	Amino acids	lysine biosynthesis (Lys); threonine biosynthesis (Thr); methionine biosynthesis (Met)
	BgpSM0023	Prevotella	sp900557255	MBIN8C3546AB_05935	LysC; Hom	Aspartokinase (EC 2.7.2.4); Homoserine dehydrogenase (EC 1.1.1.3)	Amino acids	lysine biosynthesis (Lys); threonine biosynthesis (Thr); methionine biosynthesis (Met)
	BgpSM0023	Prevotella	sp900557255	MBIN8C3546AB_05935	LysC; Hom	Aspartokinase (EC 2.7.2.4); Homoserine dehydrogenase (EC 1.1.1.3)	Amino acids	lysine biosynthesis (Lys); threonine biosynthesis (Thr); methionine biosynthesis (Met)
	BgpSM0023	Prevotella	sp900557255	MBIN8C3546AB_00035	NplT	Neopullulanase (EC 3.2.1.135)	Carbohydrate utilization	maltose utilization (Mal); maltooligosaccharides utilization (MOS)
	BgpSM0023	Prevotella	sp900557255	MBIN8C3546AB_00035	NplT	Neopullulanase (EC 3.2.1.135)	Carbohydrate utilization	maltose utilization (Mal); maltooligosaccharides utilization (MOS)
	BgpSM0023	Prevotella	sp900557255	MBIN8C3546AB_00040	NplT	Neopullulanase (EC 3.2.1.135)	Carbohydrate utilization	maltose utilization (Mal); maltooligosaccharides utilization (MOS)
	BgpSM0023	Prevotella	sp900557255	MBIN8C3546AB_00040	NplT	Neopullulanase (EC 3.2.1.135)	Carbohydrate utilization	maltose utilization (Mal); maltooligosaccharides utilization (MOS)
	BgpSM0023	Prevotella	sp900557255	MBIN8C3546AB_00805	AmyA	Alpha-amylase (EC 3.2.1.1)	Carbohydrate utilization	maltose utilization (Mal); maltooligosaccharides utilization (MOS)
	BgpSM0023	Prevotella	sp900557255	MBIN8C3546AB_00805	AmyA	Alpha-amylase (EC 3.2.1.1)	Carbohydrate utilization	maltose utilization (Mal); maltooligosaccharides utilization (MOS)
	BgpSM0023	Prevotella	sp900557255	MBIN8C3546AB_03045	SusCm	SusC, outer membrane protein involved in maltodextrin utilization	Carbohydrate utilization	maltose utilization (Mal); maltooligosaccharides utilization (MOS)
	BgpSM0023	Prevotella	sp900557255	MBIN8C3546AB_03045	SusCm	SusC, outer membrane protein involved in maltodextrin utilization	Carbohydrate utilization	maltose utilization (Mal); maltooligosaccharides utilization (MOS)
	BgpSM0023	Prevotella	sp900557255	MBIN8C3546AB_03050	SusDm	SusD, outer membrane protein involved in maltodextrin utilization	Carbohydrate utilization	maltose utilization (Mal); maltooligosaccharides utilization (MOS)
	BgpSM0023	Prevotella	sp900557255	MBIN8C3546AB_03050	SusDm	SusD, outer membrane protein involved in maltodextrin utilization	Carbohydrate utilization	maltose utilization (Mal); maltooligosaccharides utilization (MOS)
	BgpSM0023	Prevotella	sp900557255	MBIN8C3546AB_03140	SusDm	SusD, outer membrane protein involved in maltodextrin utilization	Carbohydrate utilization	maltose utilization (Mal); maltooligosaccharides utilization (MOS)
	BgpSM0023	Prevotella	sp900557255	MBIN8C3546AB_03140	SusDm	SusD, outer membrane protein involved in maltodextrin utilization	Carbohydrate utilization	maltose utilization (Mal); maltooligosaccharides utilization (MOS)
	BgpSM0023	Prevotella	sp900557255	MBIN8C3546AB_03145	SusCm	SusC, outer membrane protein involved in maltodextrin utilization	Carbohydrate utilization	maltose utilization (Mal); maltooligosaccharides utilization (MOS)
	BgpSM0023	Prevotella	sp900557255	MBIN8C3546AB_03145	SusCm	SusC, outer membrane protein involved in maltodextrin utilization	Carbohydrate utilization	maltose utilization (Mal); maltooligosaccharides utilization (MOS)
	BgpSM0023	Prevotella	sp900557255	MBIN8C3546AB_03150	MalR	Maltose operon transcriptional repressor MalR, LacI family	Carbohydrate utilization	maltose utilization (Mal); maltooligosaccharides utilization (MOS)
	BgpSM0023	Prevotella	sp900557255	MBIN8C3546AB_03150	MalR	Maltose operon transcriptional repressor MalR, LacI family	Carbohydrate utilization	maltose utilization (Mal); maltooligosaccharides utilization (MOS)
	BgpSM0023	Prevotella	sp900557255	MBIN8C3546AB_03155	MalT	Predicted maltose transporter, MFS family	Carbohydrate utilization	maltose utilization (Mal); maltooligosaccharides utilization (MOS)
	BgpSM0023	Prevotella	sp900557255	MBIN8C3546AB_03155	MalT	Predicted maltose transporter, MFS family	Carbohydrate utilization	maltose utilization (Mal); maltooligosaccharides utilization (MOS)
	BgpSM0023	Prevotella	sp900557255	MBIN8C3546AB_03160	MalQ	4-alpha-glucanotransferase (amylomaltase) (EC 2.4.1.25)	Carbohydrate utilization	maltose utilization (Mal); maltooligosaccharides utilization (MOS)
	BgpSM0023	Prevotella	sp900557255	MBIN8C3546AB_03160	MalQ	4-alpha-glucanotransferase (amylomaltase) (EC 2.4.1.25)	Carbohydrate utilization	maltose utilization (Mal); maltooligosaccharides utilization (MOS)
	BgpSM0023	Prevotella	sp900557255	MBIN8C3546AB_03165	SusB2	Glucan 1,4-alpha-glucosidase (EC 3.2.1.3)	Carbohydrate utilization	maltose utilization (Mal); maltooligosaccharides utilization (MOS)
	BgpSM0023	Prevotella	sp900557255	MBIN8C3546AB_03165	SusB2	Glucan 1,4-alpha-glucosidase (EC 3.2.1.3)	Carbohydrate utilization	maltose utilization (Mal); maltooligosaccharides utilization (MOS)
	BgpSM0023	Prevotella	sp900557255	MBIN8C3546AB_03170	PulA	Pullulanase (EC 3.2.1.41)	Carbohydrate utilization	maltose utilization (Mal); maltooligosaccharides utilization (MOS)
	BgpSM0023	Prevotella	sp900557255	MBIN8C3546AB_03170	PulA	Pullulanase (EC 3.2.1.41)	Carbohydrate utilization	maltose utilization (Mal); maltooligosaccharides utilization (MOS)
	BgpSM0023	Prevotella	sp900557255	MBIN8C3546AB_03175	NplT	Neopullulanase (EC 3.2.1.135)	Carbohydrate utilization	maltose utilization (Mal); maltooligosaccharides utilization (MOS)
	BgpSM0023	Prevotella	sp900557255	MBIN8C3546AB_03175	NplT	Neopullulanase (EC 3.2.1.135)	Carbohydrate utilization	maltose utilization (Mal); maltooligosaccharides utilization (MOS)
	BgpSM0023	Prevotella	sp900557255	MBIN8C3546AB_04505	SusB2	Glucan 1,4-alpha-glucosidase (EC 3.2.1.3)	Carbohydrate utilization	maltose utilization (Mal); maltooligosaccharides utilization (MOS)
	BgpSM0023	Prevotella	sp900557255	MBIN8C3546AB_04505	SusB2	Glucan 1,4-alpha-glucosidase (EC 3.2.1.3)	Carbohydrate utilization	maltose utilization (Mal); maltooligosaccharides utilization (MOS)
	BgpSM0023	Prevotella	sp900557255	MBIN8C3546AB_04530	MalZ	Maltodextrin glucosidase (EC 3.2.1.20)	Carbohydrate utilization	maltose utilization (Mal); maltooligosaccharides utilization (MOS)
	BgpSM0023	Prevotella	sp900557255	MBIN8C3546AB_04530	MalZ	Maltodextrin glucosidase (EC 3.2.1.20)	Carbohydrate utilization	maltose utilization (Mal); maltooligosaccharides utilization (MOS)
	BgpSM0023	Prevotella	sp900557255	MBIN8C3546AB_06440	AmyA	Alpha-amylase (EC 3.2.1.1)	Carbohydrate utilization	maltose utilization (Mal); maltooligosaccharides utilization (MOS)
	BgpSM0023	Prevotella	sp900557255	MBIN8C3546AB_06440	AmyA	Alpha-amylase (EC 3.2.1.1)	Carbohydrate utilization	maltose utilization (Mal); maltooligosaccharides utilization (MOS)
	BgpSM0023	Prevotella	sp900557255	MBIN8C3546AB_07325	GlgP	Glycogen phosphorylase (EC 2.4.1.1)	Carbohydrate utilization	maltose utilization (Mal); maltooligosaccharides utilization (MOS)
	BgpSM0023	Prevotella	sp900557255	MBIN8C3546AB_07325	GlgP	Glycogen phosphorylase (EC 2.4.1.1)	Carbohydrate utilization	maltose utilization (Mal); maltooligosaccharides utilization (MOS)
	BgpSM0023	Prevotella	sp900557255	MBIN8C3546AB_09120	AmyA	Alpha-amylase (EC 3.2.1.1)	Carbohydrate utilization	maltose utilization (Mal); maltooligosaccharides utilization (MOS)
	BgpSM0023	Prevotella	sp900557255	MBIN8C3546AB_09120	AmyA	Alpha-amylase (EC 3.2.1.1)	Carbohydrate utilization	maltose utilization (Mal); maltooligosaccharides utilization (MOS)
	BgpSM0023	Prevotella	sp900557255	MBIN8C3546AB_11880	AmyA	Alpha-amylase (EC 3.2.1.1)	Carbohydrate utilization	maltose utilization (Mal); maltooligosaccharides utilization (MOS)
	BgpSM0023	Prevotella	sp900557255	MBIN8C3546AB_11880	AmyA	Alpha-amylase (EC 3.2.1.1)	Carbohydrate utilization	maltose utilization (Mal); maltooligosaccharides utilization (MOS)
	BgpSM0023	Prevotella	sp900557255	MBIN8C3546AB_12290	SusB	Alpha-glucosidase SusB (EC 3.2.1.20)	Carbohydrate utilization	maltose utilization (Mal); maltooligosaccharides utilization (MOS)
	BgpSM0023	Prevotella	sp900557255	MBIN8C3546AB_12290	SusB	Alpha-glucosidase SusB (EC 3.2.1.20)	Carbohydrate utilization	maltose utilization (Mal); maltooligosaccharides utilization (MOS)
	BgpSM0023	Prevotella	sp900557255	MBIN8C3546AB_15835	Pgm	Beta-phosphoglucomutase (EC 5.4.2.6)	Carbohydrate utilization	maltose utilization (Mal); maltooligosaccharides utilization (MOS)
	BgpSM0023	Prevotella	sp900557255	MBIN8C3546AB_15835	Pgm	Beta-phosphoglucomutase (EC 5.4.2.6)	Carbohydrate utilization	maltose utilization (Mal); maltooligosaccharides utilization (MOS)
	BgpSM0023	Prevotella	sp900557255	MBIN8C3546AB_15970	AglA	Alpha-glucosidase (EC 3.2.1.20)	Carbohydrate utilization	maltose utilization (Mal); maltooligosaccharides utilization (MOS)
	BgpSM0023	Prevotella	sp900557255	MBIN8C3546AB_15970	AglA	Alpha-glucosidase (EC 3.2.1.20)	Carbohydrate utilization	maltose utilization (Mal); maltooligosaccharides utilization (MOS)
	BgpSM0023	Prevotella	sp900557255	MBIN8C3546AB_01595	MetH	5-methyltetrahydrofolate--homocysteine methyltransferase (EC 2.1.1.13)	Amino acids	methionine biosynthesis (Met)
	BgpSM0023	Prevotella	sp900557255	MBIN8C3546AB_03750	MetY	O-succinylhomoserine sulfhydrylase (EC 2.5.1.48)	Amino acids	methionine biosynthesis (Met)
	BgpSM0023	Prevotella	sp900557255	MBIN8C3546AB_03755	CTBL	Cystathionine beta-lyase (EC 4.4.1.8)	Amino acids	methionine biosynthesis (Met)
	BgpSM0023	Prevotella	sp900557255	MBIN8C3546AB_03790	MetE2	Methionine synthase II (cobalamin-independent)	Amino acids	methionine biosynthesis (Met)
	BgpSM0023	Prevotella	sp900557255	MBIN8C3546AB_04020	MetF	5,10-methylenetetrahydrofolate reductase (EC 1.5.1.20)	Amino acids	methionine biosynthesis (Met)
	BgpSM0023	Prevotella	sp900557255	MBIN8C3546AB_04780	MetK	S-adenosylmethionine synthetase (EC 2.5.1.6)	Amino acids	methionine biosynthesis (Met)
	BgpSM0023	Prevotella	sp900557255	MBIN8C3546AB_05515	MetH	5-methyltetrahydrofolate--homocysteine methyltransferase (EC 2.1.1.13)	Amino acids	methionine biosynthesis (Met)
	BgpSM0023	Prevotella	sp900557255	MBIN8C3546AB_07645	MetY	O-succinylhomoserine sulfhydrylase (EC 2.5.1.48)	Amino acids	methionine biosynthesis (Met)
	BgpSM0023	Prevotella	sp900557255	MBIN8C3546AB_08350	MetA	Homoserine O-succinyltransferase (EC 2.3.1.46)	Amino acids	methionine biosynthesis (Met)
	BgpSM0023	Prevotella	sp900557255	MBIN8C3546AB_08860	CTBL	Cystathionine beta-lyase (EC 4.4.1.8)	Amino acids	methionine biosynthesis (Met)
	BgpSM0023	Prevotella	sp900557255	MBIN8C3546AB_12015	MetT	Methionine transporter MetT	Amino acids	methionine biosynthesis (Met)
	BgpSM0023	Prevotella	sp900557255	MBIN8C3546AB_01700	NanE2	N-acylglucosamine 2-epimerase (EC 5.1.3.8)	Carbohydrate utilization	N-acetylneuraminate utilization (NANA)	N-acetylmannosamine utilization (ManNAc)
	BgpSM0023	Prevotella	sp900557255	MBIN8C3546AB_01540	NagB	Glucosamine-6-phosphate deaminase (EC 3.5.99.6)	Carbohydrate utilization	N-acetylneuraminate utilization (NANA)	N-acetylmannosamine utilization (ManNAc); N-acetylglucosamine utilization (GlcNAc); chitobiose utilization (Chb); lacto-N-biose utilization (Lnb)
	BgpSM0023	Prevotella	sp900557255	MBIN8C3546AB_01725	NagB	Glucosamine-6-phosphate deaminase (EC 3.5.99.6)	Carbohydrate utilization	N-acetylneuraminate utilization (NANA)	N-acetylmannosamine utilization (ManNAc); N-acetylglucosamine utilization (GlcNAc); chitobiose utilization (Chb); lacto-N-biose utilization (Lnb)
	BgpSM0023	Prevotella	sp900557255	MBIN8C3546AB_01750	NagB	Glucosamine-6-phosphate deaminase (EC 3.5.99.6)	Carbohydrate utilization	N-acetylneuraminate utilization (NANA)	N-acetylmannosamine utilization (ManNAc); N-acetylglucosamine utilization (GlcNAc); chitobiose utilization (Chb); lacto-N-biose utilization (Lnb)
	BgpSM0023	Prevotella	sp900557255	MBIN8C3546AB_01685	NanR2	Putative N-acetylglucosamine repressor of sialic acid catabolism, ROK family	Carbohydrate utilization	N-acetylneuraminate utilization (NANA)
	BgpSM0023	Prevotella	sp900557255	MBIN8C3546AB_01690	NanT2	Predicted N-acetyl-neuraminate transporter, MFS family	Carbohydrate utilization	N-acetylneuraminate utilization (NANA)
	BgpSM0023	Prevotella	sp900557255	MBIN8C3546AB_01695	NanA	N-acetylneuraminate lyase (EC 4.1.3.3)	Carbohydrate utilization	N-acetylneuraminate utilization (NANA)
	BgpSM0023	Prevotella	sp900557255	MBIN8C3546AB_01705	NanH	Sialidase (EC 3.2.1.18)	Carbohydrate utilization	N-acetylneuraminate utilization (NANA)
	BgpSM0023	Prevotella	sp900557255	MBIN8C3546AB_01710	SusC_nan	SusC, outer membrane protein involved in sialic acid binding	Carbohydrate utilization	N-acetylneuraminate utilization (NANA)
	BgpSM0023	Prevotella	sp900557255	MBIN8C3546AB_01715	SusD_nan	SusD, outer membrane protein involved in sialic acid binding	Carbohydrate utilization	N-acetylneuraminate utilization (NANA)
	BgpSM0023	Prevotella	sp900557255	MBIN8C3546AB_00045	NadE	NAD synthetase (EC 6.3.1.5)	Vitamins/cofactors	NAD(P) cofactors, de novo synthesis (B3)
	BgpSM0023	Prevotella	sp900557255	MBIN8C3546AB_01875	NadA	Quinolinate synthetase (EC 2.5.1.72)	Vitamins/cofactors	NAD(P) cofactors, de novo synthesis (B3)
	BgpSM0023	Prevotella	sp900557255	MBIN8C3546AB_03970	NadC	Quinolinate phosphoribosyltransferase [decarboxylating] (EC 2.4.2.19)	Vitamins/cofactors	NAD(P) cofactors, de novo synthesis (B3)
	BgpSM0023	Prevotella	sp900557255	MBIN8C3546AB_11450	NadD	Nicotinate-nucleotide adenylyltransferase (EC 2.7.7.18)	Vitamins/cofactors	NAD(P) cofactors, de novo synthesis (B3)
	BgpSM0023	Prevotella	sp900557255	MBIN8C3546AB_14375	NadB	L-aspartate oxidase (EC 1.4.3.16)	Vitamins/cofactors	NAD(P) cofactors, de novo synthesis (B3)
	BgpSM0023	Prevotella	sp900557255	MBIN8C3546AB_02455	Pgl	Polygalacturonase (EC 3.2.1.15)	Carbohydrate utilization	oligogalacturonate utilization (GalAs)
	BgpSM0023	Prevotella	sp900557255	MBIN8C3546AB_05745	Pgl	Polygalacturonase (EC 3.2.1.15)	Carbohydrate utilization	oligogalacturonate utilization (GalAs)
	BgpSM0023	Prevotella	sp900557255	MBIN8C3546AB_09060	PelB	Pectate lyase (EC 4.2.2.2)	Carbohydrate utilization	oligogalacturonate utilization (GalAs)
	BgpSM0023	Prevotella	sp900557255	MBIN8C3546AB_10915	Pgl	Polygalacturonase (EC 3.2.1.15)	Carbohydrate utilization	oligogalacturonate utilization (GalAs)
	BgpSM0023	Prevotella	sp900557255	MBIN8C3546AB_11235	PelB	Pectate lyase (EC 4.2.2.2)	Carbohydrate utilization	oligogalacturonate utilization (GalAs)
	BgpSM0023	Prevotella	sp900557255	MBIN8C3546AB_11240	PelB	Pectate lyase (EC 4.2.2.2)	Carbohydrate utilization	oligogalacturonate utilization (GalAs)
	BgpSM0023	Prevotella	sp900557255	MBIN8C3546AB_11245	PelB	Pectate lyase (EC 4.2.2.2)	Carbohydrate utilization	oligogalacturonate utilization (GalAs)
	BgpSM0023	Prevotella	sp900557255	MBIN8C3546AB_13320	PelB	Pectate lyase (EC 4.2.2.2)	Carbohydrate utilization	oligogalacturonate utilization (GalAs)
	BgpSM0023	Prevotella	sp900557255	MBIN8C3546AB_13325	Pgl	Polygalacturonase (EC 3.2.1.15)	Carbohydrate utilization	oligogalacturonate utilization (GalAs)
	BgpSM0023	Prevotella	sp900557255	MBIN8C3546AB_12910	YesX	Rhamnogalacturonan endolyase (EC 4.2.2.23)	Carbohydrate utilization	oligogalacturonate utilization (GalAs); rhamnogalacturonides utilization (Rhi)
	BgpSM0023	Prevotella	sp900557255	MBIN8C3546AB_12910	YesX	Rhamnogalacturonan endolyase (EC 4.2.2.23)	Carbohydrate utilization	oligogalacturonate utilization (GalAs); rhamnogalacturonides utilization (Rhi)
	BgpSM0023	Prevotella	sp900557255	MBIN8C3546AB_12995	RhiN	Unsaturated rhamnogalacturonyl hydrolase (EC 3.2.1.172)	Carbohydrate utilization	oligogalacturonate utilization (GalAs); rhamnogalacturonides utilization (Rhi)
	BgpSM0023	Prevotella	sp900557255	MBIN8C3546AB_12995	RhiN	Unsaturated rhamnogalacturonyl hydrolase (EC 3.2.1.172)	Carbohydrate utilization	oligogalacturonate utilization (GalAs); rhamnogalacturonides utilization (Rhi)
	BgpSM0023	Prevotella	sp900557255	MBIN8C3546AB_09730	PdxT	Pyridoxal 5'-phosphate synthase (glutamine hydrolyzing), glutaminase subunit (EC 4.3.3.6)	Vitamins/cofactors	PLP/PMP cofactors, de novo synthesis (B6)
	BgpSM0023	Prevotella	sp900557255	MBIN8C3546AB_09735	PdxS	Pyridoxal 5'-phosphate synthase (glutamine hydrolyzing), synthase subunit (EC 4.3.3.6)	Vitamins/cofactors	PLP/PMP cofactors, de novo synthesis (B6)
	BgpSM0023	Prevotella	sp900557255	MBIN8C3546AB_13275	PdxK	Pyridoxal kinase (EC 2.7.1.35)	Vitamins/cofactors	PLP/PMP cofactors, de novo synthesis (B6)
	BgpSM0023	Prevotella	sp900557255	MBIN8C3546AB_13445	PdxA	4-hydroxythreonine-4-phosphate dehydrogenase (EC 1.1.1.262)	Vitamins/cofactors	PLP/PMP cofactors, de novo synthesis (B6)
	BgpSM0023	Prevotella	sp900557255	MBIN8C3546AB_01430	ProB	Glutamate 5-kinase (EC 2.7.2.11)	Amino acids	proline biosynthesis (Pro)
	BgpSM0023	Prevotella	sp900557255	MBIN8C3546AB_10095	ProC	Pyrroline-5-carboxylate reductase (EC 1.5.1.2)	Amino acids	proline biosynthesis (Pro)
	BgpSM0023	Prevotella	sp900557255	MBIN8C3546AB_11760	ProA	Gamma-glutamyl phosphate reductase (EC 1.2.1.41)	Amino acids	proline biosynthesis (Pro)
	BgpSM0023	Prevotella	sp900557255	MBIN8C3546AB_11365	RamA	alpha-L-rhamnosidase (EC 3.2.1.40)	Carbohydrate utilization	rhamnogalacturonides utilization (Rhi)
	BgpSM0023	Prevotella	sp900557255	MBIN8C3546AB_12955	RhaR1	Transcriptional regulator of rhamnose utilization, AraC family	Carbohydrate utilization	rhamnose utilization (Rha)
	BgpSM0023	Prevotella	sp900557255	MBIN8C3546AB_12970	RhaT	L-rhamnose-proton symporter	Carbohydrate utilization	rhamnose utilization (Rha)
	BgpSM0023	Prevotella	sp900557255	MBIN8C3546AB_12975	RhaM2	L-rhamnose mutarotase (EC 5.1.3.32)	Carbohydrate utilization	rhamnose utilization (Rha)
	BgpSM0023	Prevotella	sp900557255	MBIN8C3546AB_12960	RhaB	Rhamnulokinase (EC 2.7.1.5)	Carbohydrate utilization	rhamnose utilization (Rha); rhamnogalacturonides utilization (Rhi)
	BgpSM0023	Prevotella	sp900557255	MBIN8C3546AB_12960	RhaB	Rhamnulokinase (EC 2.7.1.5)	Carbohydrate utilization	rhamnose utilization (Rha); rhamnogalacturonides utilization (Rhi)
	BgpSM0023	Prevotella	sp900557255	MBIN8C3546AB_12965	RhaA	L-rhamnose isomerase (EC 5.3.1.14)	Carbohydrate utilization	rhamnose utilization (Rha); rhamnogalacturonides utilization (Rhi)
	BgpSM0023	Prevotella	sp900557255	MBIN8C3546AB_12965	RhaA	L-rhamnose isomerase (EC 5.3.1.14)	Carbohydrate utilization	rhamnose utilization (Rha); rhamnogalacturonides utilization (Rhi)
	BgpSM0023	Prevotella	sp900557255	MBIN8C3546AB_12980	RhaD	Rhamnulose-1-phosphate aldolase (EC 4.1.2.19)	Carbohydrate utilization	rhamnose utilization (Rha); rhamnogalacturonides utilization (Rhi)
	BgpSM0023	Prevotella	sp900557255	MBIN8C3546AB_12980	RhaD	Rhamnulose-1-phosphate aldolase (EC 4.1.2.19)	Carbohydrate utilization	rhamnose utilization (Rha); rhamnogalacturonides utilization (Rhi)
	BgpSM0023	Prevotella	sp900557255	MBIN8C3546AB_01230	SerC1	Phosphoserine aminotransferase (EC 2.6.1.52)	Amino acids	serine biosynthesis (Ser)
	BgpSM0023	Prevotella	sp900557255	MBIN8C3546AB_01235	SerA	D-3-phosphoglycerate dehydrogenase (EC 1.1.1.95)	Amino acids	serine biosynthesis (Ser)
	BgpSM0023	Prevotella	sp900557255	MBIN8C3546AB_05950	SerA	D-3-phosphoglycerate dehydrogenase (EC 1.1.1.95)	Amino acids	serine biosynthesis (Ser)
	BgpSM0023	Prevotella	sp900557255	MBIN8C3546AB_11490	SerB1	Phosphoserine phosphatase (EC 3.1.3.3)	Amino acids	serine biosynthesis (Ser)
	BgpSM0023	Prevotella	sp900557255	MBIN8C3546AB_05940	ThrB2	Predicted functional analog of homoserine kinase (EC 2.7.1.-)	Amino acids	threonine biosynthesis (Thr)
	BgpSM0023	Prevotella	sp900557255	MBIN8C3546AB_05945	ThrC	Threonine synthase (EC 4.2.3.1)	Amino acids	threonine biosynthesis (Thr)
	BgpSM0023	Prevotella	sp900557255	MBIN8C3546AB_04285	ThiF	Sulfur carrier protein ThiS adenylyltransferase (EC 2.7.7.73)	Vitamins/cofactors	TPP cofactor, de novo synthesis (B1)
	BgpSM0023	Prevotella	sp900557255	MBIN8C3546AB_06955	PnuT	Predicted thiamin transporter PnuT	Vitamins/cofactors	TPP cofactor, de novo synthesis (B1)
	BgpSM0023	Prevotella	sp900557255	MBIN8C3546AB_06960	Omp	Thiamin-regulated outer membrane receptor Omr1	Vitamins/cofactors	TPP cofactor, de novo synthesis (B1)
	BgpSM0023	Prevotella	sp900557255	MBIN8C3546AB_07315	ThiE	Thiamin-phosphate pyrophosphorylase (EC 2.5.1.3)	Vitamins/cofactors	TPP cofactor, de novo synthesis (B1)
	BgpSM0023	Prevotella	sp900557255	MBIN8C3546AB_08595	ThiF	Sulfur carrier protein ThiS adenylyltransferase (EC 2.7.7.73)	Vitamins/cofactors	TPP cofactor, de novo synthesis (B1)
	BgpSM0023	Prevotella	sp900557255	MBIN8C3546AB_08995	ThiD	Hydroxymethylpyrimidine phosphate kinase ThiD (EC 2.7.4.7)	Vitamins/cofactors	TPP cofactor, de novo synthesis (B1)
	BgpSM0023	Prevotella	sp900557255	MBIN8C3546AB_10890	ThiD	Hydroxymethylpyrimidine phosphate kinase ThiD (EC 2.7.4.7)	Vitamins/cofactors	TPP cofactor, de novo synthesis (B1)
	BgpSM0023	Prevotella	sp900557255	MBIN8C3546AB_10925	ThiL	Thiamine-monophosphate kinase (EC 2.7.4.16)	Vitamins/cofactors	TPP cofactor, de novo synthesis (B1)
	BgpSM0023	Prevotella	sp900557255	MBIN8C3546AB_15050	ThiE	Thiamin-phosphate pyrophosphorylase (EC 2.5.1.3)	Vitamins/cofactors	TPP cofactor, de novo synthesis (B1)
	BgpSM0023	Prevotella	sp900557255	MBIN8C3546AB_16340	ThiH	2-iminoacetate synthase (ThiH) (EC 4.1.99.19)	Vitamins/cofactors	TPP cofactor, de novo synthesis (B1)
	BgpSM0023	Prevotella	sp900557255	MBIN8C3546AB_16345	ThiC	Phosphomethylpyrimidine synthase ThiC (EC 4.1.99.17)	Vitamins/cofactors	TPP cofactor, de novo synthesis (B1)
	BgpSM0023	Prevotella	sp900557255	MBIN8C3546AB_16350	ThiG	Thiazole synthase (EC 2.8.1.10)	Vitamins/cofactors	TPP cofactor, de novo synthesis (B1)
	BgpSM0023	Prevotella	sp900557255	MBIN8C3546AB_16355	ThiS	Sulfur carrier protein ThiS	Vitamins/cofactors	TPP cofactor, de novo synthesis (B1)
	BgpSM0023	Prevotella	sp900557255	MBIN8C3546AB_05540	TrpB2	Tryptophan synthase (indole-salvaging) (EC 4.2.1.122)	Amino acids	tryptophan biosynthesis (Trp)
	BgpSM0023	Prevotella	sp900557255	MBIN8C3546AB_13345	TrpD	Anthranilate phosphoribosyltransferase (EC 2.4.2.18)	Amino acids	tryptophan biosynthesis (Trp)
	BgpSM0023	Prevotella	sp900557255	MBIN8C3546AB_13350	TrpC	Indole-3-glycerol phosphate synthase (EC 4.1.1.48)	Amino acids	tryptophan biosynthesis (Trp)
	BgpSM0023	Prevotella	sp900557255	MBIN8C3546AB_13355	TrpF	Phosphoribosylanthranilate isomerase (EC 5.3.1.24)	Amino acids	tryptophan biosynthesis (Trp)
	BgpSM0023	Prevotella	sp900557255	MBIN8C3546AB_13360	TrpA	Tryptophan synthase alpha chain (EC 4.2.1.20)	Amino acids	tryptophan biosynthesis (Trp)
	BgpSM0023	Prevotella	sp900557255	MBIN8C3546AB_13365	TrpB	Tryptophan synthase beta chain (EC 4.2.1.20)	Amino acids	tryptophan biosynthesis (Trp)
	BgpSM0023	Prevotella	sp900557255	MBIN8C3546AB_13370	TrpE	Anthranilate synthase, aminase component (EC 4.1.3.27)	Amino acids	tryptophan biosynthesis (Trp)
	BgpSM0023	Prevotella	sp900557255	MBIN8C3546AB_13375	TrpG; PabB	Anthranilate synthase, amidotransferase component (EC 4.1.3.27); Para-aminobenzoate synthase, amidotransferase component (EC 2.6.1.85)	Amino acids; Vitamins/cofactors	tryptophan biosynthesis (Trp); folate cofactors, de novo synthesis (B9)
	BgpSM0023	Prevotella	sp900557255	MBIN8C3546AB_13375	TrpG; PabB	Anthranilate synthase, amidotransferase component (EC 4.1.3.27); Para-aminobenzoate synthase, amidotransferase component (EC 2.6.1.85)	Amino acids; Vitamins/cofactors	tryptophan biosynthesis (Trp); folate cofactors, de novo synthesis (B9)
	BgpSM0023	Prevotella	sp900557255	MBIN8C3546AB_09085	MhsT	Putative tyrosine or tryptophane transporter MhsT	Amino acids	tryptophan biosynthesis (Trp); tyrosine biosynthesis (Tyr); phenylalanine biosynthesis (Phe)
	BgpSM0023	Prevotella	sp900557255	MBIN8C3546AB_09085	MhsT	Putative tyrosine or tryptophane transporter MhsT	Amino acids	tryptophan biosynthesis (Trp); tyrosine biosynthesis (Tyr); phenylalanine biosynthesis (Phe)
	BgpSM0023	Prevotella	sp900557255	MBIN8C3546AB_09085	MhsT	Putative tyrosine or tryptophane transporter MhsT	Amino acids	tryptophan biosynthesis (Trp); tyrosine biosynthesis (Tyr); phenylalanine biosynthesis (Phe)
	BgpSM0023	Prevotella	sp900557255	MBIN8C3546AB_09090	MhsT	Putative tyrosine or tryptophane transporter MhsT	Amino acids	tryptophan biosynthesis (Trp); tyrosine biosynthesis (Tyr); phenylalanine biosynthesis (Phe)
	BgpSM0023	Prevotella	sp900557255	MBIN8C3546AB_09090	MhsT	Putative tyrosine or tryptophane transporter MhsT	Amino acids	tryptophan biosynthesis (Trp); tyrosine biosynthesis (Tyr); phenylalanine biosynthesis (Phe)
	BgpSM0023	Prevotella	sp900557255	MBIN8C3546AB_09090	MhsT	Putative tyrosine or tryptophane transporter MhsT	Amino acids	tryptophan biosynthesis (Trp); tyrosine biosynthesis (Tyr); phenylalanine biosynthesis (Phe)
	BgpSM0023	Prevotella	sp900557255	MBIN8C3546AB_14700	PheAp	Prephenate dehydratase (EC 4.2.1.51)	Amino acids	tyrosine biosynthesis (Tyr); phenylalanine biosynthesis (Phe)
	BgpSM0023	Prevotella	sp900557255	MBIN8C3546AB_14700	PheAp	Prephenate dehydratase (EC 4.2.1.51)	Amino acids	tyrosine biosynthesis (Tyr); phenylalanine biosynthesis (Phe)
	BgpSM0023	Prevotella	sp900557255	MBIN8C3546AB_14715	TyrAx	Prephenate and/or arogenate dehydrogenase (unknown specificity) (EC 1.3.1.12)(EC 1.3.1.43)	Amino acids	tyrosine biosynthesis (Tyr); phenylalanine biosynthesis (Phe)
	BgpSM0023	Prevotella	sp900557255	MBIN8C3546AB_14715	TyrAx	Prephenate and/or arogenate dehydrogenase (unknown specificity) (EC 1.3.1.12)(EC 1.3.1.43)	Amino acids	tyrosine biosynthesis (Tyr); phenylalanine biosynthesis (Phe)
	BgpSM0023	Prevotella	sp900557255	MBIN8C3546AB_05445	UbiE	Demethylmenaquinone methyltransferase (EC 2.1.1.163)	Vitamins/cofactors	vitamin K, de novo synthesis (MQ)
	BgpSM0023	Prevotella	sp900557255	MBIN8C3546AB_08395	MenA	1,4-dihydroxy-2-naphthoate polyprenyltransferase (EC 2.5.1.74)	Vitamins/cofactors	vitamin K, de novo synthesis (MQ)
	BgpSM0023	Prevotella	sp900557255	MBIN8C3546AB_15790	MenB	Naphthoate synthase (EC 4.1.3.36)	Vitamins/cofactors	vitamin K, de novo synthesis (MQ)
	BgpSM0023	Prevotella	sp900557255	MBIN8C3546AB_15795	MenD	2-succinyl-5-enolpyruvyl-6-hydroxy-3-cyclohexene-1-carboxylic-acid synthase (EC 2.2.1.9)	Vitamins/cofactors	vitamin K, de novo synthesis (MQ)
	BgpSM0023	Prevotella	sp900557255	MBIN8C3546AB_15800	MenF	Menaquinone-specific isochorismate synthase (EC 5.4.4.2)	Vitamins/cofactors	vitamin K, de novo synthesis (MQ)
	BgpSM0023	Prevotella	sp900557255	MBIN8C3546AB_15995	MenC	O-succinylbenzoate synthase (EC 4.2.1.113)	Vitamins/cofactors	vitamin K, de novo synthesis (MQ)
	BgpSM0023	Prevotella	sp900557255	MBIN8C3546AB_16000	MenE	O-succinylbenzoic acid--CoA ligase (EC 6.2.1.26)	Vitamins/cofactors	vitamin K, de novo synthesis (MQ)
	BgpSM0023	Prevotella	sp900557255	MBIN8C3546AB_00810	XynB2	Xylan 1,4-beta-xylosidase (EC 3.2.1.37)	Carbohydrate utilization	xylooligosaccharides utilization (XOS)
	BgpSM0023	Prevotella	sp900557255	MBIN8C3546AB_03550	XynB	Beta-xylosidase (EC 3.2.1.37)	Carbohydrate utilization	xylooligosaccharides utilization (XOS)
	BgpSM0023	Prevotella	sp900557255	MBIN8C3546AB_06365	SusCx	SusC, outer membrane protein involved in XOS utilization	Carbohydrate utilization	xylooligosaccharides utilization (XOS)
	BgpSM0023	Prevotella	sp900557255	MBIN8C3546AB_06395	XynT	Xyloside transporter XynT	Carbohydrate utilization	xylooligosaccharides utilization (XOS)
	BgpSM0023	Prevotella	sp900557255	MBIN8C3546AB_06400	XynA	Endo-1,4-beta-xylanase (EC 3.2.1.8)	Carbohydrate utilization	xylooligosaccharides utilization (XOS)
	BgpSM0023	Prevotella	sp900557255	MBIN8C3546AB_07545	XynA	Endo-1,4-beta-xylanase (EC 3.2.1.8)	Carbohydrate utilization	xylooligosaccharides utilization (XOS)
	BgpSM0023	Prevotella	sp900557255	MBIN8C3546AB_07550	XynA	Endo-1,4-beta-xylanase (EC 3.2.1.8)	Carbohydrate utilization	xylooligosaccharides utilization (XOS)
	BgpSM0023	Prevotella	sp900557255	MBIN8C3546AB_07565	XynB2	Xylan 1,4-beta-xylosidase (EC 3.2.1.37)	Carbohydrate utilization	xylooligosaccharides utilization (XOS)
	BgpSM0023	Prevotella	sp900557255	MBIN8C3546AB_09915	XynA	Endo-1,4-beta-xylanase (EC 3.2.1.8)	Carbohydrate utilization	xylooligosaccharides utilization (XOS)
	BgpSM0023	Prevotella	sp900557255	MBIN8C3546AB_09955	XynB2	Xylan 1,4-beta-xylosidase (EC 3.2.1.37)	Carbohydrate utilization	xylooligosaccharides utilization (XOS)
	BgpSM0023	Prevotella	sp900557255	MBIN8C3546AB_11055	XynA	Endo-1,4-beta-xylanase (EC 3.2.1.8)	Carbohydrate utilization	xylooligosaccharides utilization (XOS)
	BgpSM0023	Prevotella	sp900557255	MBIN8C3546AB_14045	XynA	Endo-1,4-beta-xylanase (EC 3.2.1.8)	Carbohydrate utilization	xylooligosaccharides utilization (XOS)
	BgpSM0023	Prevotella	sp900557255	MBIN8C3546AB_14075	XynA	Endo-1,4-beta-xylanase (EC 3.2.1.8)	Carbohydrate utilization	xylooligosaccharides utilization (XOS)
	BgpSM0023	Prevotella	sp900557255	MBIN8C3546AB_15945	XynB2	Xylan 1,4-beta-xylosidase (EC 3.2.1.37)	Carbohydrate utilization	xylooligosaccharides utilization (XOS)
	BgpSM0023	Prevotella	sp900557255	MBIN8C3546AB_15955	XynA	Endo-1,4-beta-xylanase (EC 3.2.1.8)	Carbohydrate utilization	xylooligosaccharides utilization (XOS)
	BgpSM0023	Prevotella	sp900557255	MBIN8C3546AB_04015	XylE	D-xylose proton-symporter XylE	Carbohydrate utilization	xylose utilization (Xyl)
	BgpSM0023	Prevotella	sp900557255	MBIN8C3546AB_03020	XylA2	predicted xylose isomerase	Carbohydrate utilization	xylose utilization (Xyl); xylooligosaccharides utilization (XOS)
	BgpSM0023	Prevotella	sp900557255	MBIN8C3546AB_03020	XylA2	predicted xylose isomerase	Carbohydrate utilization	xylose utilization (Xyl); xylooligosaccharides utilization (XOS)
	BgpSM0023	Prevotella	sp900557255	MBIN8C3546AB_01170	XylB	Xylulose kinase (EC 2.7.1.17)	Carbohydrate utilization	xylose utilization (Xyl); xylooligosaccharides utilization (XOS)	xylitol utilization (Xlt); arabinitol utilization (Atl)
	BgpSM0023	Prevotella	sp900557255	MBIN8C3546AB_01170	XylB	Xylulose kinase (EC 2.7.1.17)	Carbohydrate utilization	xylose utilization (Xyl); xylooligosaccharides utilization (XOS)	xylitol utilization (Xlt); arabinitol utilization (Atl)
	BgpSM0024	Megasphaera	sp900540735	MBIN233DC08E_05220	Pta	Phosphate acetyltransferase (EC 2.3.1.8)	Fermentation products	acetate production
	BgpSM0024	Megasphaera	sp900540735	MBIN233DC08E_11330	AckA	Acetate kinase (EC 2.7.2.1)	Fermentation products	acetate production
	BgpSM0024	Megasphaera	sp900540735	MBIN233DC08E_07455	ArgE	Acetylornithine deacetylase (EC 3.5.1.16)	Amino acids	arginine biosynthesis (Arg)
	BgpSM0024	Megasphaera	sp900540735	MBIN233DC08E_08975	ArgH	Argininosuccinate lyase (EC 4.3.2.1)	Amino acids	arginine biosynthesis (Arg)
	BgpSM0024	Megasphaera	sp900540735	MBIN233DC08E_08980	ArgG	Argininosuccinate synthase (EC 6.3.4.5)	Amino acids	arginine biosynthesis (Arg)
	BgpSM0024	Megasphaera	sp900540735	MBIN233DC08E_09030	ArgD	N-acetylornithine aminotransferase (EC 2.6.1.11)	Amino acids	arginine biosynthesis (Arg)
	BgpSM0024	Megasphaera	sp900540735	MBIN233DC08E_09035	ArgB	N-acetylglutamate kinase (EC 2.7.2.8)	Amino acids	arginine biosynthesis (Arg)
	BgpSM0024	Megasphaera	sp900540735	MBIN233DC08E_09045	ArgC	N-acetyl-gamma-glutamyl-phosphate reductase (EC 1.2.1.38)	Amino acids	arginine biosynthesis (Arg)
	BgpSM0024	Megasphaera	sp900540735	MBIN233DC08E_09780	ArgR	Arginine pathway regulatory protein ArgR, repressor of arg regulon	Amino acids	arginine biosynthesis (Arg)
	BgpSM0024	Megasphaera	sp900540735	MBIN233DC08E_09945	ArgD	N-acetylornithine aminotransferase (EC 2.6.1.11)	Amino acids	arginine biosynthesis (Arg)
	BgpSM0024	Megasphaera	sp900540735	MBIN233DC08E_10225	ArgF1	Ornithine carbamoyltransferase (EC 2.1.3.3)	Amino acids	arginine biosynthesis (Arg)
	BgpSM0024	Megasphaera	sp900540735	MBIN233DC08E_10315	GatC	Aspartyl-tRNA(Asn) amidotransferase subunit C (EC 6.3.5.6); Glutamyl-tRNA(Gln) amidotransferase subunit C (EC 6.3.5.7)	Amino acids	asparagine biosynthesis (Asn); glutamine biosynthesis (Gln)
	BgpSM0024	Megasphaera	sp900540735	MBIN233DC08E_10315	GatC	Aspartyl-tRNA(Asn) amidotransferase subunit C (EC 6.3.5.6); Glutamyl-tRNA(Gln) amidotransferase subunit C (EC 6.3.5.7)	Amino acids	asparagine biosynthesis (Asn); glutamine biosynthesis (Gln)
	BgpSM0024	Megasphaera	sp900540735	MBIN233DC08E_10320	GatA	Aspartyl-tRNA(Asn) amidotransferase subunit A (EC 6.3.5.6); Glutamyl-tRNA(Gln) amidotransferase subunit A (EC 6.3.5.7)	Amino acids	asparagine biosynthesis (Asn); glutamine biosynthesis (Gln)
	BgpSM0024	Megasphaera	sp900540735	MBIN233DC08E_10320	GatA	Aspartyl-tRNA(Asn) amidotransferase subunit A (EC 6.3.5.6); Glutamyl-tRNA(Gln) amidotransferase subunit A (EC 6.3.5.7)	Amino acids	asparagine biosynthesis (Asn); glutamine biosynthesis (Gln)
	BgpSM0024	Megasphaera	sp900540735	MBIN233DC08E_10325	GatB	Aspartyl-tRNA(Asn) amidotransferase subunit B (EC 6.3.5.6); Glutamyl-tRNA(Gln) amidotransferase subunit B (EC 6.3.5.7)	Amino acids	asparagine biosynthesis (Asn); glutamine biosynthesis (Gln)
	BgpSM0024	Megasphaera	sp900540735	MBIN233DC08E_10325	GatB	Aspartyl-tRNA(Asn) amidotransferase subunit B (EC 6.3.5.6); Glutamyl-tRNA(Gln) amidotransferase subunit B (EC 6.3.5.7)	Amino acids	asparagine biosynthesis (Asn); glutamine biosynthesis (Gln)
	BgpSM0024	Megasphaera	sp900540735	MBIN233DC08E_06340	AspC	Aspartate aminotransferase (EC 2.6.1.1)	Amino acids	aspartate biosynthesis (Asp)
	BgpSM0024	Megasphaera	sp900540735	MBIN233DC08E_06500	AspC	Aspartate aminotransferase (EC 2.6.1.1)	Amino acids	aspartate biosynthesis (Asp)
	BgpSM0024	Megasphaera	sp900540735	MBIN233DC08E_07405	AspC	Aspartate aminotransferase (EC 2.6.1.1)	Amino acids	aspartate biosynthesis (Asp)
	BgpSM0024	Megasphaera	sp900540735	MBIN233DC08E_08270	AspC	Aspartate aminotransferase (EC 2.6.1.1)	Amino acids	aspartate biosynthesis (Asp)
	BgpSM0024	Megasphaera	sp900540735	MBIN233DC08E_08810	AspC	Aspartate aminotransferase (EC 2.6.1.1)	Amino acids	aspartate biosynthesis (Asp)
	BgpSM0024	Megasphaera	sp900540735	MBIN233DC08E_08835	AspC	Aspartate aminotransferase (EC 2.6.1.1)	Amino acids	aspartate biosynthesis (Asp)
	BgpSM0024	Megasphaera	sp900540735	MBIN233DC08E_09020	AspC	Aspartate aminotransferase (EC 2.6.1.1)	Amino acids	aspartate biosynthesis (Asp)
	BgpSM0024	Megasphaera	sp900540735	MBIN233DC08E_02715	AspC; AroJa	Aspartate aminotransferase (EC 2.6.1.1); Biosynthetic Aromatic amino acid aminotransferase alpha (EC 2.6.1.57)	Amino acids	aspartate biosynthesis (Asp); tyrosine biosynthesis (Tyr); phenylalanine biosynthesis (Phe)
	BgpSM0024	Megasphaera	sp900540735	MBIN233DC08E_02715	AspC; AroJa	Aspartate aminotransferase (EC 2.6.1.1); Biosynthetic Aromatic amino acid aminotransferase alpha (EC 2.6.1.57)	Amino acids	aspartate biosynthesis (Asp); tyrosine biosynthesis (Tyr); phenylalanine biosynthesis (Phe)
	BgpSM0024	Megasphaera	sp900540735	MBIN233DC08E_02715	AspC; AroJa	Aspartate aminotransferase (EC 2.6.1.1); Biosynthetic Aromatic amino acid aminotransferase alpha (EC 2.6.1.57)	Amino acids	aspartate biosynthesis (Asp); tyrosine biosynthesis (Tyr); phenylalanine biosynthesis (Phe)
	BgpSM0024	Megasphaera	sp900540735	MBIN233DC08E_07325	AspC; AroJa	Aspartate aminotransferase (EC 2.6.1.1); Biosynthetic Aromatic amino acid aminotransferase alpha (EC 2.6.1.57)	Amino acids	aspartate biosynthesis (Asp); tyrosine biosynthesis (Tyr); phenylalanine biosynthesis (Phe)
	BgpSM0024	Megasphaera	sp900540735	MBIN233DC08E_07325	AspC; AroJa	Aspartate aminotransferase (EC 2.6.1.1); Biosynthetic Aromatic amino acid aminotransferase alpha (EC 2.6.1.57)	Amino acids	aspartate biosynthesis (Asp); tyrosine biosynthesis (Tyr); phenylalanine biosynthesis (Phe)
	BgpSM0024	Megasphaera	sp900540735	MBIN233DC08E_07325	AspC; AroJa	Aspartate aminotransferase (EC 2.6.1.1); Biosynthetic Aromatic amino acid aminotransferase alpha (EC 2.6.1.57)	Amino acids	aspartate biosynthesis (Asp); tyrosine biosynthesis (Tyr); phenylalanine biosynthesis (Phe)
	BgpSM0024	Megasphaera	sp900540735	MBIN233DC08E_08375	AspC; AroJa	Aspartate aminotransferase (EC 2.6.1.1); Biosynthetic Aromatic amino acid aminotransferase alpha (EC 2.6.1.57)	Amino acids	aspartate biosynthesis (Asp); tyrosine biosynthesis (Tyr); phenylalanine biosynthesis (Phe)
	BgpSM0024	Megasphaera	sp900540735	MBIN233DC08E_08375	AspC; AroJa	Aspartate aminotransferase (EC 2.6.1.1); Biosynthetic Aromatic amino acid aminotransferase alpha (EC 2.6.1.57)	Amino acids	aspartate biosynthesis (Asp); tyrosine biosynthesis (Tyr); phenylalanine biosynthesis (Phe)
	BgpSM0024	Megasphaera	sp900540735	MBIN233DC08E_08375	AspC; AroJa	Aspartate aminotransferase (EC 2.6.1.1); Biosynthetic Aromatic amino acid aminotransferase alpha (EC 2.6.1.57)	Amino acids	aspartate biosynthesis (Asp); tyrosine biosynthesis (Tyr); phenylalanine biosynthesis (Phe)
	BgpSM0024	Megasphaera	sp900540735	MBIN233DC08E_00240	AbfH	NAD-dependent 4-hydroxybutyrate dehydrogenase (EC 1.1.1.61)	Fermentation products	butyrate production
	BgpSM0024	Megasphaera	sp900540735	MBIN233DC08E_00560	Bdh	NADH-dependent butanol dehydrogenase A (EC 1.1.1.-)	Fermentation products	butyrate production
	BgpSM0024	Megasphaera	sp900540735	MBIN233DC08E_02580	Bcd	Butyryl-CoA dehydrogenase (EC 1.3.99.2)	Fermentation products	butyrate production
	BgpSM0024	Megasphaera	sp900540735	MBIN233DC08E_03020	Bdh	NADH-dependent butanol dehydrogenase A (EC 1.1.1.-)	Fermentation products	butyrate production
	BgpSM0024	Megasphaera	sp900540735	MBIN233DC08E_03240	Bdh	NADH-dependent butanol dehydrogenase A (EC 1.1.1.-)	Fermentation products	butyrate production
	BgpSM0024	Megasphaera	sp900540735	MBIN233DC08E_05325	Crt	3-hydroxybutyryl-CoA dehydratase (EC 4.2.1.55)	Fermentation products	butyrate production
	BgpSM0024	Megasphaera	sp900540735	MBIN233DC08E_05330	Hbd	3-hydroxybutyryl-CoA dehydrogenase (EC 1.1.1.157)	Fermentation products	butyrate production
	BgpSM0024	Megasphaera	sp900540735	MBIN233DC08E_06630	Bcd	Butyryl-CoA dehydrogenase (EC 1.3.99.2)	Fermentation products	butyrate production
	BgpSM0024	Megasphaera	sp900540735	MBIN233DC08E_06635	EtfB2	Electron bifurcating butyryl-CoA dehydrogenase, electron transfer flavoprotein beta	Fermentation products	butyrate production
	BgpSM0024	Megasphaera	sp900540735	MBIN233DC08E_06640	EtfA2	Electron bifurcating butyryl-CoA dehydrogenase, electron transfer flavoprotein alpha	Fermentation products	butyrate production
	BgpSM0024	Megasphaera	sp900540735	MBIN233DC08E_10055	Thl	3-ketoacyl-CoA thiolase (EC 2.3.1.16)	Fermentation products	butyrate production
	BgpSM0024	Megasphaera	sp900540735	MBIN233DC08E_10060	Thl	3-ketoacyl-CoA thiolase (EC 2.3.1.16)	Fermentation products	butyrate production
	BgpSM0024	Megasphaera	sp900540735	MBIN233DC08E_10825	Cat	4-hydroxybutyrate:acetyl-CoA CoA transferase (EC 2.3.1.-)	Fermentation products	butyrate production
	BgpSM0024	Megasphaera	sp900540735	MBIN233DC08E_10830	Cat	4-hydroxybutyrate:acetyl-CoA CoA transferase (EC 2.3.1.-)	Fermentation products	butyrate production
	BgpSM0024	Megasphaera	sp900540735	MBIN233DC08E_10835	AbfD	4-hydroxybutanoyl-CoA dehydratase (EC 4.2.1.120)	Fermentation products	butyrate production
	BgpSM0024	Megasphaera	sp900540735	MBIN233DC08E_10840	AbfD	4-hydroxybutanoyl-CoA dehydratase (EC 4.2.1.120)	Fermentation products	butyrate production
	BgpSM0024	Megasphaera	sp900540735	MBIN233DC08E_11545	Crt	3-hydroxybutyryl-CoA dehydratase (EC 4.2.1.55)	Fermentation products	butyrate production
	BgpSM0024	Megasphaera	sp900540735	MBIN233DC08E_02130	AroG1	2-keto-3-deoxy-D-arabino-heptulosonate-7-phosphate synthase I alpha (EC 2.5.1.54)	Amino acids	chorismate biosynthesis (Chor)
	BgpSM0024	Megasphaera	sp900540735	MBIN233DC08E_02140	AroG2	2-keto-3-deoxy-D-arabino-heptulosonate-7-phosphate synthase I beta (EC 2.5.1.54)	Amino acids	chorismate biosynthesis (Chor)
	BgpSM0024	Megasphaera	sp900540735	MBIN233DC08E_02150	AroB	3-dehydroquinate synthase (EC 4.2.3.4)	Amino acids	chorismate biosynthesis (Chor)
	BgpSM0024	Megasphaera	sp900540735	MBIN233DC08E_02155	AroA	3-phosphoshikimate 1-carboxyvinyltransferase (EC 2.5.1.19)	Amino acids	chorismate biosynthesis (Chor)
	BgpSM0024	Megasphaera	sp900540735	MBIN233DC08E_02160	AroC	Chorismate synthase (EC 4.2.3.5)	Amino acids	chorismate biosynthesis (Chor)
	BgpSM0024	Megasphaera	sp900540735	MBIN233DC08E_02170	AroE2	Shikimate 5-dehydrogenase I alpha (EC 1.1.1.25)	Amino acids	chorismate biosynthesis (Chor)
	BgpSM0024	Megasphaera	sp900540735	MBIN233DC08E_02175	AroK1	Shikimate kinase I (EC 2.7.1.71)	Amino acids	chorismate biosynthesis (Chor)
	BgpSM0024	Megasphaera	sp900540735	MBIN233DC08E_02180	AroD1	3-dehydroquinate dehydratase I (EC 4.2.1.10)	Amino acids	chorismate biosynthesis (Chor)
	BgpSM0024	Megasphaera	sp900540735	MBIN233DC08E_02190	AroE4	Shikimate/quinate 5-dehydrogenase I beta (EC 1.1.1.282)	Amino acids	chorismate biosynthesis (Chor)
	BgpSM0024	Megasphaera	sp900540735	MBIN233DC08E_00020	BtuC	Vitamin B12 ABC transporter, permease component BtuC	Vitamins/cofactors	cobalamin cofactors, de novo synthesis (B12)
	BgpSM0024	Megasphaera	sp900540735	MBIN233DC08E_00880	CbiK	Sirohydrochlorin cobaltochelatase CbiK (EC 4.99.1.3)	Vitamins/cofactors	cobalamin cofactors, de novo synthesis (B12)
	BgpSM0024	Megasphaera	sp900540735	MBIN233DC08E_02305	CobT	Nicotinate-nucleotide--dimethylbenzimidazole phosphoribosyltransferase (EC 2.4.2.21)	Vitamins/cofactors	cobalamin cofactors, de novo synthesis (B12)
	BgpSM0024	Megasphaera	sp900540735	MBIN233DC08E_05260	CobT	Nicotinate-nucleotide--dimethylbenzimidazole phosphoribosyltransferase (EC 2.4.2.21)	Vitamins/cofactors	cobalamin cofactors, de novo synthesis (B12)
	BgpSM0024	Megasphaera	sp900540735	MBIN233DC08E_05380	BtuR1	Cob(I)alamin adenosyltransferase (EC 2.5.1.17)	Vitamins/cofactors	cobalamin cofactors, de novo synthesis (B12)
	BgpSM0024	Megasphaera	sp900540735	MBIN233DC08E_06660	BtuF	Vitamin B12 ABC transporter, B12-binding component BtuF	Vitamins/cofactors	cobalamin cofactors, de novo synthesis (B12)
	BgpSM0024	Megasphaera	sp900540735	MBIN233DC08E_06665	BtuC	Vitamin B12 ABC transporter, permease component BtuC	Vitamins/cofactors	cobalamin cofactors, de novo synthesis (B12)
	BgpSM0024	Megasphaera	sp900540735	MBIN233DC08E_06675	CbiD	Cobalt-precorrin-5B (C1)-methyltransferase (EC 2.1.1.195)	Vitamins/cofactors	cobalamin cofactors, de novo synthesis (B12)
	BgpSM0024	Megasphaera	sp900540735	MBIN233DC08E_06680	CbiL	Cobalt-precorrin-2 C(20)-methyltransferase (EC 2.1.1.151)	Vitamins/cofactors	cobalamin cofactors, de novo synthesis (B12)
	BgpSM0024	Megasphaera	sp900540735	MBIN233DC08E_06685	CbiF	Cobalt-precorrin-4 C(11)-methyltransferase (EC 2.1.1.271)	Vitamins/cofactors	cobalamin cofactors, de novo synthesis (B12)
	BgpSM0024	Megasphaera	sp900540735	MBIN233DC08E_06690	CbiG	Cobalt-precorrin 5A hydrolase (EC 3.7.1.12)	Vitamins/cofactors	cobalamin cofactors, de novo synthesis (B12)
	BgpSM0024	Megasphaera	sp900540735	MBIN233DC08E_06695	CbiH	Cobalt-precorrin-3 C(17)-methyltransferase (EC 2.1.1.272)	Vitamins/cofactors	cobalamin cofactors, de novo synthesis (B12)
	BgpSM0024	Megasphaera	sp900540735	MBIN233DC08E_06700	CbiJ	Cobalt-precorrin-6A reductase (EC 1.3.1.106)	Vitamins/cofactors	cobalamin cofactors, de novo synthesis (B12)
	BgpSM0024	Megasphaera	sp900540735	MBIN233DC08E_06705	CbiE	Cobalt-precorrin-7 (C5)-methyltransferase (EC 2.1.1.289)	Vitamins/cofactors	cobalamin cofactors, de novo synthesis (B12)
	BgpSM0024	Megasphaera	sp900540735	MBIN233DC08E_06710	CbiA	Cobyrinic acid a,c-diamide synthetase (EC 6.3.5.11)	Vitamins/cofactors	cobalamin cofactors, de novo synthesis (B12)
	BgpSM0024	Megasphaera	sp900540735	MBIN233DC08E_06715	CbiC	Cobalt-precorrin-8 methylmutase (EC 5.4.99.60)	Vitamins/cofactors	cobalamin cofactors, de novo synthesis (B12)
	BgpSM0024	Megasphaera	sp900540735	MBIN233DC08E_09605	BtuB	Outer membrane vitamin B12 receptor BtuB	Vitamins/cofactors	cobalamin cofactors, de novo synthesis (B12)
	BgpSM0024	Megasphaera	sp900540735	MBIN233DC08E_09705	CobU	Adenosylcobinamide-phosphate guanylyltransferase (EC 2.7.7.62)	Vitamins/cofactors	cobalamin cofactors, de novo synthesis (B12)
	BgpSM0024	Megasphaera	sp900540735	MBIN233DC08E_09710	CobS	Cobalamin synthase (EC 2.7.8.26)	Vitamins/cofactors	cobalamin cofactors, de novo synthesis (B12)
	BgpSM0024	Megasphaera	sp900540735	MBIN233DC08E_11440	CbiP	Cobyric acid synthase (EC 6.3.5.10)	Vitamins/cofactors	cobalamin cofactors, de novo synthesis (B12)
	BgpSM0024	Megasphaera	sp900540735	MBIN233DC08E_11445	CbiB	Adenosylcobinamide-phosphate synthase (EC 6.3.1.10)	Vitamins/cofactors	cobalamin cofactors, de novo synthesis (B12)
	BgpSM0024	Megasphaera	sp900540735	MBIN233DC08E_11455	CobD	L-threonine 3-O-phosphate decarboxylase (EC 4.1.1.81)	Vitamins/cofactors	cobalamin cofactors, de novo synthesis (B12)
	BgpSM0024	Megasphaera	sp900540735	MBIN233DC08E_02350	PanT	Substrate-specific component PanT of predicted pantothenate ECF transporter	Vitamins/cofactors	coenzyme A, de novo synthesis (B5)
	BgpSM0024	Megasphaera	sp900540735	MBIN233DC08E_02395	CoaE	Dephospho-CoA kinase (EC 2.7.1.24)	Vitamins/cofactors	coenzyme A, de novo synthesis (B5)
	BgpSM0024	Megasphaera	sp900540735	MBIN233DC08E_02905	PanG	Ketopantoate reductase PanG (EC 1.1.1.169)	Vitamins/cofactors	coenzyme A, de novo synthesis (B5)
	BgpSM0024	Megasphaera	sp900540735	MBIN233DC08E_02910	PanB	3-methyl-2-oxobutanoate hydroxymethyltransferase (EC 2.1.2.11)	Vitamins/cofactors	coenzyme A, de novo synthesis (B5)
	BgpSM0024	Megasphaera	sp900540735	MBIN233DC08E_03795	CoaC; CoaB	Phosphopantothenoylcysteine decarboxylase (EC 4.1.1.36); Phosphopantothenoylcysteine synthetase (EC 6.3.2.5)	Vitamins/cofactors	coenzyme A, de novo synthesis (B5)
	BgpSM0024	Megasphaera	sp900540735	MBIN233DC08E_05720	CoaX	Pantothenate kinase type III, CoaX-like (EC 2.7.1.33)	Vitamins/cofactors	coenzyme A, de novo synthesis (B5)
	BgpSM0024	Megasphaera	sp900540735	MBIN233DC08E_06175	PanS	Pantothenate precursors transporter PanS	Vitamins/cofactors	coenzyme A, de novo synthesis (B5)
	BgpSM0024	Megasphaera	sp900540735	MBIN233DC08E_06180	PanC	Pantoate--beta-alanine ligase (EC 6.3.2.1)	Vitamins/cofactors	coenzyme A, de novo synthesis (B5)
	BgpSM0024	Megasphaera	sp900540735	MBIN233DC08E_06185	PanD	Aspartate 1-decarboxylase (EC 4.1.1.11)	Vitamins/cofactors	coenzyme A, de novo synthesis (B5)
	BgpSM0024	Megasphaera	sp900540735	MBIN233DC08E_07875	CoaD	Phosphopantetheine adenylyltransferase (EC 2.7.7.3)	Vitamins/cofactors	coenzyme A, de novo synthesis (B5)
	BgpSM0024	Megasphaera	sp900540735	MBIN233DC08E_11185	PanE	2-dehydropantoate 2-reductase (EC 1.1.1.169)	Vitamins/cofactors	coenzyme A, de novo synthesis (B5)
	BgpSM0024	Megasphaera	sp900540735	MBIN233DC08E_04360	CysK	Cysteine synthase (EC 2.5.1.47)	Amino acids	cysteine biosynthesis (Cys)
	BgpSM0024	Megasphaera	sp900540735	MBIN233DC08E_07180	CysK	Cysteine synthase (EC 2.5.1.47)	Amino acids	cysteine biosynthesis (Cys)
	BgpSM0024	Megasphaera	sp900540735	MBIN233DC08E_07185	CysE	Serine acetyltransferase (EC 2.3.1.30)	Amino acids	cysteine biosynthesis (Cys)
	BgpSM0024	Megasphaera	sp900540735	MBIN233DC08E_00220	EutH	Ethanolamine permease	Other catabolic pathways	ethanolamine utilization (EA_ut)
	BgpSM0024	Megasphaera	sp900540735	MBIN233DC08E_00225	EutA	Ethanolamine utilization protein EutA	Other catabolic pathways	ethanolamine utilization (EA_ut)
	BgpSM0024	Megasphaera	sp900540735	MBIN233DC08E_00230	EutB	Ethanolamine ammonia-lyase heavy chain (EC 4.3.1.7)	Other catabolic pathways	ethanolamine utilization (EA_ut)
	BgpSM0024	Megasphaera	sp900540735	MBIN233DC08E_00235	EutC	Ethanolamine ammonia-lyase light chain (EC 4.3.1.7)	Other catabolic pathways	ethanolamine utilization (EA_ut)
	BgpSM0024	Megasphaera	sp900540735	MBIN233DC08E_05850	EutJ	Ethanolamine utilization protein EutJ	Other catabolic pathways	ethanolamine utilization (EA_ut)
	BgpSM0024	Megasphaera	sp900540735	MBIN233DC08E_06090	PduU-like	Ethanolamine utilization protein similar to PduU	Other catabolic pathways	ethanolamine utilization (EA_ut)
	BgpSM0024	Megasphaera	sp900540735	MBIN233DC08E_02450	RibF	Riboflavin kinase (EC 2.7.1.26)	Vitamins/cofactors	FMN/FAD cofactors, de novo synthesis (B2)
	BgpSM0024	Megasphaera	sp900540735	MBIN233DC08E_03850	RibDr; RibDd	5-amino-6-(5-phosphoribosylamino)uracil reductase (EC 1.1.1.193); Diaminohydroxyphosphoribosylaminopyrimidine deaminase (EC 3.5.4.26)	Vitamins/cofactors	FMN/FAD cofactors, de novo synthesis (B2)
	BgpSM0024	Megasphaera	sp900540735	MBIN233DC08E_03855	RibE	Riboflavin synthase eubacterial/eukaryotic (EC 2.5.1.9)	Vitamins/cofactors	FMN/FAD cofactors, de novo synthesis (B2)
	BgpSM0024	Megasphaera	sp900540735	MBIN233DC08E_03860	RibH	6,7-dimethyl-8-ribityllumazine synthase (EC 2.5.1.78)	Vitamins/cofactors	FMN/FAD cofactors, de novo synthesis (B2)
	BgpSM0024	Megasphaera	sp900540735	MBIN233DC08E_05765	RibB; RibA	3,4-dihydroxy-2-butanone 4-phosphate synthase (EC 4.1.99.12); GTP cyclohydrolase II (EC 3.5.4.25)	Vitamins/cofactors	FMN/FAD cofactors, de novo synthesis (B2)
	BgpSM0024	Megasphaera	sp900540735	MBIN233DC08E_10520	RibU	Substrate-specific component RibU of riboflavin ECF transporter	Vitamins/cofactors	FMN/FAD cofactors, de novo synthesis (B2)
	BgpSM0024	Megasphaera	sp900540735	MBIN233DC08E_02975	FolA	Dihydrofolate reductase (EC 1.5.1.3)	Vitamins/cofactors	folate cofactors, de novo synthesis (B9)
	BgpSM0024	Megasphaera	sp900540735	MBIN233DC08E_03380	PabC	Aminodeoxychorismate lyase (EC 4.1.3.38)	Vitamins/cofactors	folate cofactors, de novo synthesis (B9)
	BgpSM0024	Megasphaera	sp900540735	MBIN233DC08E_03385	PabA	Para-aminobenzoate synthase, aminase component (EC 2.6.1.85)	Vitamins/cofactors	folate cofactors, de novo synthesis (B9)
	BgpSM0024	Megasphaera	sp900540735	MBIN233DC08E_03390	PabB	Para-aminobenzoate synthase, amidotransferase component (EC 2.6.1.85)	Vitamins/cofactors	folate cofactors, de novo synthesis (B9)
	BgpSM0024	Megasphaera	sp900540735	MBIN233DC08E_03695	FolE1; GCYHI1	GTP cyclohydrolase I (EC 3.5.4.16) type 1	Vitamins/cofactors	folate cofactors, de novo synthesis (B9)
	BgpSM0024	Megasphaera	sp900540735	MBIN233DC08E_03700	FolP	Dihydropteroate synthase (EC 2.5.1.15)	Vitamins/cofactors	folate cofactors, de novo synthesis (B9)
	BgpSM0024	Megasphaera	sp900540735	MBIN233DC08E_03705	FolB	Dihydroneopterin aldolase (EC 4.1.2.25)	Vitamins/cofactors	folate cofactors, de novo synthesis (B9)
	BgpSM0024	Megasphaera	sp900540735	MBIN233DC08E_03710	FolK	2-amino-4-hydroxy-6-hydroxymethyldihydropteridine pyrophosphokinase (EC 2.7.6.3)	Vitamins/cofactors	folate cofactors, de novo synthesis (B9)
	BgpSM0024	Megasphaera	sp900540735	MBIN233DC08E_09000	FolC	Dihydrofolate synthase (EC 6.3.2.12)	Vitamins/cofactors	folate cofactors, de novo synthesis (B9)
	BgpSM0024	Megasphaera	sp900540735	MBIN233DC08E_00630	FruKi	1-phosphofructokinase (EC 2.7.1.56)	Carbohydrate utilization	fructose utilization (Fru)	mannitol utilization (Mtl); ribitol utilization (Rtl); xylitol utilization (Xlt); sorbitol utilization (Srl)
	BgpSM0024	Megasphaera	sp900540735	MBIN233DC08E_00625	FruAa; FruAb; FruAc	PTS system, fructose-specific IIA component (EC 2.7.1.69); PTS system, fructose-specific IIB component (EC 2.7.1.69); PTS system, fructose-specific IIC component (EC 2.7.1.69)	Carbohydrate utilization	fructose utilization (Fru)
	BgpSM0024	Megasphaera	sp900540735	MBIN233DC08E_00635	FruR2	Transcriptional repressor of the fructose operon, DeoR family	Carbohydrate utilization	fructose utilization (Fru)
	BgpSM0024	Megasphaera	sp900540735	MBIN233DC08E_03535	GntK	Gluconokinase (EC 2.7.1.12)	Carbohydrate utilization	gluconate utilization (Gnt)
	BgpSM0024	Megasphaera	sp900540735	MBIN233DC08E_03540	Gnd	6-phosphogluconate dehydrogenase, decarboxylating (EC 1.1.1.44)	Carbohydrate utilization	gluconate utilization (Gnt)
	BgpSM0024	Megasphaera	sp900540735	MBIN233DC08E_03545	GntT	High-affinity gluconate transporter GntT	Carbohydrate utilization	gluconate utilization (Gnt)
	BgpSM0024	Megasphaera	sp900540735	MBIN233DC08E_09145	GntT2	Gluconate transporter family protein	Carbohydrate utilization	gluconate utilization (Gnt)
	BgpSM0024	Megasphaera	sp900540735	MBIN233DC08E_00200	Hxk	Hexokinase (EC 2.7.1.1)	Carbohydrate utilization	glucose utilization (Glc)	mannose utilization (Man)
	BgpSM0024	Megasphaera	sp900540735	MBIN233DC08E_06555	PtsGa; PtsGb; PtsGc	PTS system, glucose-specific IIA component (EC 2.7.1.69); PTS system, glucose-specific IIB component (EC 2.7.1.69); PTS system, glucose-specific IIC component (EC 2.7.1.69)	Carbohydrate utilization	glucose utilization (Glc)
	BgpSM0024	Megasphaera	sp900540735	MBIN233DC08E_07340	PtsGa	PTS system, glucose-specific IIA component (EC 2.7.1.69)	Carbohydrate utilization	glucose utilization (Glc)
	BgpSM0024	Megasphaera	sp900540735	MBIN233DC08E_02320	GltD	Glutamate synthase [NADPH] small chain (EC 1.4.1.13)	Amino acids	glutamate biosynthesis (Glu)
	BgpSM0024	Megasphaera	sp900540735	MBIN233DC08E_04825	Gdh1	NADP-specific glutamate dehydrogenase (EC 1.4.1.4)	Amino acids	glutamate biosynthesis (Glu)
	BgpSM0024	Megasphaera	sp900540735	MBIN233DC08E_06845	Gdh1	NADP-specific glutamate dehydrogenase (EC 1.4.1.4)	Amino acids	glutamate biosynthesis (Glu)
	BgpSM0024	Megasphaera	sp900540735	MBIN233DC08E_07285	GltB	Glutamate synthase [NADPH] large chain (EC 1.4.1.13)	Amino acids	glutamate biosynthesis (Glu)
	BgpSM0024	Megasphaera	sp900540735	MBIN233DC08E_07480	GltD	Glutamate synthase [NADPH] small chain (EC 1.4.1.13)	Amino acids	glutamate biosynthesis (Glu)
	BgpSM0024	Megasphaera	sp900540735	MBIN233DC08E_03030	GlnA6	Glutamine synthetase, clostridia type (EC 6.3.1.2)	Amino acids	glutamine biosynthesis (Gln)
	BgpSM0024	Megasphaera	sp900540735	MBIN233DC08E_02755	GlyB	Low-specificity L-threonine aldolase (EC 4.1.2.48)	Amino acids	glycine biosynthesis (Gly)
	BgpSM0024	Megasphaera	sp900540735	MBIN233DC08E_11415	GlyB	Low-specificity L-threonine aldolase (EC 4.1.2.48)	Amino acids	glycine biosynthesis (Gly)
	BgpSM0024	Megasphaera	sp900540735	MBIN233DC08E_00425	HisZ	ATP phosphoribosyltransferase regulatory subunit (EC 2.4.2.17)	Amino acids	histidine biosynthesis (His)
	BgpSM0024	Megasphaera	sp900540735	MBIN233DC08E_00430	HisG	ATP phosphoribosyltransferase (EC 2.4.2.17)	Amino acids	histidine biosynthesis (His)
	BgpSM0024	Megasphaera	sp900540735	MBIN233DC08E_00435	HisD	Histidinol dehydrogenase (EC 1.1.1.23)	Amino acids	histidine biosynthesis (His)
	BgpSM0024	Megasphaera	sp900540735	MBIN233DC08E_00440	HisC	Histidinol-phosphate aminotransferase (EC 2.6.1.9)	Amino acids	histidine biosynthesis (His)
	BgpSM0024	Megasphaera	sp900540735	MBIN233DC08E_00445	HisB	Imidazoleglycerol-phosphate dehydratase (EC 4.2.1.19)	Amino acids	histidine biosynthesis (His)
	BgpSM0024	Megasphaera	sp900540735	MBIN233DC08E_00450	HisH	Imidazole glycerol phosphate synthase amidotransferase subunit (EC 2.4.2.-)	Amino acids	histidine biosynthesis (His)
	BgpSM0024	Megasphaera	sp900540735	MBIN233DC08E_00455	HisA	Phosphoribosylformimino-5-aminoimidazole carboxamide ribotide isomerase (EC 5.3.1.16)	Amino acids	histidine biosynthesis (His)
	BgpSM0024	Megasphaera	sp900540735	MBIN233DC08E_00460	HisF	Imidazole glycerol phosphate synthase cyclase subunit (EC 4.1.3.-)	Amino acids	histidine biosynthesis (His)
	BgpSM0024	Megasphaera	sp900540735	MBIN233DC08E_00465	HisI; HisE	Phosphoribosyl-AMP cyclohydrolase (EC 3.5.4.19); Phosphoribosyl-ATP pyrophosphatase (EC 3.6.1.31)	Amino acids	histidine biosynthesis (His)
	BgpSM0024	Megasphaera	sp900540735	MBIN233DC08E_05345	HisR	His repressor	Amino acids	histidine biosynthesis (His)
	BgpSM0024	Megasphaera	sp900540735	MBIN233DC08E_10730	HisZt	Histidine ABC transporter, ATP-binding protein	Amino acids	histidine biosynthesis (His)
	BgpSM0024	Megasphaera	sp900540735	MBIN233DC08E_10735	HisY	Histidine ABC transporter, permease protein	Amino acids	histidine biosynthesis (His)
	BgpSM0024	Megasphaera	sp900540735	MBIN233DC08E_10740	HisX	Histidine ABC transporter, histidine-binding protein	Amino acids	histidine biosynthesis (His)
	BgpSM0024	Megasphaera	sp900540735	MBIN233DC08E_10745	HisX	Histidine ABC transporter, histidine-binding protein	Amino acids	histidine biosynthesis (His)
	BgpSM0024	Megasphaera	sp900540735	MBIN233DC08E_00275	BraB	Branched-chain amino acid transport system carrier protein	Amino acids	isoleucine biosynthesis (Ile); leucine biosynthesis (Leu); valine biosynthesis (Val)
	BgpSM0024	Megasphaera	sp900540735	MBIN233DC08E_00275	BraB	Branched-chain amino acid transport system carrier protein	Amino acids	isoleucine biosynthesis (Ile); leucine biosynthesis (Leu); valine biosynthesis (Val)
	BgpSM0024	Megasphaera	sp900540735	MBIN233DC08E_00275	BraB	Branched-chain amino acid transport system carrier protein	Amino acids	isoleucine biosynthesis (Ile); leucine biosynthesis (Leu); valine biosynthesis (Val)
	BgpSM0024	Megasphaera	sp900540735	MBIN233DC08E_01555	LivB	Branched-chain amino acid ABC transporter, amino acid-binding protein (TC 3.A.1.4.1)	Amino acids	isoleucine biosynthesis (Ile); leucine biosynthesis (Leu); valine biosynthesis (Val)
	BgpSM0024	Megasphaera	sp900540735	MBIN233DC08E_01555	LivB	Branched-chain amino acid ABC transporter, amino acid-binding protein (TC 3.A.1.4.1)	Amino acids	isoleucine biosynthesis (Ile); leucine biosynthesis (Leu); valine biosynthesis (Val)
	BgpSM0024	Megasphaera	sp900540735	MBIN233DC08E_01555	LivB	Branched-chain amino acid ABC transporter, amino acid-binding protein (TC 3.A.1.4.1)	Amino acids	isoleucine biosynthesis (Ile); leucine biosynthesis (Leu); valine biosynthesis (Val)
	BgpSM0024	Megasphaera	sp900540735	MBIN233DC08E_02725	IlvA	Threonine dehydratase (EC 4.3.1.19)	Amino acids	isoleucine biosynthesis (Ile); leucine biosynthesis (Leu); valine biosynthesis (Val)
	BgpSM0024	Megasphaera	sp900540735	MBIN233DC08E_02725	IlvA	Threonine dehydratase (EC 4.3.1.19)	Amino acids	isoleucine biosynthesis (Ile); leucine biosynthesis (Leu); valine biosynthesis (Val)
	BgpSM0024	Megasphaera	sp900540735	MBIN233DC08E_02725	IlvA	Threonine dehydratase (EC 4.3.1.19)	Amino acids	isoleucine biosynthesis (Ile); leucine biosynthesis (Leu); valine biosynthesis (Val)
	BgpSM0024	Megasphaera	sp900540735	MBIN233DC08E_04145	IlvE	Branched-chain amino acid aminotransferase (EC 2.6.1.42)	Amino acids	isoleucine biosynthesis (Ile); leucine biosynthesis (Leu); valine biosynthesis (Val)
	BgpSM0024	Megasphaera	sp900540735	MBIN233DC08E_04145	IlvE	Branched-chain amino acid aminotransferase (EC 2.6.1.42)	Amino acids	isoleucine biosynthesis (Ile); leucine biosynthesis (Leu); valine biosynthesis (Val)
	BgpSM0024	Megasphaera	sp900540735	MBIN233DC08E_04145	IlvE	Branched-chain amino acid aminotransferase (EC 2.6.1.42)	Amino acids	isoleucine biosynthesis (Ile); leucine biosynthesis (Leu); valine biosynthesis (Val)
	BgpSM0024	Megasphaera	sp900540735	MBIN233DC08E_07450	IlvA	Threonine dehydratase (EC 4.3.1.19)	Amino acids	isoleucine biosynthesis (Ile); leucine biosynthesis (Leu); valine biosynthesis (Val)
	BgpSM0024	Megasphaera	sp900540735	MBIN233DC08E_07450	IlvA	Threonine dehydratase (EC 4.3.1.19)	Amino acids	isoleucine biosynthesis (Ile); leucine biosynthesis (Leu); valine biosynthesis (Val)
	BgpSM0024	Megasphaera	sp900540735	MBIN233DC08E_07450	IlvA	Threonine dehydratase (EC 4.3.1.19)	Amino acids	isoleucine biosynthesis (Ile); leucine biosynthesis (Leu); valine biosynthesis (Val)
	BgpSM0024	Megasphaera	sp900540735	MBIN233DC08E_07535	IlvC; IlvC2	Ketol-acid reductoisomerase (NADP(+)) (EC 1.1.1.86)	Amino acids	isoleucine biosynthesis (Ile); leucine biosynthesis (Leu); valine biosynthesis (Val)
	BgpSM0024	Megasphaera	sp900540735	MBIN233DC08E_07535	IlvC; IlvC2	Ketol-acid reductoisomerase (NADP(+)) (EC 1.1.1.86)	Amino acids	isoleucine biosynthesis (Ile); leucine biosynthesis (Leu); valine biosynthesis (Val)
	BgpSM0024	Megasphaera	sp900540735	MBIN233DC08E_07535	IlvC; IlvC2	Ketol-acid reductoisomerase (NADP(+)) (EC 1.1.1.86)	Amino acids	isoleucine biosynthesis (Ile); leucine biosynthesis (Leu); valine biosynthesis (Val)
	BgpSM0024	Megasphaera	sp900540735	MBIN233DC08E_07540	IlvG	Acetolactate synthase large subunit (EC 2.2.1.6)	Amino acids	isoleucine biosynthesis (Ile); leucine biosynthesis (Leu); valine biosynthesis (Val)
	BgpSM0024	Megasphaera	sp900540735	MBIN233DC08E_07540	IlvG	Acetolactate synthase large subunit (EC 2.2.1.6)	Amino acids	isoleucine biosynthesis (Ile); leucine biosynthesis (Leu); valine biosynthesis (Val)
	BgpSM0024	Megasphaera	sp900540735	MBIN233DC08E_07540	IlvG	Acetolactate synthase large subunit (EC 2.2.1.6)	Amino acids	isoleucine biosynthesis (Ile); leucine biosynthesis (Leu); valine biosynthesis (Val)
	BgpSM0024	Megasphaera	sp900540735	MBIN233DC08E_07545	IlvM	Acetolactate synthase small subunit (EC 2.2.1.6)	Amino acids	isoleucine biosynthesis (Ile); leucine biosynthesis (Leu); valine biosynthesis (Val)
	BgpSM0024	Megasphaera	sp900540735	MBIN233DC08E_07545	IlvM	Acetolactate synthase small subunit (EC 2.2.1.6)	Amino acids	isoleucine biosynthesis (Ile); leucine biosynthesis (Leu); valine biosynthesis (Val)
	BgpSM0024	Megasphaera	sp900540735	MBIN233DC08E_07545	IlvM	Acetolactate synthase small subunit (EC 2.2.1.6)	Amino acids	isoleucine biosynthesis (Ile); leucine biosynthesis (Leu); valine biosynthesis (Val)
	BgpSM0024	Megasphaera	sp900540735	MBIN233DC08E_07550	IlvD	Dihydroxy-acid dehydratase (EC 4.2.1.9)	Amino acids	isoleucine biosynthesis (Ile); leucine biosynthesis (Leu); valine biosynthesis (Val)
	BgpSM0024	Megasphaera	sp900540735	MBIN233DC08E_07550	IlvD	Dihydroxy-acid dehydratase (EC 4.2.1.9)	Amino acids	isoleucine biosynthesis (Ile); leucine biosynthesis (Leu); valine biosynthesis (Val)
	BgpSM0024	Megasphaera	sp900540735	MBIN233DC08E_07550	IlvD	Dihydroxy-acid dehydratase (EC 4.2.1.9)	Amino acids	isoleucine biosynthesis (Ile); leucine biosynthesis (Leu); valine biosynthesis (Val)
	BgpSM0024	Megasphaera	sp900540735	MBIN233DC08E_07580	IlvM	Acetolactate synthase small subunit (EC 2.2.1.6)	Amino acids	isoleucine biosynthesis (Ile); leucine biosynthesis (Leu); valine biosynthesis (Val)
	BgpSM0024	Megasphaera	sp900540735	MBIN233DC08E_07580	IlvM	Acetolactate synthase small subunit (EC 2.2.1.6)	Amino acids	isoleucine biosynthesis (Ile); leucine biosynthesis (Leu); valine biosynthesis (Val)
	BgpSM0024	Megasphaera	sp900540735	MBIN233DC08E_07580	IlvM	Acetolactate synthase small subunit (EC 2.2.1.6)	Amino acids	isoleucine biosynthesis (Ile); leucine biosynthesis (Leu); valine biosynthesis (Val)
	BgpSM0024	Megasphaera	sp900540735	MBIN233DC08E_07585	IlvG	Acetolactate synthase large subunit (EC 2.2.1.6)	Amino acids	isoleucine biosynthesis (Ile); leucine biosynthesis (Leu); valine biosynthesis (Val)
	BgpSM0024	Megasphaera	sp900540735	MBIN233DC08E_07585	IlvG	Acetolactate synthase large subunit (EC 2.2.1.6)	Amino acids	isoleucine biosynthesis (Ile); leucine biosynthesis (Leu); valine biosynthesis (Val)
	BgpSM0024	Megasphaera	sp900540735	MBIN233DC08E_07585	IlvG	Acetolactate synthase large subunit (EC 2.2.1.6)	Amino acids	isoleucine biosynthesis (Ile); leucine biosynthesis (Leu); valine biosynthesis (Val)
	BgpSM0024	Megasphaera	sp900540735	MBIN233DC08E_07590	IlvC; IlvC2	Ketol-acid reductoisomerase (NADP(+)) (EC 1.1.1.86)	Amino acids	isoleucine biosynthesis (Ile); leucine biosynthesis (Leu); valine biosynthesis (Val)
	BgpSM0024	Megasphaera	sp900540735	MBIN233DC08E_07590	IlvC; IlvC2	Ketol-acid reductoisomerase (NADP(+)) (EC 1.1.1.86)	Amino acids	isoleucine biosynthesis (Ile); leucine biosynthesis (Leu); valine biosynthesis (Val)
	BgpSM0024	Megasphaera	sp900540735	MBIN233DC08E_07590	IlvC; IlvC2	Ketol-acid reductoisomerase (NADP(+)) (EC 1.1.1.86)	Amino acids	isoleucine biosynthesis (Ile); leucine biosynthesis (Leu); valine biosynthesis (Val)
	BgpSM0024	Megasphaera	sp900540735	MBIN233DC08E_08185	BraB	Branched-chain amino acid transport system carrier protein	Amino acids	isoleucine biosynthesis (Ile); leucine biosynthesis (Leu); valine biosynthesis (Val)
	BgpSM0024	Megasphaera	sp900540735	MBIN233DC08E_08185	BraB	Branched-chain amino acid transport system carrier protein	Amino acids	isoleucine biosynthesis (Ile); leucine biosynthesis (Leu); valine biosynthesis (Val)
	BgpSM0024	Megasphaera	sp900540735	MBIN233DC08E_08185	BraB	Branched-chain amino acid transport system carrier protein	Amino acids	isoleucine biosynthesis (Ile); leucine biosynthesis (Leu); valine biosynthesis (Val)
	BgpSM0024	Megasphaera	sp900540735	MBIN233DC08E_09820	LivB	Branched-chain amino acid ABC transporter, amino acid-binding protein (TC 3.A.1.4.1)	Amino acids	isoleucine biosynthesis (Ile); leucine biosynthesis (Leu); valine biosynthesis (Val)
	BgpSM0024	Megasphaera	sp900540735	MBIN233DC08E_09820	LivB	Branched-chain amino acid ABC transporter, amino acid-binding protein (TC 3.A.1.4.1)	Amino acids	isoleucine biosynthesis (Ile); leucine biosynthesis (Leu); valine biosynthesis (Val)
	BgpSM0024	Megasphaera	sp900540735	MBIN233DC08E_09820	LivB	Branched-chain amino acid ABC transporter, amino acid-binding protein (TC 3.A.1.4.1)	Amino acids	isoleucine biosynthesis (Ile); leucine biosynthesis (Leu); valine biosynthesis (Val)
	BgpSM0024	Megasphaera	sp900540735	MBIN233DC08E_09825	LivH	High-affinity branched-chain amino acid transport system permease protein LivH (TC 3.A.1.4.1)	Amino acids	isoleucine biosynthesis (Ile); leucine biosynthesis (Leu); valine biosynthesis (Val)
	BgpSM0024	Megasphaera	sp900540735	MBIN233DC08E_09825	LivH	High-affinity branched-chain amino acid transport system permease protein LivH (TC 3.A.1.4.1)	Amino acids	isoleucine biosynthesis (Ile); leucine biosynthesis (Leu); valine biosynthesis (Val)
	BgpSM0024	Megasphaera	sp900540735	MBIN233DC08E_09825	LivH	High-affinity branched-chain amino acid transport system permease protein LivH (TC 3.A.1.4.1)	Amino acids	isoleucine biosynthesis (Ile); leucine biosynthesis (Leu); valine biosynthesis (Val)
	BgpSM0024	Megasphaera	sp900540735	MBIN233DC08E_09830	LivM	Branched-chain amino acid transport system permease protein LivM (TC 3.A.1.4.1)	Amino acids	isoleucine biosynthesis (Ile); leucine biosynthesis (Leu); valine biosynthesis (Val)
	BgpSM0024	Megasphaera	sp900540735	MBIN233DC08E_09830	LivM	Branched-chain amino acid transport system permease protein LivM (TC 3.A.1.4.1)	Amino acids	isoleucine biosynthesis (Ile); leucine biosynthesis (Leu); valine biosynthesis (Val)
	BgpSM0024	Megasphaera	sp900540735	MBIN233DC08E_09830	LivM	Branched-chain amino acid transport system permease protein LivM (TC 3.A.1.4.1)	Amino acids	isoleucine biosynthesis (Ile); leucine biosynthesis (Leu); valine biosynthesis (Val)
	BgpSM0024	Megasphaera	sp900540735	MBIN233DC08E_09835	LivG	Branched-chain amino acid transport ATP-binding protein LivG (TC 3.A.1.4.1)	Amino acids	isoleucine biosynthesis (Ile); leucine biosynthesis (Leu); valine biosynthesis (Val)
	BgpSM0024	Megasphaera	sp900540735	MBIN233DC08E_09835	LivG	Branched-chain amino acid transport ATP-binding protein LivG (TC 3.A.1.4.1)	Amino acids	isoleucine biosynthesis (Ile); leucine biosynthesis (Leu); valine biosynthesis (Val)
	BgpSM0024	Megasphaera	sp900540735	MBIN233DC08E_09835	LivG	Branched-chain amino acid transport ATP-binding protein LivG (TC 3.A.1.4.1)	Amino acids	isoleucine biosynthesis (Ile); leucine biosynthesis (Leu); valine biosynthesis (Val)
	BgpSM0024	Megasphaera	sp900540735	MBIN233DC08E_09840	LivF	Branched-chain amino acid transport ATP-binding protein LivF (TC 3.A.1.4.1)	Amino acids	isoleucine biosynthesis (Ile); leucine biosynthesis (Leu); valine biosynthesis (Val)
	BgpSM0024	Megasphaera	sp900540735	MBIN233DC08E_09840	LivF	Branched-chain amino acid transport ATP-binding protein LivF (TC 3.A.1.4.1)	Amino acids	isoleucine biosynthesis (Ile); leucine biosynthesis (Leu); valine biosynthesis (Val)
	BgpSM0024	Megasphaera	sp900540735	MBIN233DC08E_09840	LivF	Branched-chain amino acid transport ATP-binding protein LivF (TC 3.A.1.4.1)	Amino acids	isoleucine biosynthesis (Ile); leucine biosynthesis (Leu); valine biosynthesis (Val)
	BgpSM0024	Megasphaera	sp900540735	MBIN233DC08E_11460	BraB	Branched-chain amino acid transport system carrier protein	Amino acids	isoleucine biosynthesis (Ile); leucine biosynthesis (Leu); valine biosynthesis (Val)
	BgpSM0024	Megasphaera	sp900540735	MBIN233DC08E_11460	BraB	Branched-chain amino acid transport system carrier protein	Amino acids	isoleucine biosynthesis (Ile); leucine biosynthesis (Leu); valine biosynthesis (Val)
	BgpSM0024	Megasphaera	sp900540735	MBIN233DC08E_11460	BraB	Branched-chain amino acid transport system carrier protein	Amino acids	isoleucine biosynthesis (Ile); leucine biosynthesis (Leu); valine biosynthesis (Val)
	BgpSM0024	Megasphaera	sp900540735	MBIN233DC08E_01380	LctE	Lactate dehydrogenase (NAD+, ferredoxin) (EC 1.3.1.110)	Other catabolic pathways	lactate utilization (Lac_ut)
	BgpSM0024	Megasphaera	sp900540735	MBIN233DC08E_01915	LldP	L-lactate permease	Other catabolic pathways	lactate utilization (Lac_ut)
	BgpSM0024	Megasphaera	sp900540735	MBIN233DC08E_05400	LldP	L-lactate permease	Other catabolic pathways	lactate utilization (Lac_ut)
	BgpSM0024	Megasphaera	sp900540735	MBIN233DC08E_07190	LldG	Predicted L-lactate dehydrogenase, hypothetical protein subunit YkgG	Other catabolic pathways	lactate utilization (Lac_ut)
	BgpSM0024	Megasphaera	sp900540735	MBIN233DC08E_07195	LldE; LldF	Predicted L-lactate dehydrogenase, Fe-S oxidoreductase subunit YkgE; Predicted L-lactate dehydrogenase, Iron-sulfur cluster-binding subunit YkgF	Other catabolic pathways	lactate utilization (Lac_ut)
	BgpSM0024	Megasphaera	sp900540735	MBIN233DC08E_08385	LctE	Lactate dehydrogenase (NAD+, ferredoxin) (EC 1.3.1.110)	Other catabolic pathways	lactate utilization (Lac_ut)
	BgpSM0024	Megasphaera	sp900540735	MBIN233DC08E_10270	LldD	L-lactate dehydrogenase (EC 1.1.2.3)	Other catabolic pathways	lactate utilization (Lac_ut)
	BgpSM0024	Megasphaera	sp900540735	MBIN233DC08E_03170	LeuA	2-isopropylmalate synthase (EC 2.3.3.13)	Amino acids	leucine biosynthesis (Leu)
	BgpSM0024	Megasphaera	sp900540735	MBIN233DC08E_03175	LeuC	3-isopropylmalate dehydratase large subunit (EC 4.2.1.33)	Amino acids	leucine biosynthesis (Leu)
	BgpSM0024	Megasphaera	sp900540735	MBIN233DC08E_03180	LeuD	3-isopropylmalate dehydratase small subunit (EC 4.2.1.33)	Amino acids	leucine biosynthesis (Leu)
	BgpSM0024	Megasphaera	sp900540735	MBIN233DC08E_03185	LeuB	3-isopropylmalate dehydrogenase (EC 1.1.1.85)	Amino acids	leucine biosynthesis (Leu)
	BgpSM0024	Megasphaera	sp900540735	MBIN233DC08E_05000	LipB	Octanoate-[acyl-carrier-protein]-protein-N-octanoyltransferase	Vitamins/cofactors	lipoate cofactor, de novo synthesis (LA)
	BgpSM0024	Megasphaera	sp900540735	MBIN233DC08E_05005	LipA1	Lipoyl synthase (EC 2.8.1.8)	Vitamins/cofactors	lipoate cofactor, de novo synthesis (LA)
	BgpSM0024	Megasphaera	sp900540735	MBIN233DC08E_05010	LplA	Lipoate-protein ligase A	Vitamins/cofactors	lipoate cofactor, de novo synthesis (LA)
	BgpSM0024	Megasphaera	sp900540735	MBIN233DC08E_00750	DapF	Diaminopimelate epimerase (EC 5.1.1.7)	Amino acids	lysine biosynthesis (Lys)
	BgpSM0024	Megasphaera	sp900540735	MBIN233DC08E_02620	LysP	Lysine-specific permease	Amino acids	lysine biosynthesis (Lys)
	BgpSM0024	Megasphaera	sp900540735	MBIN233DC08E_02835	LysA	Diaminopimelate decarboxylase (EC 4.1.1.20)	Amino acids	lysine biosynthesis (Lys)
	BgpSM0024	Megasphaera	sp900540735	MBIN233DC08E_04545	LysC	Aspartokinase (EC 2.7.2.4)	Amino acids	lysine biosynthesis (Lys)
	BgpSM0024	Megasphaera	sp900540735	MBIN233DC08E_05140	DapeL	N-acetyl-L,L-diaminopimelate deacetylase (EC 3.5.1.47)	Amino acids	lysine biosynthesis (Lys)
	BgpSM0024	Megasphaera	sp900540735	MBIN233DC08E_05385	DapeL	N-acetyl-L,L-diaminopimelate deacetylase (EC 3.5.1.47)	Amino acids	lysine biosynthesis (Lys)
	BgpSM0024	Megasphaera	sp900540735	MBIN233DC08E_06285	DapL	L,L-diaminopimelate aminotransferase (EC 2.6.1.83)	Amino acids	lysine biosynthesis (Lys)
	BgpSM0024	Megasphaera	sp900540735	MBIN233DC08E_09790	DapB	4-hydroxy-tetrahydrodipicolinate reductase (EC 1.17.1.8)	Amino acids	lysine biosynthesis (Lys)
	BgpSM0024	Megasphaera	sp900540735	MBIN233DC08E_09795	Asd	Aspartate-semialdehyde dehydrogenase (EC 1.2.1.11)	Amino acids	lysine biosynthesis (Lys)
	BgpSM0024	Megasphaera	sp900540735	MBIN233DC08E_09800	DapA	4-hydroxy-tetrahydrodipicolinate synthase (EC 4.3.3.7)	Amino acids	lysine biosynthesis (Lys)
	BgpSM0024	Megasphaera	sp900540735	MBIN233DC08E_08840	LLP; LysE2	L-lysine permease	Amino acids; Other catabolic pathways; Fermentation products	lysine biosynthesis (Lys); butyrate production	lysine degradation (Lys_d)
	BgpSM0024	Megasphaera	sp900540735	MBIN233DC08E_08840	LLP; LysE2	L-lysine permease	Amino acids; Other catabolic pathways; Fermentation products	lysine biosynthesis (Lys); butyrate production	lysine degradation (Lys_d)
	BgpSM0024	Megasphaera	sp900540735	MBIN233DC08E_00285	MetQ	Methionine ABC transporter substrate-binding protein	Amino acids	methionine biosynthesis (Met)
	BgpSM0024	Megasphaera	sp900540735	MBIN233DC08E_01580	MetH4	Methionine synthase activation domain (EC 2.1.1.13)	Amino acids	methionine biosynthesis (Met)
	BgpSM0024	Megasphaera	sp900540735	MBIN233DC08E_03595	MetQ	Methionine ABC transporter substrate-binding protein	Amino acids	methionine biosynthesis (Met)
	BgpSM0024	Megasphaera	sp900540735	MBIN233DC08E_03600	MetP	Methionine ABC transporter permease protein	Amino acids	methionine biosynthesis (Met)
	BgpSM0024	Megasphaera	sp900540735	MBIN233DC08E_03605	MetN	Methionine ABC transporter ATP-binding protein	Amino acids	methionine biosynthesis (Met)
	BgpSM0024	Megasphaera	sp900540735	MBIN233DC08E_03800	MetK	S-adenosylmethionine synthetase (EC 2.5.1.6)	Amino acids	methionine biosynthesis (Met)
	BgpSM0024	Megasphaera	sp900540735	MBIN233DC08E_04310	MetH	5-methyltetrahydrofolate--homocysteine methyltransferase (EC 2.1.1.13)	Amino acids	methionine biosynthesis (Met)
	BgpSM0024	Megasphaera	sp900540735	MBIN233DC08E_04895	MtaR	Methionine biosynthesis and transport regulator MtaR, LysR family	Amino acids	methionine biosynthesis (Met)
	BgpSM0024	Megasphaera	sp900540735	MBIN233DC08E_05900	MetK	S-adenosylmethionine synthetase (EC 2.5.1.6)	Amino acids	methionine biosynthesis (Met)
	BgpSM0024	Megasphaera	sp900540735	MBIN233DC08E_07995	MetF	5,10-methylenetetrahydrofolate reductase (EC 1.5.1.20)	Amino acids	methionine biosynthesis (Met)
	BgpSM0024	Megasphaera	sp900540735	MBIN233DC08E_08000	MetQ	Methionine ABC transporter substrate-binding protein	Amino acids	methionine biosynthesis (Met)
	BgpSM0024	Megasphaera	sp900540735	MBIN233DC08E_08010	MetQ	Methionine ABC transporter substrate-binding protein	Amino acids	methionine biosynthesis (Met)
	BgpSM0024	Megasphaera	sp900540735	MBIN233DC08E_08915	MetY	O-succinylhomoserine sulfhydrylase (EC 2.5.1.48)	Amino acids	methionine biosynthesis (Met)
	BgpSM0024	Megasphaera	sp900540735	MBIN233DC08E_08920	MetA	Homoserine O-succinyltransferase (EC 2.3.1.46)	Amino acids	methionine biosynthesis (Met)
	BgpSM0024	Megasphaera	sp900540735	MBIN233DC08E_09885	MetN	Methionine ABC transporter ATP-binding protein	Amino acids	methionine biosynthesis (Met)
	BgpSM0024	Megasphaera	sp900540735	MBIN233DC08E_09890	MetP	Methionine ABC transporter permease protein	Amino acids	methionine biosynthesis (Met)
	BgpSM0024	Megasphaera	sp900540735	MBIN233DC08E_09895	MetQ	Methionine ABC transporter substrate-binding protein	Amino acids	methionine biosynthesis (Met)
	BgpSM0024	Megasphaera	sp900540735	MBIN233DC08E_09900	MetQ	Methionine ABC transporter substrate-binding protein	Amino acids	methionine biosynthesis (Met)
	BgpSM0024	Megasphaera	sp900540735	MBIN233DC08E_03295	MGL	Methionine gamma-lyase (EC 4.4.1.11)	Other catabolic pathways	methionine degradation (Met_d)
	BgpSM0024	Megasphaera	sp900540735	MBIN233DC08E_04965	MurQ	N-acetylmuramic acid 6-phosphate etherase (EC 4.2.1.126)	Carbohydrate utilization	N-acetylmuramic acid utilization (MurNac)
	BgpSM0024	Megasphaera	sp900540735	MBIN233DC08E_04970	MurX; MurY	PTS system, N-acetylmuramic acid-specific IIB component (EC 2.7.1.69); PTS system, N-acetylmuramic acid-specific IIC component	Carbohydrate utilization	N-acetylmuramic acid utilization (MurNac)
	BgpSM0024	Megasphaera	sp900540735	MBIN233DC08E_04975	MurO	Outer surface protein of unknown function, N-acetylmuramate operon	Carbohydrate utilization	N-acetylmuramic acid utilization (MurNac)
	BgpSM0024	Megasphaera	sp900540735	MBIN233DC08E_02840	NiaR	Transcriptional repressor for NAD biosynthesis in gram-positives	Vitamins/cofactors	NAD(P) cofactors, de novo synthesis (B3)
	BgpSM0024	Megasphaera	sp900540735	MBIN233DC08E_02845	NiaP	Niacin transporter NiaP	Vitamins/cofactors	NAD(P) cofactors, de novo synthesis (B3)
	BgpSM0024	Megasphaera	sp900540735	MBIN233DC08E_02970	NadE	NAD synthetase (EC 6.3.1.5)	Vitamins/cofactors	NAD(P) cofactors, de novo synthesis (B3)
	BgpSM0024	Megasphaera	sp900540735	MBIN233DC08E_04225	NadD	Nicotinate-nucleotide adenylyltransferase (EC 2.7.7.18)	Vitamins/cofactors	NAD(P) cofactors, de novo synthesis (B3)
	BgpSM0024	Megasphaera	sp900540735	MBIN233DC08E_06370	NadB	L-aspartate oxidase (EC 1.4.3.16)	Vitamins/cofactors	NAD(P) cofactors, de novo synthesis (B3)
	BgpSM0024	Megasphaera	sp900540735	MBIN233DC08E_10820	PncA	Nicotinamidase (EC 3.5.1.19)	Vitamins/cofactors	NAD(P) cofactors, de novo synthesis (B3)
	BgpSM0024	Megasphaera	sp900540735	MBIN233DC08E_11240	PncB2	Nicotinate phosphoribosyltransferase (EC 6.3.4.21)	Vitamins/cofactors	NAD(P) cofactors, de novo synthesis (B3)
	BgpSM0024	Megasphaera	sp900540735	MBIN233DC08E_11660	NadC	Quinolinate phosphoribosyltransferase [decarboxylating] (EC 2.4.2.19)	Vitamins/cofactors	NAD(P) cofactors, de novo synthesis (B3)
	BgpSM0024	Megasphaera	sp900540735	MBIN233DC08E_11665	NadB	L-aspartate oxidase (EC 1.4.3.16)	Vitamins/cofactors	NAD(P) cofactors, de novo synthesis (B3)
	BgpSM0024	Megasphaera	sp900540735	MBIN233DC08E_11670	NadA	Quinolinate synthetase (EC 2.5.1.72)	Vitamins/cofactors	NAD(P) cofactors, de novo synthesis (B3)
	BgpSM0024	Megasphaera	sp900540735	MBIN233DC08E_04235	ProA	Gamma-glutamyl phosphate reductase (EC 1.2.1.41)	Amino acids	proline biosynthesis (Pro)
	BgpSM0024	Megasphaera	sp900540735	MBIN233DC08E_04240	ProB	Glutamate 5-kinase (EC 2.7.2.11)	Amino acids	proline biosynthesis (Pro)
	BgpSM0024	Megasphaera	sp900540735	MBIN233DC08E_08380	ProC	Pyrroline-5-carboxylate reductase (EC 1.5.1.2)	Amino acids	proline biosynthesis (Pro)
	BgpSM0024	Megasphaera	sp900540735	MBIN233DC08E_05840	PduQ	Putative iron-containing NADPH-dependent propanol dehydrogenase	Other catabolic pathways	propanediol utilization (PD_ut)
	BgpSM0024	Megasphaera	sp900540735	MBIN233DC08E_05845	PduP	CoA-acylating propionaldehyde dehydrogenase	Other catabolic pathways	propanediol utilization (PD_ut)
	BgpSM0024	Megasphaera	sp900540735	MBIN233DC08E_05855	PduL	Phosphate propanoyltransferase (EC 2.3.1.222)	Other catabolic pathways	propanediol utilization (PD_ut)
	BgpSM0024	Megasphaera	sp900540735	MBIN233DC08E_05860	PduA	Propanediol utilization polyhedral body protein PduA	Other catabolic pathways	propanediol utilization (PD_ut)
	BgpSM0024	Megasphaera	sp900540735	MBIN233DC08E_05865	PduN	Propanediol utilization polyhedral body protein PduN	Other catabolic pathways	propanediol utilization (PD_ut)
	BgpSM0024	Megasphaera	sp900540735	MBIN233DC08E_05870	PduK	Propanediol utilization polyhedral body protein PduK	Other catabolic pathways	propanediol utilization (PD_ut)
	BgpSM0024	Megasphaera	sp900540735	MBIN233DC08E_05880	PduA	Propanediol utilization polyhedral body protein PduA	Other catabolic pathways	propanediol utilization (PD_ut)
	BgpSM0024	Megasphaera	sp900540735	MBIN233DC08E_05885	PduB	Propanediol utilization polyhedral body protein PduB	Other catabolic pathways	propanediol utilization (PD_ut)
	BgpSM0024	Megasphaera	sp900540735	MBIN233DC08E_05890	PduD2	Predicted novel propanediol dehydratase, B12-independent, activating enzyme	Other catabolic pathways	propanediol utilization (PD_ut)
	BgpSM0024	Megasphaera	sp900540735	MBIN233DC08E_05895	PduC2	Predicted novel propanediol dehydratase, B12-independent (EC 4.2.1.-)	Other catabolic pathways	propanediol utilization (PD_ut)
	BgpSM0024	Megasphaera	sp900540735	MBIN233DC08E_05905	PocR	Propanediol utilization transcriptional activator	Other catabolic pathways	propanediol utilization (PD_ut)
	BgpSM0024	Megasphaera	sp900540735	MBIN233DC08E_05910	PduT	Propanediol utilization polyhedral body protein PduT	Other catabolic pathways	propanediol utilization (PD_ut)
	BgpSM0024	Megasphaera	sp900540735	MBIN233DC08E_05915	PduS	Cob(II)alamin reductase	Other catabolic pathways	propanediol utilization (PD_ut)
	BgpSM0024	Megasphaera	sp900540735	MBIN233DC08E_06095	PduV	Propanediol utilization protein PduV	Other catabolic pathways	propanediol utilization (PD_ut)
	BgpSM0024	Megasphaera	sp900540735	MBIN233DC08E_11450	PduX	L-threonine kinase in B12 biosynthesis (EC 2.7.1.177)	Other catabolic pathways	propanediol utilization (PD_ut)
	BgpSM0024	Megasphaera	sp900540735	MBIN233DC08E_00885	Pct	Propionate CoA-transferase (EC 2.8.3.1)	Fermentation products	propionate production
	BgpSM0024	Megasphaera	sp900540735	MBIN233DC08E_00895	LcdX	Lactoyl-CoA dehydratase, predicted (EC 4.2.1.54)	Fermentation products	propionate production
	BgpSM0024	Megasphaera	sp900540735	MBIN233DC08E_00900	Acr	Acryloyl-CoA reductase (EC 1.3.1.95)	Fermentation products	propionate production
	BgpSM0024	Megasphaera	sp900540735	MBIN233DC08E_02785	MmdA	Methylmalonyl-CoA decarboxylase, alpha chain (EC 4.1.1.41)	Fermentation products	propionate production
	BgpSM0024	Megasphaera	sp900540735	MBIN233DC08E_02790	MmdD	Methylmalonyl-CoA decarboxylase, delta-subunit (EC 4.1.1.41)	Fermentation products	propionate production
	BgpSM0024	Megasphaera	sp900540735	MBIN233DC08E_09955	DhaK	1,3-propanediol dehydrogenase (EC 1.1.1.202)	Fermentation products	propionate production
	BgpSM0024	Megasphaera	sp900540735	MBIN233DC08E_11200	LcdC	Lactoyl-CoA dehydratase, gamma subunit (EC 4.2.1.54)	Fermentation products	propionate production
	BgpSM0024	Megasphaera	sp900540735	MBIN233DC08E_11205	LcdA	Lactoyl-CoA dehydratase, alpha subunit (EC 4.2.1.54)	Fermentation products	propionate production
	BgpSM0024	Megasphaera	sp900540735	MBIN233DC08E_11210	LcdB	Lactoyl-CoA dehydratase, beta subunit (EC 4.2.1.54)	Fermentation products	propionate production
	BgpSM0024	Megasphaera	sp900540735	MBIN233DC08E_11215	Acr	Acryloyl-CoA reductase (EC 1.3.1.95)	Fermentation products	propionate production
	BgpSM0024	Megasphaera	sp900540735	MBIN233DC08E_00470	SerB4	Predicted phosphoserine phosphatase, HAD superfamily (EC 3.1.3.3)	Amino acids	serine biosynthesis (Ser)
	BgpSM0024	Megasphaera	sp900540735	MBIN233DC08E_01505	SerA	D-3-phosphoglycerate dehydrogenase (EC 1.1.1.95)	Amino acids	serine biosynthesis (Ser)
	BgpSM0024	Megasphaera	sp900540735	MBIN233DC08E_03215	SerA	D-3-phosphoglycerate dehydrogenase (EC 1.1.1.95)	Amino acids	serine biosynthesis (Ser)
	BgpSM0024	Megasphaera	sp900540735	MBIN233DC08E_08105	SerB1	Phosphoserine phosphatase (EC 3.1.3.3)	Amino acids	serine biosynthesis (Ser)
	BgpSM0024	Megasphaera	sp900540735	MBIN233DC08E_10775	SerA	D-3-phosphoglycerate dehydrogenase (EC 1.1.1.95)	Amino acids	serine biosynthesis (Ser)
	BgpSM0024	Megasphaera	sp900540735	MBIN233DC08E_11040	SerA	D-3-phosphoglycerate dehydrogenase (EC 1.1.1.95)	Amino acids	serine biosynthesis (Ser)
	BgpSM0024	Megasphaera	sp900540735	MBIN233DC08E_11045	SerC1	Phosphoserine aminotransferase (EC 2.6.1.52)	Amino acids	serine biosynthesis (Ser)
	BgpSM0024	Megasphaera	sp900540735	MBIN233DC08E_03650	ThrC	Threonine synthase (EC 4.2.3.1)	Amino acids	threonine biosynthesis (Thr)
	BgpSM0024	Megasphaera	sp900540735	MBIN233DC08E_07925	ThrB	Homoserine kinase (EC 2.7.1.39)	Amino acids	threonine biosynthesis (Thr)
	BgpSM0024	Megasphaera	sp900540735	MBIN233DC08E_07920	Hom	Homoserine dehydrogenase (EC 1.1.1.3)	Amino acids	threonine biosynthesis (Thr); methionine biosynthesis (Met)
	BgpSM0024	Megasphaera	sp900540735	MBIN233DC08E_07920	Hom	Homoserine dehydrogenase (EC 1.1.1.3)	Amino acids	threonine biosynthesis (Thr); methionine biosynthesis (Met)
	BgpSM0024	Megasphaera	sp900540735	MBIN233DC08E_03620	ThiE	Thiamin-phosphate pyrophosphorylase (EC 2.5.1.3)	Vitamins/cofactors	TPP cofactor, de novo synthesis (B1)
	BgpSM0024	Megasphaera	sp900540735	MBIN233DC08E_04455	ThiW	Substrate-specific component ThiW of predicted thiazole ECF transporter	Vitamins/cofactors	TPP cofactor, de novo synthesis (B1)
	BgpSM0024	Megasphaera	sp900540735	MBIN233DC08E_04460	ThiM	Hydroxyethylthiazole kinase (EC 2.7.1.50)	Vitamins/cofactors	TPP cofactor, de novo synthesis (B1)
	BgpSM0024	Megasphaera	sp900540735	MBIN233DC08E_04605	COG0011	Cytoplasmic thiamin-binding component of thiamin ABC transporter, COG0011 family	Vitamins/cofactors	TPP cofactor, de novo synthesis (B1)
	BgpSM0024	Megasphaera	sp900540735	MBIN233DC08E_04610	ThiM	Hydroxyethylthiazole kinase (EC 2.7.1.50)	Vitamins/cofactors	TPP cofactor, de novo synthesis (B1)
	BgpSM0024	Megasphaera	sp900540735	MBIN233DC08E_07140	ThiL	Thiamine-monophosphate kinase (EC 2.7.4.16)	Vitamins/cofactors	TPP cofactor, de novo synthesis (B1)
	BgpSM0024	Megasphaera	sp900540735	MBIN233DC08E_07645	ThiD	Hydroxymethylpyrimidine phosphate kinase ThiD (EC 2.7.4.7)	Vitamins/cofactors	TPP cofactor, de novo synthesis (B1)
	BgpSM0024	Megasphaera	sp900540735	MBIN233DC08E_09565	ThiS	Sulfur carrier protein ThiS	Vitamins/cofactors	TPP cofactor, de novo synthesis (B1)
	BgpSM0024	Megasphaera	sp900540735	MBIN233DC08E_09570	ThiF	Sulfur carrier protein ThiS adenylyltransferase (EC 2.7.7.73)	Vitamins/cofactors	TPP cofactor, de novo synthesis (B1)
	BgpSM0024	Megasphaera	sp900540735	MBIN233DC08E_09610	ThiC	Phosphomethylpyrimidine synthase ThiC (EC 4.1.99.17)	Vitamins/cofactors	TPP cofactor, de novo synthesis (B1)
	BgpSM0024	Megasphaera	sp900540735	MBIN233DC08E_10800	ThiS	Sulfur carrier protein ThiS	Vitamins/cofactors	TPP cofactor, de novo synthesis (B1)
	BgpSM0024	Megasphaera	sp900540735	MBIN233DC08E_10805	ThiG	Thiazole synthase (EC 2.8.1.10)	Vitamins/cofactors	TPP cofactor, de novo synthesis (B1)
	BgpSM0024	Megasphaera	sp900540735	MBIN233DC08E_10810	ThiH	2-iminoacetate synthase (ThiH) (EC 4.1.99.19)	Vitamins/cofactors	TPP cofactor, de novo synthesis (B1)
	BgpSM0024	Megasphaera	sp900540735	MBIN233DC08E_04855	TrpA	Tryptophan synthase alpha chain (EC 4.2.1.20)	Amino acids	tryptophan biosynthesis (Trp)
	BgpSM0024	Megasphaera	sp900540735	MBIN233DC08E_04860	TrpB	Tryptophan synthase beta chain (EC 4.2.1.20)	Amino acids	tryptophan biosynthesis (Trp)
	BgpSM0024	Megasphaera	sp900540735	MBIN233DC08E_04865	TrpF	Phosphoribosylanthranilate isomerase (EC 5.3.1.24)	Amino acids	tryptophan biosynthesis (Trp)
	BgpSM0024	Megasphaera	sp900540735	MBIN233DC08E_04870	TrpC	Indole-3-glycerol phosphate synthase (EC 4.1.1.48)	Amino acids	tryptophan biosynthesis (Trp)
	BgpSM0024	Megasphaera	sp900540735	MBIN233DC08E_04875	TrpD	Anthranilate phosphoribosyltransferase (EC 2.4.2.18)	Amino acids	tryptophan biosynthesis (Trp)
	BgpSM0024	Megasphaera	sp900540735	MBIN233DC08E_04880	TrpG	Anthranilate synthase, amidotransferase component (EC 4.1.3.27)	Amino acids	tryptophan biosynthesis (Trp)
	BgpSM0024	Megasphaera	sp900540735	MBIN233DC08E_04885	TrpE	Anthranilate synthase, aminase component (EC 4.1.3.27)	Amino acids	tryptophan biosynthesis (Trp)
	BgpSM0024	Megasphaera	sp900540735	MBIN233DC08E_01475	IORb	Indolepyruvate oxidoreductase subunit IorB (EC 1.2.7.8)	Other catabolic pathways	tryptophan degradation (Trp_d)
	BgpSM0024	Megasphaera	sp900540735	MBIN233DC08E_01480	IORa	Indolepyruvate oxidoreductase subunit IorA (EC 1.2.7.8)	Other catabolic pathways	tryptophan degradation (Trp_d)
	BgpSM0024	Megasphaera	sp900540735	MBIN233DC08E_08250	TnaA	Tryptophanase (EC 4.1.99.1)	Other catabolic pathways	tryptophan degradation (Trp_d)
	BgpSM0024	Megasphaera	sp900540735	MBIN233DC08E_02145	TyrAx	Prephenate and/or arogenate dehydrogenase (unknown specificity) (EC 1.3.1.12)(EC 1.3.1.43)	Amino acids	tyrosine biosynthesis (Tyr); phenylalanine biosynthesis (Phe)
	BgpSM0024	Megasphaera	sp900540735	MBIN233DC08E_02145	TyrAx	Prephenate and/or arogenate dehydrogenase (unknown specificity) (EC 1.3.1.12)(EC 1.3.1.43)	Amino acids	tyrosine biosynthesis (Tyr); phenylalanine biosynthesis (Phe)
	BgpSM0024	Megasphaera	sp900540735	MBIN233DC08E_02165	PheAp	Prephenate dehydratase (EC 4.2.1.51)	Amino acids	tyrosine biosynthesis (Tyr); phenylalanine biosynthesis (Phe)
	BgpSM0024	Megasphaera	sp900540735	MBIN233DC08E_02165	PheAp	Prephenate dehydratase (EC 4.2.1.51)	Amino acids	tyrosine biosynthesis (Tyr); phenylalanine biosynthesis (Phe)
	BgpSM0024	Megasphaera	sp900540735	MBIN233DC08E_03305	UreA	Urease gamma subunit (EC 3.5.1.5)	Other catabolic pathways	urea degradation (Urea_d)
	BgpSM0024	Megasphaera	sp900540735	MBIN233DC08E_03310	UreB	Urease beta subunit (EC 3.5.1.5)	Other catabolic pathways	urea degradation (Urea_d)
	BgpSM0024	Megasphaera	sp900540735	MBIN233DC08E_03315	UreC	Urease alpha subunit (EC 3.5.1.5)	Other catabolic pathways	urea degradation (Urea_d)
	BgpSM0024	Megasphaera	sp900540735	MBIN233DC08E_03320	UreI	Urea channel UreI	Other catabolic pathways	urea degradation (Urea_d)
	BgpSM0024	Megasphaera	sp900540735	MBIN233DC08E_03325	UreE	Urease accessory protein UreE	Other catabolic pathways	urea degradation (Urea_d)
	BgpSM0024	Megasphaera	sp900540735	MBIN233DC08E_03330	UreF	Urease accessory protein UreF	Other catabolic pathways	urea degradation (Urea_d)
	BgpSM0024	Megasphaera	sp900540735	MBIN233DC08E_03335	UreG	Urease accessory protein UreG	Other catabolic pathways	urea degradation (Urea_d)
	BgpSM0024	Megasphaera	sp900540735	MBIN233DC08E_03340	UreD	Urease accessory protein UreD	Other catabolic pathways	urea degradation (Urea_d)
	BgpSM0025	Prevotella	sp900557255	MBIN3C790C23_04950	Pta	Phosphate acetyltransferase (EC 2.3.1.8)	Fermentation products	acetate production
	BgpSM0025	Prevotella	sp900557255	MBIN3C790C23_04955	AckA	Acetate kinase (EC 2.7.2.1)	Fermentation products	acetate production
	BgpSM0025	Prevotella	sp900557255	MBIN3C790C23_01315	AraB	Ribulokinase (EC 2.7.1.16)	Carbohydrate utilization	alpha-arabinooligosaccharides utilization (aAOS)	arabinose utilization (Ara)
	BgpSM0025	Prevotella	sp900557255	MBIN3C790C23_01320	AraA	L-arabinose isomerase (EC 5.3.1.4)	Carbohydrate utilization	alpha-arabinooligosaccharides utilization (aAOS)	arabinose utilization (Ara)
	BgpSM0025	Prevotella	sp900557255	MBIN3C790C23_01325	AraD	L-ribulose-5-phosphate 4-epimerase (EC 5.1.3.4)	Carbohydrate utilization	alpha-arabinooligosaccharides utilization (aAOS)	arabinose utilization (Ara)
	BgpSM0025	Prevotella	sp900557255	MBIN3C790C23_01335	AraP_SSS	Sodium-dependent alpha-arabino-oligosaccharides transporter AraP (2.A.21), SSS family	Carbohydrate utilization	alpha-arabinooligosaccharides utilization (aAOS)	arabinose utilization (Ara)
	BgpSM0025	Prevotella	sp900557255	MBIN3C790C23_01310	AbfA2	alpha-L-arabinofuranosidase (EC 3.2.1.55)	Carbohydrate utilization	alpha-arabinooligosaccharides utilization (aAOS)
	BgpSM0025	Prevotella	sp900557255	MBIN3C790C23_04025	Abf_GH51	Exo-alpha-(1->5)-L-arabinofuranosidase (EC 3.2.1.55), GH51 family	Carbohydrate utilization	alpha-arabinooligosaccharides utilization (aAOS)
	BgpSM0025	Prevotella	sp900557255	MBIN3C790C23_05685	AbnA	Endo-alpha-(1->5)-L-arabinanase (EC 3.2.1.99), GH43 family	Carbohydrate utilization	alpha-arabinooligosaccharides utilization (aAOS)
	BgpSM0025	Prevotella	sp900557255	MBIN3C790C23_05690	AbnA	Endo-alpha-(1->5)-L-arabinanase (EC 3.2.1.99), GH43 family	Carbohydrate utilization	alpha-arabinooligosaccharides utilization (aAOS)
	BgpSM0025	Prevotella	sp900557255	MBIN3C790C23_05720	Abf3_GH51	Exo-alpha-(1->2/1->3)-L-arabinofuranosidase (EC 3.2.1.55), GH51 family	Carbohydrate utilization	alpha-arabinooligosaccharides utilization (aAOS)
	BgpSM0025	Prevotella	sp900557255	MBIN3C790C23_07910	Abf3_GH51	Exo-alpha-(1->2/1->3)-L-arabinofuranosidase (EC 3.2.1.55), GH51 family	Carbohydrate utilization	alpha-arabinooligosaccharides utilization (aAOS)
	BgpSM0025	Prevotella	sp900557255	MBIN3C790C23_08865	AbnA	Endo-alpha-(1->5)-L-arabinanase (EC 3.2.1.99), GH43 family	Carbohydrate utilization	alpha-arabinooligosaccharides utilization (aAOS)
	BgpSM0025	Prevotella	sp900557255	MBIN3C790C23_02225	AguA	Xylan alpha-1,2-glucuronosidase (EC 3.2.1.131)	Carbohydrate utilization	alpha-xylosides utilization (aXyl)
	BgpSM0025	Prevotella	sp900557255	MBIN3C790C23_08860	XylS	alpha-xylosidase (EC 3.2.1.177)	Carbohydrate utilization	alpha-xylosides utilization (aXyl)
	BgpSM0025	Prevotella	sp900557255	MBIN3C790C23_02000	ArgB	N-acetylglutamate kinase (EC 2.7.2.8)	Amino acids	arginine biosynthesis (Arg)
	BgpSM0025	Prevotella	sp900557255	MBIN3C790C23_02465	ArgE	Acetylornithine deacetylase (EC 3.5.1.16)	Amino acids	arginine biosynthesis (Arg)
	BgpSM0025	Prevotella	sp900557255	MBIN3C790C23_05020	ArgF3	N-succinylornithine carbamoyltransferase (EC 2.1.3.11)	Amino acids	arginine biosynthesis (Arg)
	BgpSM0025	Prevotella	sp900557255	MBIN3C790C23_05105	ArgD	N-acetylornithine aminotransferase (EC 2.6.1.11)	Amino acids	arginine biosynthesis (Arg)
	BgpSM0025	Prevotella	sp900557255	MBIN3C790C23_05110	ArgC	N-acetyl-gamma-glutamyl-phosphate reductase (EC 1.2.1.38)	Amino acids	arginine biosynthesis (Arg)
	BgpSM0025	Prevotella	sp900557255	MBIN3C790C23_05115	ArgG	Argininosuccinate synthase (EC 6.3.4.5)	Amino acids	arginine biosynthesis (Arg)
	BgpSM0025	Prevotella	sp900557255	MBIN3C790C23_05120	ArgA2	N-acetylglutamate synthase, alternative (EC 2.3.1.1)	Amino acids	arginine biosynthesis (Arg)
	BgpSM0025	Prevotella	sp900557255	MBIN3C790C23_05125	ArgR	Arginine pathway regulatory protein ArgR, repressor of arg regulon	Amino acids	arginine biosynthesis (Arg)
	BgpSM0025	Prevotella	sp900557255	MBIN3C790C23_06275	ArgH	Argininosuccinate lyase (EC 4.3.2.1)	Amino acids	arginine biosynthesis (Arg)
	BgpSM0025	Prevotella	sp900557255	MBIN3C790C23_08470	AsnB1	Asparagine synthetase [glutamine-hydrolyzing] (EC 6.3.5.4)	Amino acids	asparagine biosynthesis (Asn)
	BgpSM0025	Prevotella	sp900557255	MBIN3C790C23_12810	AsnA	Aspartate--ammonia ligase (EC 6.3.1.1)	Amino acids	asparagine biosynthesis (Asn)
	BgpSM0025	Prevotella	sp900557255	MBIN3C790C23_08780	AspC	Aspartate aminotransferase (EC 2.6.1.1)	Amino acids	aspartate biosynthesis (Asp)
	BgpSM0025	Prevotella	sp900557255	MBIN3C790C23_10825	AspC	Aspartate aminotransferase (EC 2.6.1.1)	Amino acids	aspartate biosynthesis (Asp)
	BgpSM0025	Prevotella	sp900557255	MBIN3C790C23_07870	AspC; AroJa	Aspartate aminotransferase (EC 2.6.1.1); Biosynthetic Aromatic amino acid aminotransferase alpha (EC 2.6.1.57)	Amino acids	aspartate biosynthesis (Asp); tyrosine biosynthesis (Tyr); phenylalanine biosynthesis (Phe)
	BgpSM0025	Prevotella	sp900557255	MBIN3C790C23_07870	AspC; AroJa	Aspartate aminotransferase (EC 2.6.1.1); Biosynthetic Aromatic amino acid aminotransferase alpha (EC 2.6.1.57)	Amino acids	aspartate biosynthesis (Asp); tyrosine biosynthesis (Tyr); phenylalanine biosynthesis (Phe)
	BgpSM0025	Prevotella	sp900557255	MBIN3C790C23_07870	AspC; AroJa	Aspartate aminotransferase (EC 2.6.1.1); Biosynthetic Aromatic amino acid aminotransferase alpha (EC 2.6.1.57)	Amino acids	aspartate biosynthesis (Asp); tyrosine biosynthesis (Tyr); phenylalanine biosynthesis (Phe)
	BgpSM0025	Prevotella	sp900557255	MBIN3C790C23_02280	BglA	Beta-glucosidase (EC 3.2.1.21)	Carbohydrate utilization	beta-glucosides utilization (Bgl)
	BgpSM0025	Prevotella	sp900557255	MBIN3C790C23_03950	BglA	Beta-glucosidase (EC 3.2.1.21)	Carbohydrate utilization	beta-glucosides utilization (Bgl)
	BgpSM0025	Prevotella	sp900557255	MBIN3C790C23_04585	CbpA	Cellobiose phosphorylase (EC 2.4.1.20)	Carbohydrate utilization	beta-glucosides utilization (Bgl)
	BgpSM0025	Prevotella	sp900557255	MBIN3C790C23_04615	BglA	Beta-glucosidase (EC 3.2.1.21)	Carbohydrate utilization	beta-glucosides utilization (Bgl)
	BgpSM0025	Prevotella	sp900557255	MBIN3C790C23_05865	BglA2	beta-glucosidase (EC 3.2.1.21)	Carbohydrate utilization	beta-glucosides utilization (Bgl)
	BgpSM0025	Prevotella	sp900557255	MBIN3C790C23_05875	BglA2	beta-glucosidase (EC 3.2.1.21)	Carbohydrate utilization	beta-glucosides utilization (Bgl)
	BgpSM0025	Prevotella	sp900557255	MBIN3C790C23_05880	SusC_bgl	SusC, outer membrane protein involved in beta-glucoside binding	Carbohydrate utilization	beta-glucosides utilization (Bgl)
	BgpSM0025	Prevotella	sp900557255	MBIN3C790C23_05885	SusD_bgl	SusD, outer membrane protein involved in beta-glucoside binding	Carbohydrate utilization	beta-glucosides utilization (Bgl)
	BgpSM0025	Prevotella	sp900557255	MBIN3C790C23_05895	LamA	Beta-glucanase precursor (EC 3.2.1.73)	Carbohydrate utilization	beta-glucosides utilization (Bgl)
	BgpSM0025	Prevotella	sp900557255	MBIN3C790C23_07110	BglA	Beta-glucosidase (EC 3.2.1.21)	Carbohydrate utilization	beta-glucosides utilization (Bgl)
	BgpSM0025	Prevotella	sp900557255	MBIN3C790C23_08855	BglA	Beta-glucosidase (EC 3.2.1.21)	Carbohydrate utilization	beta-glucosides utilization (Bgl)
	BgpSM0025	Prevotella	sp900557255	MBIN3C790C23_12005	BglA	Beta-glucosidase (EC 3.2.1.21)	Carbohydrate utilization	beta-glucosides utilization (Bgl)
	BgpSM0025	Prevotella	sp900557255	MBIN3C790C23_08465	MnnA2	putative alpha-1,2-mannosidase	Carbohydrate utilization	Beta-mannooligosaccharides utilization (bMnOS)
	BgpSM0025	Prevotella	sp900557255	MBIN3C790C23_09715	MnbY	Predicted mannan acetyl-esterase	Carbohydrate utilization	Beta-mannooligosaccharides utilization (bMnOS)
	BgpSM0025	Prevotella	sp900557255	MBIN3C790C23_09720	BaMan26A	Extracellular endo-beta-(1-4)-mannanase, GH26	Carbohydrate utilization	Beta-mannooligosaccharides utilization (bMnOS)
	BgpSM0025	Prevotella	sp900557255	MBIN3C790C23_09725	BmgP	4-O-beta-D-mannosyl-D-glucose phosphorylase (EC 2.4.1.281)	Carbohydrate utilization	Beta-mannooligosaccharides utilization (bMnOS)
	BgpSM0025	Prevotella	sp900557255	MBIN3C790C23_09730	MnbP	Predicted mannobiose transporter, GPH family	Carbohydrate utilization	Beta-mannooligosaccharides utilization (bMnOS)
	BgpSM0025	Prevotella	sp900557255	MBIN3C790C23_09735	MnbP	Predicted mannobiose transporter, GPH family	Carbohydrate utilization	Beta-mannooligosaccharides utilization (bMnOS)
	BgpSM0025	Prevotella	sp900557255	MBIN3C790C23_00245	AroC	Chorismate synthase (EC 4.2.3.5)	Amino acids	chorismate biosynthesis (Chor)
	BgpSM0025	Prevotella	sp900557255	MBIN3C790C23_00860	AroA	3-phosphoshikimate 1-carboxyvinyltransferase (EC 2.5.1.19)	Amino acids	chorismate biosynthesis (Chor)
	BgpSM0025	Prevotella	sp900557255	MBIN3C790C23_02010	AroK1	Shikimate kinase I (EC 2.7.1.71)	Amino acids	chorismate biosynthesis (Chor)
	BgpSM0025	Prevotella	sp900557255	MBIN3C790C23_06435	AroD2	3-dehydroquinate dehydratase II (EC 4.2.1.10)	Amino acids	chorismate biosynthesis (Chor)
	BgpSM0025	Prevotella	sp900557255	MBIN3C790C23_11490	AroB	3-dehydroquinate synthase (EC 4.2.3.4)	Amino acids	chorismate biosynthesis (Chor)
	BgpSM0025	Prevotella	sp900557255	MBIN3C790C23_12770	AroE2	Shikimate 5-dehydrogenase I alpha (EC 1.1.1.25)	Amino acids	chorismate biosynthesis (Chor)
	BgpSM0025	Prevotella	sp900557255	MBIN3C790C23_07875	AroG2; AroHI	2-keto-3-deoxy-D-arabino-heptulosonate-7-phosphate synthase I beta (EC 2.5.1.54); Chorismate mutase I (EC 5.4.99.5)	Amino acids	chorismate biosynthesis (Chor); tyrosine biosynthesis (Tyr); phenylalanine biosynthesis (Phe)
	BgpSM0025	Prevotella	sp900557255	MBIN3C790C23_07875	AroG2; AroHI	2-keto-3-deoxy-D-arabino-heptulosonate-7-phosphate synthase I beta (EC 2.5.1.54); Chorismate mutase I (EC 5.4.99.5)	Amino acids	chorismate biosynthesis (Chor); tyrosine biosynthesis (Tyr); phenylalanine biosynthesis (Phe)
	BgpSM0025	Prevotella	sp900557255	MBIN3C790C23_07875	AroG2; AroHI	2-keto-3-deoxy-D-arabino-heptulosonate-7-phosphate synthase I beta (EC 2.5.1.54); Chorismate mutase I (EC 5.4.99.5)	Amino acids	chorismate biosynthesis (Chor); tyrosine biosynthesis (Tyr); phenylalanine biosynthesis (Phe)
	BgpSM0025	Prevotella	sp900557255	MBIN3C790C23_00050	PanB	3-methyl-2-oxobutanoate hydroxymethyltransferase (EC 2.1.2.11)	Vitamins/cofactors	coenzyme A, de novo synthesis (B5)
	BgpSM0025	Prevotella	sp900557255	MBIN3C790C23_00400	CoaW	Pantothenate kinase type II, eukaryotic (EC 2.7.1.33)	Vitamins/cofactors	coenzyme A, de novo synthesis (B5)
	BgpSM0025	Prevotella	sp900557255	MBIN3C790C23_05390	CoaC; CoaB	Phosphopantothenoylcysteine decarboxylase (EC 4.1.1.36); Phosphopantothenoylcysteine synthetase (EC 6.3.2.5)	Vitamins/cofactors	coenzyme A, de novo synthesis (B5)
	BgpSM0025	Prevotella	sp900557255	MBIN3C790C23_07295	PanC	Pantoate--beta-alanine ligase (EC 6.3.2.1)	Vitamins/cofactors	coenzyme A, de novo synthesis (B5)
	BgpSM0025	Prevotella	sp900557255	MBIN3C790C23_07300	PanD	Aspartate 1-decarboxylase (EC 4.1.1.11)	Vitamins/cofactors	coenzyme A, de novo synthesis (B5)
	BgpSM0025	Prevotella	sp900557255	MBIN3C790C23_10140	CoaD	Phosphopantetheine adenylyltransferase (EC 2.7.7.3)	Vitamins/cofactors	coenzyme A, de novo synthesis (B5)
	BgpSM0025	Prevotella	sp900557255	MBIN3C790C23_11440	CoaE	Dephospho-CoA kinase (EC 2.7.1.24)	Vitamins/cofactors	coenzyme A, de novo synthesis (B5)
	BgpSM0025	Prevotella	sp900557255	MBIN3C790C23_13380	PanG	Ketopantoate reductase PanG (EC 1.1.1.169)	Vitamins/cofactors	coenzyme A, de novo synthesis (B5)
	BgpSM0025	Prevotella	sp900557255	MBIN3C790C23_04110	CysE	Serine acetyltransferase (EC 2.3.1.30)	Amino acids	cysteine biosynthesis (Cys)
	BgpSM0025	Prevotella	sp900557255	MBIN3C790C23_04350	CysE	Serine acetyltransferase (EC 2.3.1.30)	Amino acids	cysteine biosynthesis (Cys)
	BgpSM0025	Prevotella	sp900557255	MBIN3C790C23_08065	CysK	Cysteine synthase (EC 2.5.1.47)	Amino acids	cysteine biosynthesis (Cys)
	BgpSM0025	Prevotella	sp900557255	MBIN3C790C23_06245	RibDr; RibDd	5-amino-6-(5-phosphoribosylamino)uracil reductase (EC 1.1.1.193); Diaminohydroxyphosphoribosylaminopyrimidine deaminase (EC 3.5.4.26)	Vitamins/cofactors	FMN/FAD cofactors, de novo synthesis (B2)
	BgpSM0025	Prevotella	sp900557255	MBIN3C790C23_08775	RibB; RibA	3,4-dihydroxy-2-butanone 4-phosphate synthase (EC 4.1.99.12); GTP cyclohydrolase II (EC 3.5.4.25)	Vitamins/cofactors	FMN/FAD cofactors, de novo synthesis (B2)
	BgpSM0025	Prevotella	sp900557255	MBIN3C790C23_11365	RibF	Riboflavin kinase (EC 2.7.1.26)	Vitamins/cofactors	FMN/FAD cofactors, de novo synthesis (B2)
	BgpSM0025	Prevotella	sp900557255	MBIN3C790C23_12080	RibE	Riboflavin synthase eubacterial/eukaryotic (EC 2.5.1.9)	Vitamins/cofactors	FMN/FAD cofactors, de novo synthesis (B2)
	BgpSM0025	Prevotella	sp900557255	MBIN3C790C23_00415	FolK	2-amino-4-hydroxy-6-hydroxymethyldihydropteridine pyrophosphokinase (EC 2.7.6.3)	Vitamins/cofactors	folate cofactors, de novo synthesis (B9)
	BgpSM0025	Prevotella	sp900557255	MBIN3C790C23_00680	FolB	Dihydroneopterin aldolase (EC 4.1.2.25)	Vitamins/cofactors	folate cofactors, de novo synthesis (B9)
	BgpSM0025	Prevotella	sp900557255	MBIN3C790C23_00760	FolK	2-amino-4-hydroxy-6-hydroxymethyldihydropteridine pyrophosphokinase (EC 2.7.6.3)	Vitamins/cofactors	folate cofactors, de novo synthesis (B9)
	BgpSM0025	Prevotella	sp900557255	MBIN3C790C23_00835	FolE1; GCYHI1	GTP cyclohydrolase I (EC 3.5.4.16) type 1	Vitamins/cofactors	folate cofactors, de novo synthesis (B9)
	BgpSM0025	Prevotella	sp900557255	MBIN3C790C23_01360	FolC	Dihydrofolate synthase (EC 6.3.2.12)	Vitamins/cofactors	folate cofactors, de novo synthesis (B9)
	BgpSM0025	Prevotella	sp900557255	MBIN3C790C23_04510	FolA	Dihydrofolate reductase (EC 1.5.1.3)	Vitamins/cofactors	folate cofactors, de novo synthesis (B9)
	BgpSM0025	Prevotella	sp900557255	MBIN3C790C23_04940	FolP	Dihydropteroate synthase (EC 2.5.1.15)	Vitamins/cofactors	folate cofactors, de novo synthesis (B9)
	BgpSM0025	Prevotella	sp900557255	MBIN3C790C23_01730	PflB	Pyruvate formate-lyase activating enzyme (EC 1.97.1.4)	Fermentation products	formate production
	BgpSM0025	Prevotella	sp900557255	MBIN3C790C23_01780	PflB	Pyruvate formate-lyase activating enzyme (EC 1.97.1.4)	Fermentation products	formate production
	BgpSM0025	Prevotella	sp900557255	MBIN3C790C23_03730	PflB	Pyruvate formate-lyase activating enzyme (EC 1.97.1.4)	Fermentation products	formate production
	BgpSM0025	Prevotella	sp900557255	MBIN3C790C23_10720	PflA	Pyruvate formate-lyase (EC 2.3.1.54)	Fermentation products	formate production
	BgpSM0025	Prevotella	sp900557255	MBIN3C790C23_10725	PflB	Pyruvate formate-lyase activating enzyme (EC 1.97.1.4)	Fermentation products	formate production
	BgpSM0025	Prevotella	sp900557255	MBIN3C790C23_08680	BfrA_old	beta-fructofuranosidase (EC 3.2.1.26)	Carbohydrate utilization	fructooligosaccharides utilization (FOS)
	BgpSM0025	Prevotella	sp900557255	MBIN3C790C23_08685	SusD_fos	SusD, outer membrane protein involved in FOS binding	Carbohydrate utilization	fructooligosaccharides utilization (FOS)
	BgpSM0025	Prevotella	sp900557255	MBIN3C790C23_08690	SusC_fos	SusC, outer membrane protein involved in FOS binding	Carbohydrate utilization	fructooligosaccharides utilization (FOS)
	BgpSM0025	Prevotella	sp900557255	MBIN3C790C23_08695	HTCS_fos	DNA-binding response regulator for FOS utilization, AraC family	Carbohydrate utilization	fructooligosaccharides utilization (FOS)
	BgpSM0025	Prevotella	sp900557255	MBIN3C790C23_08725	BfrA_old	beta-fructofuranosidase (EC 3.2.1.26)	Carbohydrate utilization	fructooligosaccharides utilization (FOS)
	BgpSM0025	Prevotella	sp900557255	MBIN3C790C23_08750	HTCS_fos	DNA-binding response regulator for FOS utilization, AraC family	Carbohydrate utilization	fructooligosaccharides utilization (FOS)
	BgpSM0025	Prevotella	sp900557255	MBIN3C790C23_08675	FruP	Predicted fructose transporter	Carbohydrate utilization	fructose utilization (Fru)
	BgpSM0025	Prevotella	sp900557255	MBIN3C790C23_08670	Frk_ScrK; ScrK	Fructokinase (EC 2.7.1.4)	Carbohydrate utilization	fructose utilization (Fru); sucrose utilization (Scr); fructooligosaccharides utilization (FOS); mannitol utilization (Mtl)
	BgpSM0025	Prevotella	sp900557255	MBIN3C790C23_08670	Frk_ScrK; ScrK	Fructokinase (EC 2.7.1.4)	Carbohydrate utilization	fructose utilization (Fru); sucrose utilization (Scr); fructooligosaccharides utilization (FOS); mannitol utilization (Mtl)
	BgpSM0025	Prevotella	sp900557255	MBIN3C790C23_08670	Frk_ScrK; ScrK	Fructokinase (EC 2.7.1.4)	Carbohydrate utilization	fructose utilization (Fru); sucrose utilization (Scr); fructooligosaccharides utilization (FOS); mannitol utilization (Mtl)
	BgpSM0025	Prevotella	sp900557255	MBIN3C790C23_08670	Frk_ScrK; ScrK	Fructokinase (EC 2.7.1.4)	Carbohydrate utilization	fructose utilization (Fru); sucrose utilization (Scr); fructooligosaccharides utilization (FOS); mannitol utilization (Mtl)
	BgpSM0025	Prevotella	sp900557255	MBIN3C790C23_11215	Frk_ScrK; ScrK	Fructokinase (EC 2.7.1.4)	Carbohydrate utilization	fructose utilization (Fru); sucrose utilization (Scr); fructooligosaccharides utilization (FOS); mannitol utilization (Mtl)
	BgpSM0025	Prevotella	sp900557255	MBIN3C790C23_11215	Frk_ScrK; ScrK	Fructokinase (EC 2.7.1.4)	Carbohydrate utilization	fructose utilization (Fru); sucrose utilization (Scr); fructooligosaccharides utilization (FOS); mannitol utilization (Mtl)
	BgpSM0025	Prevotella	sp900557255	MBIN3C790C23_11215	Frk_ScrK; ScrK	Fructokinase (EC 2.7.1.4)	Carbohydrate utilization	fructose utilization (Fru); sucrose utilization (Scr); fructooligosaccharides utilization (FOS); mannitol utilization (Mtl)
	BgpSM0025	Prevotella	sp900557255	MBIN3C790C23_11215	Frk_ScrK; ScrK	Fructokinase (EC 2.7.1.4)	Carbohydrate utilization	fructose utilization (Fru); sucrose utilization (Scr); fructooligosaccharides utilization (FOS); mannitol utilization (Mtl)
	BgpSM0025	Prevotella	sp900557255	MBIN3C790C23_02220	LacZ	Beta-galactosidase (EC 3.2.1.23)	Carbohydrate utilization	galactooligosaccharides utilization (GOS)
	BgpSM0025	Prevotella	sp900557255	MBIN3C790C23_02525	Abg	Arabinogalactan endo-1,4-beta-galactanase (EC 3.2.1.89)	Carbohydrate utilization	galactooligosaccharides utilization (GOS)
	BgpSM0025	Prevotella	sp900557255	MBIN3C790C23_02530	LacZ	Beta-galactosidase (EC 3.2.1.23)	Carbohydrate utilization	galactooligosaccharides utilization (GOS)
	BgpSM0025	Prevotella	sp900557255	MBIN3C790C23_02550	SusC_bga	SusC, outer membrane protein involved in beta-galactoside utilization	Carbohydrate utilization	galactooligosaccharides utilization (GOS)
	BgpSM0025	Prevotella	sp900557255	MBIN3C790C23_04020	LacZ	Beta-galactosidase (EC 3.2.1.23)	Carbohydrate utilization	galactooligosaccharides utilization (GOS)
	BgpSM0025	Prevotella	sp900557255	MBIN3C790C23_05965	LacZ	Beta-galactosidase (EC 3.2.1.23)	Carbohydrate utilization	galactooligosaccharides utilization (GOS)
	BgpSM0025	Prevotella	sp900557255	MBIN3C790C23_06630	LacZ	Beta-galactosidase (EC 3.2.1.23)	Carbohydrate utilization	galactooligosaccharides utilization (GOS)
	BgpSM0025	Prevotella	sp900557255	MBIN3C790C23_11270	LacZ	Beta-galactosidase (EC 3.2.1.23)	Carbohydrate utilization	galactooligosaccharides utilization (GOS)
	BgpSM0025	Prevotella	sp900557255	MBIN3C790C23_11860	LacZ	Beta-galactosidase (EC 3.2.1.23)	Carbohydrate utilization	galactooligosaccharides utilization (GOS)
	BgpSM0025	Prevotella	sp900557255	MBIN3C790C23_07180	Pgm	Phosphoglucomutase (EC 5.4.2.2)	Carbohydrate utilization	galactose utilization (Gal)
	BgpSM0025	Prevotella	sp900557255	MBIN3C790C23_01345	GalK	Galactokinase (EC 2.7.1.6)	Carbohydrate utilization	galactose utilization (Gal); lactose utilization (Lac)
	BgpSM0025	Prevotella	sp900557255	MBIN3C790C23_01345	GalK	Galactokinase (EC 2.7.1.6)	Carbohydrate utilization	galactose utilization (Gal); lactose utilization (Lac)
	BgpSM0025	Prevotella	sp900557255	MBIN3C790C23_03095	GalE	UDP-glucose 4-epimerase (EC 5.1.3.2)	Carbohydrate utilization	galactose utilization (Gal); lactose utilization (Lac)
	BgpSM0025	Prevotella	sp900557255	MBIN3C790C23_03095	GalE	UDP-glucose 4-epimerase (EC 5.1.3.2)	Carbohydrate utilization	galactose utilization (Gal); lactose utilization (Lac)
	BgpSM0025	Prevotella	sp900557255	MBIN3C790C23_13160	GalE	UDP-glucose 4-epimerase (EC 5.1.3.2)	Carbohydrate utilization	galactose utilization (Gal); lactose utilization (Lac)
	BgpSM0025	Prevotella	sp900557255	MBIN3C790C23_13160	GalE	UDP-glucose 4-epimerase (EC 5.1.3.2)	Carbohydrate utilization	galactose utilization (Gal); lactose utilization (Lac)
	BgpSM0025	Prevotella	sp900557255	MBIN3C790C23_01340	GalM	Aldose 1-epimerase (EC 5.1.3.3)	Carbohydrate utilization	galactose utilization (Gal); lactose utilization (Lac); maltose utilization (Mal); maltooligosaccharides utilization (MOS)
	BgpSM0025	Prevotella	sp900557255	MBIN3C790C23_01340	GalM	Aldose 1-epimerase (EC 5.1.3.3)	Carbohydrate utilization	galactose utilization (Gal); lactose utilization (Lac); maltose utilization (Mal); maltooligosaccharides utilization (MOS)
	BgpSM0025	Prevotella	sp900557255	MBIN3C790C23_01340	GalM	Aldose 1-epimerase (EC 5.1.3.3)	Carbohydrate utilization	galactose utilization (Gal); lactose utilization (Lac); maltose utilization (Mal); maltooligosaccharides utilization (MOS)
	BgpSM0025	Prevotella	sp900557255	MBIN3C790C23_01340	GalM	Aldose 1-epimerase (EC 5.1.3.3)	Carbohydrate utilization	galactose utilization (Gal); lactose utilization (Lac); maltose utilization (Mal); maltooligosaccharides utilization (MOS)
	BgpSM0025	Prevotella	sp900557255	MBIN3C790C23_01355	GalM	Aldose 1-epimerase (EC 5.1.3.3)	Carbohydrate utilization	galactose utilization (Gal); lactose utilization (Lac); maltose utilization (Mal); maltooligosaccharides utilization (MOS)
	BgpSM0025	Prevotella	sp900557255	MBIN3C790C23_01355	GalM	Aldose 1-epimerase (EC 5.1.3.3)	Carbohydrate utilization	galactose utilization (Gal); lactose utilization (Lac); maltose utilization (Mal); maltooligosaccharides utilization (MOS)
	BgpSM0025	Prevotella	sp900557255	MBIN3C790C23_01355	GalM	Aldose 1-epimerase (EC 5.1.3.3)	Carbohydrate utilization	galactose utilization (Gal); lactose utilization (Lac); maltose utilization (Mal); maltooligosaccharides utilization (MOS)
	BgpSM0025	Prevotella	sp900557255	MBIN3C790C23_01355	GalM	Aldose 1-epimerase (EC 5.1.3.3)	Carbohydrate utilization	galactose utilization (Gal); lactose utilization (Lac); maltose utilization (Mal); maltooligosaccharides utilization (MOS)
	BgpSM0025	Prevotella	sp900557255	MBIN3C790C23_08385	GlcK	Glucokinase (EC 2.7.1.2)	Carbohydrate utilization	glucose utilization (Glc)	N-acetylmannosamine utilization (ManNAc); N-acetylneuraminate utilization (NANA); N-acetylglucosamine utilization (GlcNAc)
	BgpSM0025	Prevotella	sp900557255	MBIN3C790C23_08390	GlcK	Glucokinase (EC 2.7.1.2)	Carbohydrate utilization	glucose utilization (Glc)	N-acetylmannosamine utilization (ManNAc); N-acetylneuraminate utilization (NANA); N-acetylglucosamine utilization (GlcNAc)
	BgpSM0025	Prevotella	sp900557255	MBIN3C790C23_01350	GlcP_1; GlcT	Galactose/glucose transporter, FHS family, MFS superfamily	Carbohydrate utilization	glucose utilization (Glc); galactose utilization (Gal)
	BgpSM0025	Prevotella	sp900557255	MBIN3C790C23_01350	GlcP_1; GlcT	Galactose/glucose transporter, FHS family, MFS superfamily	Carbohydrate utilization	glucose utilization (Glc); galactose utilization (Gal)
	BgpSM0025	Prevotella	sp900557255	MBIN3C790C23_00695	ExuT	Hexuronate transporter	Carbohydrate utilization	glucuronate utilization (GlcA); galacturonate utilization (GalA)
	BgpSM0025	Prevotella	sp900557255	MBIN3C790C23_00695	ExuT	Hexuronate transporter	Carbohydrate utilization	glucuronate utilization (GlcA); galacturonate utilization (GalA)
	BgpSM0025	Prevotella	sp900557255	MBIN3C790C23_01500	UxaC	Uronate isomerase (EC 5.3.1.12)	Carbohydrate utilization	glucuronate utilization (GlcA); galacturonate utilization (GalA); oligogalacturonate utilization (GalAs)	glucuronides utilization (GlcAs)
	BgpSM0025	Prevotella	sp900557255	MBIN3C790C23_01500	UxaC	Uronate isomerase (EC 5.3.1.12)	Carbohydrate utilization	glucuronate utilization (GlcA); galacturonate utilization (GalA); oligogalacturonate utilization (GalAs)	glucuronides utilization (GlcAs)
	BgpSM0025	Prevotella	sp900557255	MBIN3C790C23_01500	UxaC	Uronate isomerase (EC 5.3.1.12)	Carbohydrate utilization	glucuronate utilization (GlcA); galacturonate utilization (GalA); oligogalacturonate utilization (GalAs)	glucuronides utilization (GlcAs)
	BgpSM0025	Prevotella	sp900557255	MBIN3C790C23_04600	UxuA	Mannonate dehydratase (EC 4.2.1.8)	Carbohydrate utilization	glucuronate utilization (GlcA); galacturonate utilization (GalA); oligogalacturonate utilization (GalAs)	glucuronides utilization (GlcAs)
	BgpSM0025	Prevotella	sp900557255	MBIN3C790C23_04600	UxuA	Mannonate dehydratase (EC 4.2.1.8)	Carbohydrate utilization	glucuronate utilization (GlcA); galacturonate utilization (GalA); oligogalacturonate utilization (GalAs)	glucuronides utilization (GlcAs)
	BgpSM0025	Prevotella	sp900557255	MBIN3C790C23_04600	UxuA	Mannonate dehydratase (EC 4.2.1.8)	Carbohydrate utilization	glucuronate utilization (GlcA); galacturonate utilization (GalA); oligogalacturonate utilization (GalAs)	glucuronides utilization (GlcAs)
	BgpSM0025	Prevotella	sp900557255	MBIN3C790C23_04605	UxuB	D-mannonate oxidoreductase (EC 1.1.1.57)	Carbohydrate utilization	glucuronate utilization (GlcA); galacturonate utilization (GalA); oligogalacturonate utilization (GalAs)	glucuronides utilization (GlcAs)
	BgpSM0025	Prevotella	sp900557255	MBIN3C790C23_04605	UxuB	D-mannonate oxidoreductase (EC 1.1.1.57)	Carbohydrate utilization	glucuronate utilization (GlcA); galacturonate utilization (GalA); oligogalacturonate utilization (GalAs)	glucuronides utilization (GlcAs)
	BgpSM0025	Prevotella	sp900557255	MBIN3C790C23_04605	UxuB	D-mannonate oxidoreductase (EC 1.1.1.57)	Carbohydrate utilization	glucuronate utilization (GlcA); galacturonate utilization (GalA); oligogalacturonate utilization (GalAs)	glucuronides utilization (GlcAs)
	BgpSM0025	Prevotella	sp900557255	MBIN3C790C23_05330	UxaA	Altronate dehydratase (EC 4.2.1.7)	Carbohydrate utilization	glucuronate utilization (GlcA); galacturonate utilization (GalA); oligogalacturonate utilization (GalAs)	glucuronides utilization (GlcAs)
	BgpSM0025	Prevotella	sp900557255	MBIN3C790C23_05330	UxaA	Altronate dehydratase (EC 4.2.1.7)	Carbohydrate utilization	glucuronate utilization (GlcA); galacturonate utilization (GalA); oligogalacturonate utilization (GalAs)	glucuronides utilization (GlcAs)
	BgpSM0025	Prevotella	sp900557255	MBIN3C790C23_05330	UxaA	Altronate dehydratase (EC 4.2.1.7)	Carbohydrate utilization	glucuronate utilization (GlcA); galacturonate utilization (GalA); oligogalacturonate utilization (GalAs)	glucuronides utilization (GlcAs)
	BgpSM0025	Prevotella	sp900557255	MBIN3C790C23_13265	UxaB	Altronate oxidoreductase (EC 1.1.1.58)	Carbohydrate utilization	glucuronate utilization (GlcA); galacturonate utilization (GalA); oligogalacturonate utilization (GalAs)	glucuronides utilization (GlcAs)
	BgpSM0025	Prevotella	sp900557255	MBIN3C790C23_13265	UxaB	Altronate oxidoreductase (EC 1.1.1.58)	Carbohydrate utilization	glucuronate utilization (GlcA); galacturonate utilization (GalA); oligogalacturonate utilization (GalAs)	glucuronides utilization (GlcAs)
	BgpSM0025	Prevotella	sp900557255	MBIN3C790C23_13265	UxaB	Altronate oxidoreductase (EC 1.1.1.58)	Carbohydrate utilization	glucuronate utilization (GlcA); galacturonate utilization (GalA); oligogalacturonate utilization (GalAs)	glucuronides utilization (GlcAs)
	BgpSM0025	Prevotella	sp900557255	MBIN3C790C23_00515	Gdh1	NADP-specific glutamate dehydrogenase (EC 1.4.1.4)	Amino acids	glutamate biosynthesis (Glu)
	BgpSM0025	Prevotella	sp900557255	MBIN3C790C23_07890	GltD	Glutamate synthase [NADPH] small chain (EC 1.4.1.13)	Amino acids	glutamate biosynthesis (Glu)
	BgpSM0025	Prevotella	sp900557255	MBIN3C790C23_08475	GltB	Glutamate synthase [NADPH] large chain (EC 1.4.1.13)	Amino acids	glutamate biosynthesis (Glu)
	BgpSM0025	Prevotella	sp900557255	MBIN3C790C23_08480	GltD	Glutamate synthase [NADPH] small chain (EC 1.4.1.13)	Amino acids	glutamate biosynthesis (Glu)
	BgpSM0025	Prevotella	sp900557255	MBIN3C790C23_04035	GlnN	Glutamine synthetase type III, GlnN (EC 6.3.1.2)	Amino acids	glutamine biosynthesis (Gln)
	BgpSM0025	Prevotella	sp900557255	MBIN3C790C23_08255	GlnN	Glutamine synthetase type III, GlnN (EC 6.3.1.2)	Amino acids	glutamine biosynthesis (Gln)
	BgpSM0025	Prevotella	sp900557255	MBIN3C790C23_06550	SgaA	Serine--glyoxylate aminotransferase (EC 2.6.1.45)	Amino acids	glycine biosynthesis (Gly)
	BgpSM0025	Prevotella	sp900557255	MBIN3C790C23_10760	GlyA	Serine hydroxymethyltransferase (EC 2.1.2.1)	Amino acids	glycine biosynthesis (Gly)
	BgpSM0025	Prevotella	sp900557255	MBIN3C790C23_11115	GlyB	Low-specificity L-threonine aldolase (EC 4.1.2.48)	Amino acids	glycine biosynthesis (Gly)
	BgpSM0025	Prevotella	sp900557255	MBIN3C790C23_05165	HisG	ATP phosphoribosyltransferase (EC 2.4.2.17)	Amino acids	histidine biosynthesis (His)
	BgpSM0025	Prevotella	sp900557255	MBIN3C790C23_05170	HisD	Histidinol dehydrogenase (EC 1.1.1.23)	Amino acids	histidine biosynthesis (His)
	BgpSM0025	Prevotella	sp900557255	MBIN3C790C23_05175	HisC	Histidinol-phosphate aminotransferase (EC 2.6.1.9)	Amino acids	histidine biosynthesis (His)
	BgpSM0025	Prevotella	sp900557255	MBIN3C790C23_09530	HisI; HisE	Phosphoribosyl-AMP cyclohydrolase (EC 3.5.4.19); Phosphoribosyl-ATP pyrophosphatase (EC 3.6.1.31)	Amino acids	histidine biosynthesis (His)
	BgpSM0025	Prevotella	sp900557255	MBIN3C790C23_09535	HisF	Imidazole glycerol phosphate synthase cyclase subunit (EC 4.1.3.-)	Amino acids	histidine biosynthesis (His)
	BgpSM0025	Prevotella	sp900557255	MBIN3C790C23_09540	HisA	Phosphoribosylformimino-5-aminoimidazole carboxamide ribotide isomerase (EC 5.3.1.16)	Amino acids	histidine biosynthesis (His)
	BgpSM0025	Prevotella	sp900557255	MBIN3C790C23_09545	HisH	Imidazole glycerol phosphate synthase amidotransferase subunit (EC 2.4.2.-)	Amino acids	histidine biosynthesis (His)
	BgpSM0025	Prevotella	sp900557255	MBIN3C790C23_10060	HisJ1; HisB	Histidinol-phosphatase (EC 3.1.3.15); Imidazoleglycerol-phosphate dehydratase (EC 4.2.1.19)	Amino acids	histidine biosynthesis (His)
	BgpSM0025	Prevotella	sp900557255	MBIN3C790C23_01180	CimA	(R)-citramalate synthase (EC 2.3.1.182)	Amino acids	isoleucine biosynthesis (Ile); leucine biosynthesis (Leu); valine biosynthesis (Val)
	BgpSM0025	Prevotella	sp900557255	MBIN3C790C23_01180	CimA	(R)-citramalate synthase (EC 2.3.1.182)	Amino acids	isoleucine biosynthesis (Ile); leucine biosynthesis (Leu); valine biosynthesis (Val)
	BgpSM0025	Prevotella	sp900557255	MBIN3C790C23_01180	CimA	(R)-citramalate synthase (EC 2.3.1.182)	Amino acids	isoleucine biosynthesis (Ile); leucine biosynthesis (Leu); valine biosynthesis (Val)
	BgpSM0025	Prevotella	sp900557255	MBIN3C790C23_03955	IlvA	Threonine dehydratase (EC 4.3.1.19)	Amino acids	isoleucine biosynthesis (Ile); leucine biosynthesis (Leu); valine biosynthesis (Val)
	BgpSM0025	Prevotella	sp900557255	MBIN3C790C23_03955	IlvA	Threonine dehydratase (EC 4.3.1.19)	Amino acids	isoleucine biosynthesis (Ile); leucine biosynthesis (Leu); valine biosynthesis (Val)
	BgpSM0025	Prevotella	sp900557255	MBIN3C790C23_03955	IlvA	Threonine dehydratase (EC 4.3.1.19)	Amino acids	isoleucine biosynthesis (Ile); leucine biosynthesis (Leu); valine biosynthesis (Val)
	BgpSM0025	Prevotella	sp900557255	MBIN3C790C23_07920	IlvD	Dihydroxy-acid dehydratase (EC 4.2.1.9)	Amino acids	isoleucine biosynthesis (Ile); leucine biosynthesis (Leu); valine biosynthesis (Val)
	BgpSM0025	Prevotella	sp900557255	MBIN3C790C23_07920	IlvD	Dihydroxy-acid dehydratase (EC 4.2.1.9)	Amino acids	isoleucine biosynthesis (Ile); leucine biosynthesis (Leu); valine biosynthesis (Val)
	BgpSM0025	Prevotella	sp900557255	MBIN3C790C23_07920	IlvD	Dihydroxy-acid dehydratase (EC 4.2.1.9)	Amino acids	isoleucine biosynthesis (Ile); leucine biosynthesis (Leu); valine biosynthesis (Val)
	BgpSM0025	Prevotella	sp900557255	MBIN3C790C23_07925	IlvG	Acetolactate synthase large subunit (EC 2.2.1.6)	Amino acids	isoleucine biosynthesis (Ile); leucine biosynthesis (Leu); valine biosynthesis (Val)
	BgpSM0025	Prevotella	sp900557255	MBIN3C790C23_07925	IlvG	Acetolactate synthase large subunit (EC 2.2.1.6)	Amino acids	isoleucine biosynthesis (Ile); leucine biosynthesis (Leu); valine biosynthesis (Val)
	BgpSM0025	Prevotella	sp900557255	MBIN3C790C23_07925	IlvG	Acetolactate synthase large subunit (EC 2.2.1.6)	Amino acids	isoleucine biosynthesis (Ile); leucine biosynthesis (Leu); valine biosynthesis (Val)
	BgpSM0025	Prevotella	sp900557255	MBIN3C790C23_07930	IlvM	Acetolactate synthase small subunit (EC 2.2.1.6)	Amino acids	isoleucine biosynthesis (Ile); leucine biosynthesis (Leu); valine biosynthesis (Val)
	BgpSM0025	Prevotella	sp900557255	MBIN3C790C23_07930	IlvM	Acetolactate synthase small subunit (EC 2.2.1.6)	Amino acids	isoleucine biosynthesis (Ile); leucine biosynthesis (Leu); valine biosynthesis (Val)
	BgpSM0025	Prevotella	sp900557255	MBIN3C790C23_07930	IlvM	Acetolactate synthase small subunit (EC 2.2.1.6)	Amino acids	isoleucine biosynthesis (Ile); leucine biosynthesis (Leu); valine biosynthesis (Val)
	BgpSM0025	Prevotella	sp900557255	MBIN3C790C23_07940	IlvC; IlvC2	Ketol-acid reductoisomerase (NADP(+)) (EC 1.1.1.86)	Amino acids	isoleucine biosynthesis (Ile); leucine biosynthesis (Leu); valine biosynthesis (Val)
	BgpSM0025	Prevotella	sp900557255	MBIN3C790C23_07940	IlvC; IlvC2	Ketol-acid reductoisomerase (NADP(+)) (EC 1.1.1.86)	Amino acids	isoleucine biosynthesis (Ile); leucine biosynthesis (Leu); valine biosynthesis (Val)
	BgpSM0025	Prevotella	sp900557255	MBIN3C790C23_07940	IlvC; IlvC2	Ketol-acid reductoisomerase (NADP(+)) (EC 1.1.1.86)	Amino acids	isoleucine biosynthesis (Ile); leucine biosynthesis (Leu); valine biosynthesis (Val)
	BgpSM0025	Prevotella	sp900557255	MBIN3C790C23_08665	IlvE	Branched-chain amino acid aminotransferase (EC 2.6.1.42)	Amino acids	isoleucine biosynthesis (Ile); leucine biosynthesis (Leu); valine biosynthesis (Val)
	BgpSM0025	Prevotella	sp900557255	MBIN3C790C23_08665	IlvE	Branched-chain amino acid aminotransferase (EC 2.6.1.42)	Amino acids	isoleucine biosynthesis (Ile); leucine biosynthesis (Leu); valine biosynthesis (Val)
	BgpSM0025	Prevotella	sp900557255	MBIN3C790C23_08665	IlvE	Branched-chain amino acid aminotransferase (EC 2.6.1.42)	Amino acids	isoleucine biosynthesis (Ile); leucine biosynthesis (Leu); valine biosynthesis (Val)
	BgpSM0025	Prevotella	sp900557255	MBIN3C790C23_04460	LldG	Predicted L-lactate dehydrogenase, hypothetical protein subunit YkgG	Other catabolic pathways	lactate utilization (Lac_ut)
	BgpSM0025	Prevotella	sp900557255	MBIN3C790C23_04465	LldF	Predicted L-lactate dehydrogenase, Iron-sulfur cluster-binding subunit YkgF	Other catabolic pathways	lactate utilization (Lac_ut)
	BgpSM0025	Prevotella	sp900557255	MBIN3C790C23_04470	LldE	Predicted L-lactate dehydrogenase, Fe-S oxidoreductase subunit YkgE	Other catabolic pathways	lactate utilization (Lac_ut)
	BgpSM0025	Prevotella	sp900557255	MBIN3C790C23_08095	LldP	L-lactate permease	Other catabolic pathways	lactate utilization (Lac_ut)
	BgpSM0025	Prevotella	sp900557255	MBIN3C790C23_08405	LacZ_old	beta-galactosidase (EC 3.2.1.23)	Carbohydrate utilization	lactose utilization (Lac)
	BgpSM0025	Prevotella	sp900557255	MBIN3C790C23_01165	LeuA	2-isopropylmalate synthase (EC 2.3.3.13)	Amino acids	leucine biosynthesis (Leu)
	BgpSM0025	Prevotella	sp900557255	MBIN3C790C23_01170	LeuC	3-isopropylmalate dehydratase large subunit (EC 4.2.1.33)	Amino acids	leucine biosynthesis (Leu)
	BgpSM0025	Prevotella	sp900557255	MBIN3C790C23_01175	LeuD	3-isopropylmalate dehydratase small subunit (EC 4.2.1.33)	Amino acids	leucine biosynthesis (Leu)
	BgpSM0025	Prevotella	sp900557255	MBIN3C790C23_01185	LeuB	3-isopropylmalate dehydrogenase (EC 1.1.1.85)	Amino acids	leucine biosynthesis (Leu)
	BgpSM0025	Prevotella	sp900557255	MBIN3C790C23_01490	DapA	4-hydroxy-tetrahydrodipicolinate synthase (EC 4.3.3.7)	Amino acids	lysine biosynthesis (Lys)
	BgpSM0025	Prevotella	sp900557255	MBIN3C790C23_08145	Ddh	Meso-diaminopimelate D-dehydrogenase (EC 1.4.1.16)	Amino acids	lysine biosynthesis (Lys)
	BgpSM0025	Prevotella	sp900557255	MBIN3C790C23_08260	DapL	L,L-diaminopimelate aminotransferase (EC 2.6.1.83)	Amino acids	lysine biosynthesis (Lys)
	BgpSM0025	Prevotella	sp900557255	MBIN3C790C23_08265	DapF	Diaminopimelate epimerase (EC 5.1.1.7)	Amino acids	lysine biosynthesis (Lys)
	BgpSM0025	Prevotella	sp900557255	MBIN3C790C23_09515	LysA	Diaminopimelate decarboxylase (EC 4.1.1.20)	Amino acids	lysine biosynthesis (Lys)
	BgpSM0025	Prevotella	sp900557255	MBIN3C790C23_09520	LysC	Aspartokinase (EC 2.7.2.4)	Amino acids	lysine biosynthesis (Lys)
	BgpSM0025	Prevotella	sp900557255	MBIN3C790C23_10110	DapB	4-hydroxy-tetrahydrodipicolinate reductase (EC 1.17.1.8)	Amino acids	lysine biosynthesis (Lys)
	BgpSM0025	Prevotella	sp900557255	MBIN3C790C23_11930	Asd	Aspartate-semialdehyde dehydrogenase (EC 1.2.1.11)	Amino acids	lysine biosynthesis (Lys)
	BgpSM0025	Prevotella	sp900557255	MBIN3C790C23_08560	LysC; Hom	Aspartokinase (EC 2.7.2.4); Homoserine dehydrogenase (EC 1.1.1.3)	Amino acids	lysine biosynthesis (Lys); threonine biosynthesis (Thr); methionine biosynthesis (Met)
	BgpSM0025	Prevotella	sp900557255	MBIN3C790C23_08560	LysC; Hom	Aspartokinase (EC 2.7.2.4); Homoserine dehydrogenase (EC 1.1.1.3)	Amino acids	lysine biosynthesis (Lys); threonine biosynthesis (Thr); methionine biosynthesis (Met)
	BgpSM0025	Prevotella	sp900557255	MBIN3C790C23_08560	LysC; Hom	Aspartokinase (EC 2.7.2.4); Homoserine dehydrogenase (EC 1.1.1.3)	Amino acids	lysine biosynthesis (Lys); threonine biosynthesis (Thr); methionine biosynthesis (Met)
	BgpSM0025	Prevotella	sp900557255	MBIN3C790C23_01075	NplT	Neopullulanase (EC 3.2.1.135)	Carbohydrate utilization	maltose utilization (Mal); maltooligosaccharides utilization (MOS)
	BgpSM0025	Prevotella	sp900557255	MBIN3C790C23_01075	NplT	Neopullulanase (EC 3.2.1.135)	Carbohydrate utilization	maltose utilization (Mal); maltooligosaccharides utilization (MOS)
	BgpSM0025	Prevotella	sp900557255	MBIN3C790C23_01080	NplT	Neopullulanase (EC 3.2.1.135)	Carbohydrate utilization	maltose utilization (Mal); maltooligosaccharides utilization (MOS)
	BgpSM0025	Prevotella	sp900557255	MBIN3C790C23_01080	NplT	Neopullulanase (EC 3.2.1.135)	Carbohydrate utilization	maltose utilization (Mal); maltooligosaccharides utilization (MOS)
	BgpSM0025	Prevotella	sp900557255	MBIN3C790C23_02460	AmyA	Alpha-amylase (EC 3.2.1.1)	Carbohydrate utilization	maltose utilization (Mal); maltooligosaccharides utilization (MOS)
	BgpSM0025	Prevotella	sp900557255	MBIN3C790C23_02460	AmyA	Alpha-amylase (EC 3.2.1.1)	Carbohydrate utilization	maltose utilization (Mal); maltooligosaccharides utilization (MOS)
	BgpSM0025	Prevotella	sp900557255	MBIN3C790C23_04280	SusCm	SusC, outer membrane protein involved in maltodextrin utilization	Carbohydrate utilization	maltose utilization (Mal); maltooligosaccharides utilization (MOS)
	BgpSM0025	Prevotella	sp900557255	MBIN3C790C23_04280	SusCm	SusC, outer membrane protein involved in maltodextrin utilization	Carbohydrate utilization	maltose utilization (Mal); maltooligosaccharides utilization (MOS)
	BgpSM0025	Prevotella	sp900557255	MBIN3C790C23_04285	SusDm	SusD, outer membrane protein involved in maltodextrin utilization	Carbohydrate utilization	maltose utilization (Mal); maltooligosaccharides utilization (MOS)
	BgpSM0025	Prevotella	sp900557255	MBIN3C790C23_04285	SusDm	SusD, outer membrane protein involved in maltodextrin utilization	Carbohydrate utilization	maltose utilization (Mal); maltooligosaccharides utilization (MOS)
	BgpSM0025	Prevotella	sp900557255	MBIN3C790C23_05615	SusDm	SusD, outer membrane protein involved in maltodextrin utilization	Carbohydrate utilization	maltose utilization (Mal); maltooligosaccharides utilization (MOS)
	BgpSM0025	Prevotella	sp900557255	MBIN3C790C23_05615	SusDm	SusD, outer membrane protein involved in maltodextrin utilization	Carbohydrate utilization	maltose utilization (Mal); maltooligosaccharides utilization (MOS)
	BgpSM0025	Prevotella	sp900557255	MBIN3C790C23_05620	SusCm	SusC, outer membrane protein involved in maltodextrin utilization	Carbohydrate utilization	maltose utilization (Mal); maltooligosaccharides utilization (MOS)
	BgpSM0025	Prevotella	sp900557255	MBIN3C790C23_05620	SusCm	SusC, outer membrane protein involved in maltodextrin utilization	Carbohydrate utilization	maltose utilization (Mal); maltooligosaccharides utilization (MOS)
	BgpSM0025	Prevotella	sp900557255	MBIN3C790C23_05625	MalR	Maltose operon transcriptional repressor MalR, LacI family	Carbohydrate utilization	maltose utilization (Mal); maltooligosaccharides utilization (MOS)
	BgpSM0025	Prevotella	sp900557255	MBIN3C790C23_05625	MalR	Maltose operon transcriptional repressor MalR, LacI family	Carbohydrate utilization	maltose utilization (Mal); maltooligosaccharides utilization (MOS)
	BgpSM0025	Prevotella	sp900557255	MBIN3C790C23_05630	MalT	Predicted maltose transporter, MFS family	Carbohydrate utilization	maltose utilization (Mal); maltooligosaccharides utilization (MOS)
	BgpSM0025	Prevotella	sp900557255	MBIN3C790C23_05630	MalT	Predicted maltose transporter, MFS family	Carbohydrate utilization	maltose utilization (Mal); maltooligosaccharides utilization (MOS)
	BgpSM0025	Prevotella	sp900557255	MBIN3C790C23_05635	MalQ	4-alpha-glucanotransferase (amylomaltase) (EC 2.4.1.25)	Carbohydrate utilization	maltose utilization (Mal); maltooligosaccharides utilization (MOS)
	BgpSM0025	Prevotella	sp900557255	MBIN3C790C23_05635	MalQ	4-alpha-glucanotransferase (amylomaltase) (EC 2.4.1.25)	Carbohydrate utilization	maltose utilization (Mal); maltooligosaccharides utilization (MOS)
	BgpSM0025	Prevotella	sp900557255	MBIN3C790C23_05640	SusB2	Glucan 1,4-alpha-glucosidase (EC 3.2.1.3)	Carbohydrate utilization	maltose utilization (Mal); maltooligosaccharides utilization (MOS)
	BgpSM0025	Prevotella	sp900557255	MBIN3C790C23_05640	SusB2	Glucan 1,4-alpha-glucosidase (EC 3.2.1.3)	Carbohydrate utilization	maltose utilization (Mal); maltooligosaccharides utilization (MOS)
	BgpSM0025	Prevotella	sp900557255	MBIN3C790C23_05645	PulA	Pullulanase (EC 3.2.1.41)	Carbohydrate utilization	maltose utilization (Mal); maltooligosaccharides utilization (MOS)
	BgpSM0025	Prevotella	sp900557255	MBIN3C790C23_05645	PulA	Pullulanase (EC 3.2.1.41)	Carbohydrate utilization	maltose utilization (Mal); maltooligosaccharides utilization (MOS)
	BgpSM0025	Prevotella	sp900557255	MBIN3C790C23_05650	NplT	Neopullulanase (EC 3.2.1.135)	Carbohydrate utilization	maltose utilization (Mal); maltooligosaccharides utilization (MOS)
	BgpSM0025	Prevotella	sp900557255	MBIN3C790C23_05650	NplT	Neopullulanase (EC 3.2.1.135)	Carbohydrate utilization	maltose utilization (Mal); maltooligosaccharides utilization (MOS)
	BgpSM0025	Prevotella	sp900557255	MBIN3C790C23_06090	SusB	Alpha-glucosidase SusB (EC 3.2.1.20)	Carbohydrate utilization	maltose utilization (Mal); maltooligosaccharides utilization (MOS)
	BgpSM0025	Prevotella	sp900557255	MBIN3C790C23_06090	SusB	Alpha-glucosidase SusB (EC 3.2.1.20)	Carbohydrate utilization	maltose utilization (Mal); maltooligosaccharides utilization (MOS)
	BgpSM0025	Prevotella	sp900557255	MBIN3C790C23_06095	AmyA	Alpha-amylase (EC 3.2.1.1)	Carbohydrate utilization	maltose utilization (Mal); maltooligosaccharides utilization (MOS)
	BgpSM0025	Prevotella	sp900557255	MBIN3C790C23_06095	AmyA	Alpha-amylase (EC 3.2.1.1)	Carbohydrate utilization	maltose utilization (Mal); maltooligosaccharides utilization (MOS)
	BgpSM0025	Prevotella	sp900557255	MBIN3C790C23_07625	NplT	Neopullulanase (EC 3.2.1.135)	Carbohydrate utilization	maltose utilization (Mal); maltooligosaccharides utilization (MOS)
	BgpSM0025	Prevotella	sp900557255	MBIN3C790C23_07625	NplT	Neopullulanase (EC 3.2.1.135)	Carbohydrate utilization	maltose utilization (Mal); maltooligosaccharides utilization (MOS)
	BgpSM0025	Prevotella	sp900557255	MBIN3C790C23_08035	AmyA	Alpha-amylase (EC 3.2.1.1)	Carbohydrate utilization	maltose utilization (Mal); maltooligosaccharides utilization (MOS)
	BgpSM0025	Prevotella	sp900557255	MBIN3C790C23_08035	AmyA	Alpha-amylase (EC 3.2.1.1)	Carbohydrate utilization	maltose utilization (Mal); maltooligosaccharides utilization (MOS)
	BgpSM0025	Prevotella	sp900557255	MBIN3C790C23_09835	GlgP	Glycogen phosphorylase (EC 2.4.1.1)	Carbohydrate utilization	maltose utilization (Mal); maltooligosaccharides utilization (MOS)
	BgpSM0025	Prevotella	sp900557255	MBIN3C790C23_09835	GlgP	Glycogen phosphorylase (EC 2.4.1.1)	Carbohydrate utilization	maltose utilization (Mal); maltooligosaccharides utilization (MOS)
	BgpSM0025	Prevotella	sp900557255	MBIN3C790C23_12425	AglA	Alpha-glucosidase (EC 3.2.1.20)	Carbohydrate utilization	maltose utilization (Mal); maltooligosaccharides utilization (MOS)
	BgpSM0025	Prevotella	sp900557255	MBIN3C790C23_12425	AglA	Alpha-glucosidase (EC 3.2.1.20)	Carbohydrate utilization	maltose utilization (Mal); maltooligosaccharides utilization (MOS)
	BgpSM0025	Prevotella	sp900557255	MBIN3C790C23_12630	Pgm	Beta-phosphoglucomutase (EC 5.4.2.6)	Carbohydrate utilization	maltose utilization (Mal); maltooligosaccharides utilization (MOS)
	BgpSM0025	Prevotella	sp900557255	MBIN3C790C23_12630	Pgm	Beta-phosphoglucomutase (EC 5.4.2.6)	Carbohydrate utilization	maltose utilization (Mal); maltooligosaccharides utilization (MOS)
	BgpSM0025	Prevotella	sp900557255	MBIN3C790C23_03755	MtlR1	Mannitol operon repressor	Carbohydrate utilization	mannitol utilization (Mtl)
	BgpSM0025	Prevotella	sp900557255	MBIN3C790C23_03780	MtlD	Multiple polyol-specific dehydrogenase (EC 1.1.1.-)	Carbohydrate utilization	mannitol utilization (Mtl)
	BgpSM0025	Prevotella	sp900557255	MBIN3C790C23_03785	MtlD	Multiple polyol-specific dehydrogenase (EC 1.1.1.-)	Carbohydrate utilization	mannitol utilization (Mtl)
	BgpSM0025	Prevotella	sp900557255	MBIN3C790C23_03790	MtlP1	Predicted mannitol transporter, GGP family	Carbohydrate utilization	mannitol utilization (Mtl)
	BgpSM0025	Prevotella	sp900557255	MBIN3C790C23_01675	MetA	Homoserine O-succinyltransferase (EC 2.3.1.46)	Amino acids	methionine biosynthesis (Met)
	BgpSM0025	Prevotella	sp900557255	MBIN3C790C23_03820	CTBL	Cystathionine beta-lyase (EC 4.4.1.8)	Amino acids	methionine biosynthesis (Met)
	BgpSM0025	Prevotella	sp900557255	MBIN3C790C23_03825	MetY	O-succinylhomoserine sulfhydrylase (EC 2.5.1.48)	Amino acids	methionine biosynthesis (Met)
	BgpSM0025	Prevotella	sp900557255	MBIN3C790C23_05335	MetT	Methionine transporter MetT	Amino acids	methionine biosynthesis (Met)
	BgpSM0025	Prevotella	sp900557255	MBIN3C790C23_06035	MetE2	Methionine synthase II (cobalamin-independent)	Amino acids	methionine biosynthesis (Met)
	BgpSM0025	Prevotella	sp900557255	MBIN3C790C23_06425	MetK	S-adenosylmethionine synthetase (EC 2.5.1.6)	Amino acids	methionine biosynthesis (Met)
	BgpSM0025	Prevotella	sp900557255	MBIN3C790C23_06750	MetF	5,10-methylenetetrahydrofolate reductase (EC 1.5.1.20)	Amino acids	methionine biosynthesis (Met)
	BgpSM0025	Prevotella	sp900557255	MBIN3C790C23_08070	MetY	O-succinylhomoserine sulfhydrylase (EC 2.5.1.48)	Amino acids	methionine biosynthesis (Met)
	BgpSM0025	Prevotella	sp900557255	MBIN3C790C23_09335	CTBL	Cystathionine beta-lyase (EC 4.4.1.8)	Amino acids	methionine biosynthesis (Met)
	BgpSM0025	Prevotella	sp900557255	MBIN3C790C23_10560	MetY	O-succinylhomoserine sulfhydrylase (EC 2.5.1.48)	Amino acids	methionine biosynthesis (Met)
	BgpSM0025	Prevotella	sp900557255	MBIN3C790C23_12845	MetH	5-methyltetrahydrofolate--homocysteine methyltransferase (EC 2.1.1.13)	Amino acids	methionine biosynthesis (Met)
	BgpSM0025	Prevotella	sp900557255	MBIN3C790C23_12985	MetH	5-methyltetrahydrofolate--homocysteine methyltransferase (EC 2.1.1.13)	Amino acids	methionine biosynthesis (Met)
	BgpSM0025	Prevotella	sp900557255	MBIN3C790C23_01110	NadC	Quinolinate phosphoribosyltransferase [decarboxylating] (EC 2.4.2.19)	Vitamins/cofactors	NAD(P) cofactors, de novo synthesis (B3)
	BgpSM0025	Prevotella	sp900557255	MBIN3C790C23_04190	NadD	Nicotinate-nucleotide adenylyltransferase (EC 2.7.7.18)	Vitamins/cofactors	NAD(P) cofactors, de novo synthesis (B3)
	BgpSM0025	Prevotella	sp900557255	MBIN3C790C23_06990	NadA	Quinolinate synthetase (EC 2.5.1.72)	Vitamins/cofactors	NAD(P) cofactors, de novo synthesis (B3)
	BgpSM0025	Prevotella	sp900557255	MBIN3C790C23_07620	NadE	NAD synthetase (EC 6.3.1.5)	Vitamins/cofactors	NAD(P) cofactors, de novo synthesis (B3)
	BgpSM0025	Prevotella	sp900557255	MBIN3C790C23_08160	NadB	L-aspartate oxidase (EC 1.4.3.16)	Vitamins/cofactors	NAD(P) cofactors, de novo synthesis (B3)
	BgpSM0025	Prevotella	sp900557255	MBIN3C790C23_02100	Pgl	Polygalacturonase (EC 3.2.1.15)	Carbohydrate utilization	oligogalacturonate utilization (GalAs)
	BgpSM0025	Prevotella	sp900557255	MBIN3C790C23_02520	PelB	Pectate lyase (EC 4.2.2.2)	Carbohydrate utilization	oligogalacturonate utilization (GalAs)
	BgpSM0025	Prevotella	sp900557255	MBIN3C790C23_04910	PdxS	Pyridoxal 5'-phosphate synthase (glutamine hydrolyzing), synthase subunit (EC 4.3.3.6)	Vitamins/cofactors	PLP/PMP cofactors, de novo synthesis (B6)
	BgpSM0025	Prevotella	sp900557255	MBIN3C790C23_04915	PdxT	Pyridoxal 5'-phosphate synthase (glutamine hydrolyzing), glutaminase subunit (EC 4.3.3.6)	Vitamins/cofactors	PLP/PMP cofactors, de novo synthesis (B6)
	BgpSM0025	Prevotella	sp900557255	MBIN3C790C23_09965	PdxK	Pyridoxal kinase (EC 2.7.1.35)	Vitamins/cofactors	PLP/PMP cofactors, de novo synthesis (B6)
	BgpSM0025	Prevotella	sp900557255	MBIN3C790C23_05025	ProA	Gamma-glutamyl phosphate reductase (EC 1.2.1.41)	Amino acids	proline biosynthesis (Pro)
	BgpSM0025	Prevotella	sp900557255	MBIN3C790C23_05050	ProB	Glutamate 5-kinase (EC 2.7.2.11)	Amino acids	proline biosynthesis (Pro)
	BgpSM0025	Prevotella	sp900557255	MBIN3C790C23_05070	ProC	Pyrroline-5-carboxylate reductase (EC 1.5.1.2)	Amino acids	proline biosynthesis (Pro)
	BgpSM0025	Prevotella	sp900557255	MBIN3C790C23_04165	SerB1	Phosphoserine phosphatase (EC 3.1.3.3)	Amino acids	serine biosynthesis (Ser)
	BgpSM0025	Prevotella	sp900557255	MBIN3C790C23_08545	SerA	D-3-phosphoglycerate dehydrogenase (EC 1.1.1.95)	Amino acids	serine biosynthesis (Ser)
	BgpSM0025	Prevotella	sp900557255	MBIN3C790C23_13050	SerA	D-3-phosphoglycerate dehydrogenase (EC 1.1.1.95)	Amino acids	serine biosynthesis (Ser)
	BgpSM0025	Prevotella	sp900557255	MBIN3C790C23_13055	SerC1	Phosphoserine aminotransferase (EC 2.6.1.52)	Amino acids	serine biosynthesis (Ser)
	BgpSM0025	Prevotella	sp900557255	MBIN3C790C23_08550	ThrC	Threonine synthase (EC 4.2.3.1)	Amino acids	threonine biosynthesis (Thr)
	BgpSM0025	Prevotella	sp900557255	MBIN3C790C23_08555	ThrB2	Predicted functional analog of homoserine kinase (EC 2.7.1.-)	Amino acids	threonine biosynthesis (Thr)
	BgpSM0025	Prevotella	sp900557255	MBIN3C790C23_00655	Omp	Thiamin-regulated outer membrane receptor Omr1	Vitamins/cofactors	TPP cofactor, de novo synthesis (B1)
	BgpSM0025	Prevotella	sp900557255	MBIN3C790C23_00660	PnuT	Predicted thiamin transporter PnuT	Vitamins/cofactors	TPP cofactor, de novo synthesis (B1)
	BgpSM0025	Prevotella	sp900557255	MBIN3C790C23_02595	ThiD	Hydroxymethylpyrimidine phosphate kinase ThiD (EC 2.7.4.7)	Vitamins/cofactors	TPP cofactor, de novo synthesis (B1)
	BgpSM0025	Prevotella	sp900557255	MBIN3C790C23_03305	ThiM	Hydroxyethylthiazole kinase (EC 2.7.1.50)	Vitamins/cofactors	TPP cofactor, de novo synthesis (B1)
	BgpSM0025	Prevotella	sp900557255	MBIN3C790C23_07380	ThiF	Sulfur carrier protein ThiS adenylyltransferase (EC 2.7.7.73)	Vitamins/cofactors	TPP cofactor, de novo synthesis (B1)
	BgpSM0025	Prevotella	sp900557255	MBIN3C790C23_09845	ThiE	Thiamin-phosphate pyrophosphorylase (EC 2.5.1.3)	Vitamins/cofactors	TPP cofactor, de novo synthesis (B1)
	BgpSM0025	Prevotella	sp900557255	MBIN3C790C23_10710	ThiE	Thiamin-phosphate pyrophosphorylase (EC 2.5.1.3)	Vitamins/cofactors	TPP cofactor, de novo synthesis (B1)
	BgpSM0025	Prevotella	sp900557255	MBIN3C790C23_13255	ThiF	Sulfur carrier protein ThiS adenylyltransferase (EC 2.7.7.73)	Vitamins/cofactors	TPP cofactor, de novo synthesis (B1)
	BgpSM0025	Prevotella	sp900557255	MBIN3C790C23_13475	ThiS	Sulfur carrier protein ThiS	Vitamins/cofactors	TPP cofactor, de novo synthesis (B1)
	BgpSM0025	Prevotella	sp900557255	MBIN3C790C23_13480	ThiG	Thiazole synthase (EC 2.8.1.10)	Vitamins/cofactors	TPP cofactor, de novo synthesis (B1)
	BgpSM0025	Prevotella	sp900557255	MBIN3C790C23_13485	ThiC	Phosphomethylpyrimidine synthase ThiC (EC 4.1.99.17)	Vitamins/cofactors	TPP cofactor, de novo synthesis (B1)
	BgpSM0025	Prevotella	sp900557255	MBIN3C790C23_13490	ThiH	2-iminoacetate synthase (ThiH) (EC 4.1.99.19)	Vitamins/cofactors	TPP cofactor, de novo synthesis (B1)
	BgpSM0025	Prevotella	sp900557255	MBIN3C790C23_07865	PheAp	Prephenate dehydratase (EC 4.2.1.51)	Amino acids	tyrosine biosynthesis (Tyr); phenylalanine biosynthesis (Phe)
	BgpSM0025	Prevotella	sp900557255	MBIN3C790C23_07865	PheAp	Prephenate dehydratase (EC 4.2.1.51)	Amino acids	tyrosine biosynthesis (Tyr); phenylalanine biosynthesis (Phe)
	BgpSM0025	Prevotella	sp900557255	MBIN3C790C23_07880	TyrAx	Prephenate and/or arogenate dehydrogenase (unknown specificity) (EC 1.3.1.12)(EC 1.3.1.43)	Amino acids	tyrosine biosynthesis (Tyr); phenylalanine biosynthesis (Phe)
	BgpSM0025	Prevotella	sp900557255	MBIN3C790C23_07880	TyrAx	Prephenate and/or arogenate dehydrogenase (unknown specificity) (EC 1.3.1.12)(EC 1.3.1.43)	Amino acids	tyrosine biosynthesis (Tyr); phenylalanine biosynthesis (Phe)
	BgpSM0025	Prevotella	sp900557255	MBIN3C790C23_02490	MhsT	Putative tyrosine or tryptophane transporter MhsT	Amino acids	tyrosine biosynthesis (Tyr); phenylalanine biosynthesis (Phe)	tryptophan biosynthesis (Trp)
	BgpSM0025	Prevotella	sp900557255	MBIN3C790C23_02490	MhsT	Putative tyrosine or tryptophane transporter MhsT	Amino acids	tyrosine biosynthesis (Tyr); phenylalanine biosynthesis (Phe)	tryptophan biosynthesis (Trp)
	BgpSM0025	Prevotella	sp900557255	MBIN3C790C23_02495	MhsT	Putative tyrosine or tryptophane transporter MhsT	Amino acids	tyrosine biosynthesis (Tyr); phenylalanine biosynthesis (Phe)	tryptophan biosynthesis (Trp)
	BgpSM0025	Prevotella	sp900557255	MBIN3C790C23_02495	MhsT	Putative tyrosine or tryptophane transporter MhsT	Amino acids	tyrosine biosynthesis (Tyr); phenylalanine biosynthesis (Phe)	tryptophan biosynthesis (Trp)
	BgpSM0025	Prevotella	sp900557255	MBIN3C790C23_00300	MenA	1,4-dihydroxy-2-naphthoate polyprenyltransferase (EC 2.5.1.74)	Vitamins/cofactors	vitamin K, de novo synthesis (MQ)
	BgpSM0025	Prevotella	sp900557255	MBIN3C790C23_11495	MenE	O-succinylbenzoic acid--CoA ligase (EC 6.2.1.26)	Vitamins/cofactors	vitamin K, de novo synthesis (MQ)
	BgpSM0025	Prevotella	sp900557255	MBIN3C790C23_11500	MenC	O-succinylbenzoate synthase (EC 4.2.1.113)	Vitamins/cofactors	vitamin K, de novo synthesis (MQ)
	BgpSM0025	Prevotella	sp900557255	MBIN3C790C23_12660	MenF	Menaquinone-specific isochorismate synthase (EC 5.4.4.2)	Vitamins/cofactors	vitamin K, de novo synthesis (MQ)
	BgpSM0025	Prevotella	sp900557255	MBIN3C790C23_12665	MenD	2-succinyl-5-enolpyruvyl-6-hydroxy-3-cyclohexene-1-carboxylic-acid synthase (EC 2.2.1.9)	Vitamins/cofactors	vitamin K, de novo synthesis (MQ)
	BgpSM0025	Prevotella	sp900557255	MBIN3C790C23_12670	MenB	Naphthoate synthase (EC 4.1.3.36)	Vitamins/cofactors	vitamin K, de novo synthesis (MQ)
	BgpSM0025	Prevotella	sp900557255	MBIN3C790C23_12775	UbiE	Demethylmenaquinone methyltransferase (EC 2.1.1.163)	Vitamins/cofactors	vitamin K, de novo synthesis (MQ)
	BgpSM0025	Prevotella	sp900557255	MBIN3C790C23_02210	SusDx	SusD, outer membrane protein involved in XOS utilization	Carbohydrate utilization	xylooligosaccharides utilization (XOS)
	BgpSM0025	Prevotella	sp900557255	MBIN3C790C23_02215	SusCx	SusC, outer membrane protein involved in XOS utilization	Carbohydrate utilization	xylooligosaccharides utilization (XOS)
	BgpSM0025	Prevotella	sp900557255	MBIN3C790C23_02240	XynT	Xyloside transporter XynT	Carbohydrate utilization	xylooligosaccharides utilization (XOS)
	BgpSM0025	Prevotella	sp900557255	MBIN3C790C23_02245	XynA	Endo-1,4-beta-xylanase (EC 3.2.1.8)	Carbohydrate utilization	xylooligosaccharides utilization (XOS)
	BgpSM0025	Prevotella	sp900557255	MBIN3C790C23_03940	XynA	Endo-1,4-beta-xylanase (EC 3.2.1.8)	Carbohydrate utilization	xylooligosaccharides utilization (XOS)
	BgpSM0025	Prevotella	sp900557255	MBIN3C790C23_03945	XynA	Endo-1,4-beta-xylanase (EC 3.2.1.8)	Carbohydrate utilization	xylooligosaccharides utilization (XOS)
	BgpSM0025	Prevotella	sp900557255	MBIN3C790C23_03960	XynB2	Xylan 1,4-beta-xylosidase (EC 3.2.1.37)	Carbohydrate utilization	xylooligosaccharides utilization (XOS)
	BgpSM0025	Prevotella	sp900557255	MBIN3C790C23_05735	XynA	Endo-1,4-beta-xylanase (EC 3.2.1.8)	Carbohydrate utilization	xylooligosaccharides utilization (XOS)
	BgpSM0025	Prevotella	sp900557255	MBIN3C790C23_06830	XynB2	Xylan 1,4-beta-xylosidase (EC 3.2.1.37)	Carbohydrate utilization	xylooligosaccharides utilization (XOS)
	BgpSM0025	Prevotella	sp900557255	MBIN3C790C23_08825	XynB2	Xylan 1,4-beta-xylosidase (EC 3.2.1.37)	Carbohydrate utilization	xylooligosaccharides utilization (XOS)
	BgpSM0025	Prevotella	sp900557255	MBIN3C790C23_08830	XynA	Endo-1,4-beta-xylanase (EC 3.2.1.8)	Carbohydrate utilization	xylooligosaccharides utilization (XOS)
	BgpSM0025	Prevotella	sp900557255	MBIN3C790C23_08875	XynA	Endo-1,4-beta-xylanase (EC 3.2.1.8)	Carbohydrate utilization	xylooligosaccharides utilization (XOS)
	BgpSM0025	Prevotella	sp900557255	MBIN3C790C23_08880	XynA	Endo-1,4-beta-xylanase (EC 3.2.1.8)	Carbohydrate utilization	xylooligosaccharides utilization (XOS)
	BgpSM0025	Prevotella	sp900557255	MBIN3C790C23_08890	XynA	Endo-1,4-beta-xylanase (EC 3.2.1.8)	Carbohydrate utilization	xylooligosaccharides utilization (XOS)
	BgpSM0025	Prevotella	sp900557255	MBIN3C790C23_08895	XynA	Endo-1,4-beta-xylanase (EC 3.2.1.8)	Carbohydrate utilization	xylooligosaccharides utilization (XOS)
	BgpSM0025	Prevotella	sp900557255	MBIN3C790C23_08915	XynA	Endo-1,4-beta-xylanase (EC 3.2.1.8)	Carbohydrate utilization	xylooligosaccharides utilization (XOS)
	BgpSM0025	Prevotella	sp900557255	MBIN3C790C23_08955	XynB2	Xylan 1,4-beta-xylosidase (EC 3.2.1.37)	Carbohydrate utilization	xylooligosaccharides utilization (XOS)
	BgpSM0025	Prevotella	sp900557255	MBIN3C790C23_06745	XylE	D-xylose proton-symporter XylE	Carbohydrate utilization	xylose utilization (Xyl)
	BgpSM0025	Prevotella	sp900557255	MBIN3C790C23_11950	XylA2	predicted xylose isomerase	Carbohydrate utilization	xylose utilization (Xyl); xylooligosaccharides utilization (XOS)
	BgpSM0025	Prevotella	sp900557255	MBIN3C790C23_11950	XylA2	predicted xylose isomerase	Carbohydrate utilization	xylose utilization (Xyl); xylooligosaccharides utilization (XOS)
	BgpSM0025	Prevotella	sp900557255	MBIN3C790C23_13115	XylB	Xylulose kinase (EC 2.7.1.17)	Carbohydrate utilization	xylose utilization (Xyl); xylooligosaccharides utilization (XOS)	xylitol utilization (Xlt); arabinitol utilization (Atl)
	BgpSM0025	Prevotella	sp900557255	MBIN3C790C23_13115	XylB	Xylulose kinase (EC 2.7.1.17)	Carbohydrate utilization	xylose utilization (Xyl); xylooligosaccharides utilization (XOS)	xylitol utilization (Xlt); arabinitol utilization (Atl)
	BgpSM0026	Megamonas	funiformis	MBIN41711057_00690	AraD	L-ribulose-5-phosphate 4-epimerase (EC 5.1.3.4)	Carbohydrate utilization	arabinose utilization (Ara)	alpha-arabinooligosaccharides utilization (aAOS)
	BgpSM0026	Megamonas	funiformis	MBIN41711057_03060	AraD	L-ribulose-5-phosphate 4-epimerase (EC 5.1.3.4)	Carbohydrate utilization	arabinose utilization (Ara)	alpha-arabinooligosaccharides utilization (aAOS)
	BgpSM0026	Megamonas	funiformis	MBIN41711057_04775	AraA	L-arabinose isomerase (EC 5.3.1.4)	Carbohydrate utilization	arabinose utilization (Ara)	alpha-arabinooligosaccharides utilization (aAOS)
	BgpSM0026	Megamonas	funiformis	MBIN41711057_09815	AraB	Ribulokinase (EC 2.7.1.16)	Carbohydrate utilization	arabinose utilization (Ara)	alpha-arabinooligosaccharides utilization (aAOS)
	BgpSM0026	Megamonas	funiformis	MBIN41711057_04770	TTT	Putative galactose or arabinose proton symporter	Carbohydrate utilization	arabinose utilization (Ara)	galactose utilization (Gal)
	BgpSM0026	Megamonas	funiformis	MBIN41711057_02755	ArgA	N-acetylglutamate synthase (EC 2.3.1.1)	Amino acids	arginine biosynthesis (Arg)
	BgpSM0026	Megamonas	funiformis	MBIN41711057_06930	ArgC	N-acetyl-gamma-glutamyl-phosphate reductase (EC 1.2.1.38)	Amino acids	arginine biosynthesis (Arg)
	BgpSM0026	Megamonas	funiformis	MBIN41711057_06935	ArgJ; ArgA	Glutamate N-acetyltransferase (EC 2.3.1.35); N-acetylglutamate synthase (EC 2.3.1.1)	Amino acids	arginine biosynthesis (Arg)
	BgpSM0026	Megamonas	funiformis	MBIN41711057_06940	ArgB	N-acetylglutamate kinase (EC 2.7.2.8)	Amino acids	arginine biosynthesis (Arg)
	BgpSM0026	Megamonas	funiformis	MBIN41711057_06945	ArgD	N-acetylornithine aminotransferase (EC 2.6.1.11)	Amino acids	arginine biosynthesis (Arg)
	BgpSM0026	Megamonas	funiformis	MBIN41711057_06950	ArgF1	Ornithine carbamoyltransferase (EC 2.1.3.3)	Amino acids	arginine biosynthesis (Arg)
	BgpSM0026	Megamonas	funiformis	MBIN41711057_06955	ArgG	Argininosuccinate synthase (EC 6.3.4.5)	Amino acids	arginine biosynthesis (Arg)
	BgpSM0026	Megamonas	funiformis	MBIN41711057_06960	ArgH	Argininosuccinate lyase (EC 4.3.2.1)	Amino acids	arginine biosynthesis (Arg)
	BgpSM0026	Megamonas	funiformis	MBIN41711057_11175	ArgR	Arginine pathway regulatory protein ArgR, repressor of arg regulon	Amino acids	arginine biosynthesis (Arg)
	BgpSM0026	Megamonas	funiformis	MBIN41711057_11265	ArgD	N-acetylornithine aminotransferase (EC 2.6.1.11)	Amino acids	arginine biosynthesis (Arg)
	BgpSM0026	Megamonas	funiformis	MBIN41711057_10525	GatC	Aspartyl-tRNA(Asn) amidotransferase subunit C (EC 6.3.5.6); Glutamyl-tRNA(Gln) amidotransferase subunit C (EC 6.3.5.7)	Amino acids	asparagine biosynthesis (Asn); glutamine biosynthesis (Gln)
	BgpSM0026	Megamonas	funiformis	MBIN41711057_10525	GatC	Aspartyl-tRNA(Asn) amidotransferase subunit C (EC 6.3.5.6); Glutamyl-tRNA(Gln) amidotransferase subunit C (EC 6.3.5.7)	Amino acids	asparagine biosynthesis (Asn); glutamine biosynthesis (Gln)
	BgpSM0026	Megamonas	funiformis	MBIN41711057_10530	GatA	Aspartyl-tRNA(Asn) amidotransferase subunit A (EC 6.3.5.6); Glutamyl-tRNA(Gln) amidotransferase subunit A (EC 6.3.5.7)	Amino acids	asparagine biosynthesis (Asn); glutamine biosynthesis (Gln)
	BgpSM0026	Megamonas	funiformis	MBIN41711057_10530	GatA	Aspartyl-tRNA(Asn) amidotransferase subunit A (EC 6.3.5.6); Glutamyl-tRNA(Gln) amidotransferase subunit A (EC 6.3.5.7)	Amino acids	asparagine biosynthesis (Asn); glutamine biosynthesis (Gln)
	BgpSM0026	Megamonas	funiformis	MBIN41711057_10535	GatB	Aspartyl-tRNA(Asn) amidotransferase subunit B (EC 6.3.5.6); Glutamyl-tRNA(Gln) amidotransferase subunit B (EC 6.3.5.7)	Amino acids	asparagine biosynthesis (Asn); glutamine biosynthesis (Gln)
	BgpSM0026	Megamonas	funiformis	MBIN41711057_10535	GatB	Aspartyl-tRNA(Asn) amidotransferase subunit B (EC 6.3.5.6); Glutamyl-tRNA(Gln) amidotransferase subunit B (EC 6.3.5.7)	Amino acids	asparagine biosynthesis (Asn); glutamine biosynthesis (Gln)
	BgpSM0026	Megamonas	funiformis	MBIN41711057_00230	AspC	Aspartate aminotransferase (EC 2.6.1.1)	Amino acids	aspartate biosynthesis (Asp)
	BgpSM0026	Megamonas	funiformis	MBIN41711057_04885	AspC	Aspartate aminotransferase (EC 2.6.1.1)	Amino acids	aspartate biosynthesis (Asp)
	BgpSM0026	Megamonas	funiformis	MBIN41711057_07815	AspC	Aspartate aminotransferase (EC 2.6.1.1)	Amino acids	aspartate biosynthesis (Asp)
	BgpSM0026	Megamonas	funiformis	MBIN41711057_01155	AspC; AroJa	Aspartate aminotransferase (EC 2.6.1.1); Biosynthetic Aromatic amino acid aminotransferase alpha (EC 2.6.1.57)	Amino acids	aspartate biosynthesis (Asp); tyrosine biosynthesis (Tyr); phenylalanine biosynthesis (Phe)
	BgpSM0026	Megamonas	funiformis	MBIN41711057_01155	AspC; AroJa	Aspartate aminotransferase (EC 2.6.1.1); Biosynthetic Aromatic amino acid aminotransferase alpha (EC 2.6.1.57)	Amino acids	aspartate biosynthesis (Asp); tyrosine biosynthesis (Tyr); phenylalanine biosynthesis (Phe)
	BgpSM0026	Megamonas	funiformis	MBIN41711057_01155	AspC; AroJa	Aspartate aminotransferase (EC 2.6.1.1); Biosynthetic Aromatic amino acid aminotransferase alpha (EC 2.6.1.57)	Amino acids	aspartate biosynthesis (Asp); tyrosine biosynthesis (Tyr); phenylalanine biosynthesis (Phe)
	BgpSM0026	Megamonas	funiformis	MBIN41711057_05440	AspC; AroJa	Aspartate aminotransferase (EC 2.6.1.1); Biosynthetic Aromatic amino acid aminotransferase alpha (EC 2.6.1.57)	Amino acids	aspartate biosynthesis (Asp); tyrosine biosynthesis (Tyr); phenylalanine biosynthesis (Phe)
	BgpSM0026	Megamonas	funiformis	MBIN41711057_05440	AspC; AroJa	Aspartate aminotransferase (EC 2.6.1.1); Biosynthetic Aromatic amino acid aminotransferase alpha (EC 2.6.1.57)	Amino acids	aspartate biosynthesis (Asp); tyrosine biosynthesis (Tyr); phenylalanine biosynthesis (Phe)
	BgpSM0026	Megamonas	funiformis	MBIN41711057_05440	AspC; AroJa	Aspartate aminotransferase (EC 2.6.1.1); Biosynthetic Aromatic amino acid aminotransferase alpha (EC 2.6.1.57)	Amino acids	aspartate biosynthesis (Asp); tyrosine biosynthesis (Tyr); phenylalanine biosynthesis (Phe)
	BgpSM0026	Megamonas	funiformis	MBIN41711057_03610	BauT	Predicted beta-arabino-oligosaccharides permease (TC 2.A.2), GPH:cation symporter family	Carbohydrate utilization	beta-arabinooligosaccharides utilization (bAOS)
	BgpSM0026	Megamonas	funiformis	MBIN41711057_03615	HypBA1	Exo-beta-(1->2)-L-arabinofuranosidase (EC 3.2.1.185), GH127 family	Carbohydrate utilization	beta-arabinooligosaccharides utilization (bAOS)
	BgpSM0026	Megamonas	funiformis	MBIN41711057_02220	BioA	Adenosylmethionine-8-amino-7-oxononanoate aminotransferase (EC 2.6.1.62)	Vitamins/cofactors	biotin cofactor, de novo synthesis (B7)
	BgpSM0026	Megamonas	funiformis	MBIN41711057_02225	BioD	Dethiobiotin synthase BioD (EC 6.3.3.3)	Vitamins/cofactors	biotin cofactor, de novo synthesis (B7)
	BgpSM0026	Megamonas	funiformis	MBIN41711057_02230	BioY	Substrate-specific component BioY of biotin ECF transporter	Vitamins/cofactors	biotin cofactor, de novo synthesis (B7)
	BgpSM0026	Megamonas	funiformis	MBIN41711057_06150	BirA	Biotin--protein ligase (EC 6.3.4.9)(EC 6.3.4.10)(EC 6.3.4.11)(EC 6.3.4.15)	Vitamins/cofactors	biotin cofactor, de novo synthesis (B7)
	BgpSM0026	Megamonas	funiformis	MBIN41711057_06540	BioB	Biotin synthase (EC 2.8.1.6)	Vitamins/cofactors	biotin cofactor, de novo synthesis (B7)
	BgpSM0026	Megamonas	funiformis	MBIN41711057_10170	BioF	8-amino-7-oxononanoate synthase (EC 2.3.1.47)	Vitamins/cofactors	biotin cofactor, de novo synthesis (B7)
	BgpSM0026	Megamonas	funiformis	MBIN41711057_10175	BioW	Pimeloyl-CoA synthase (EC 6.2.1.14)	Vitamins/cofactors	biotin cofactor, de novo synthesis (B7)
	BgpSM0026	Megamonas	funiformis	MBIN41711057_11385	BioY	Substrate-specific component BioY of biotin ECF transporter	Vitamins/cofactors	biotin cofactor, de novo synthesis (B7)
	BgpSM0026	Megamonas	funiformis	MBIN41711057_01725	AroG2	2-keto-3-deoxy-D-arabino-heptulosonate-7-phosphate synthase I beta (EC 2.5.1.54)	Amino acids	chorismate biosynthesis (Chor)
	BgpSM0026	Megamonas	funiformis	MBIN41711057_04440	AroE2	Shikimate 5-dehydrogenase I alpha (EC 1.1.1.25)	Amino acids	chorismate biosynthesis (Chor)
	BgpSM0026	Megamonas	funiformis	MBIN41711057_05070	AroG2	2-keto-3-deoxy-D-arabino-heptulosonate-7-phosphate synthase I beta (EC 2.5.1.54)	Amino acids	chorismate biosynthesis (Chor)
	BgpSM0026	Megamonas	funiformis	MBIN41711057_09890	AroA	3-phosphoshikimate 1-carboxyvinyltransferase (EC 2.5.1.19)	Amino acids	chorismate biosynthesis (Chor)
	BgpSM0026	Megamonas	funiformis	MBIN41711057_09965	AroB	3-dehydroquinate synthase (EC 4.2.3.4)	Amino acids	chorismate biosynthesis (Chor)
	BgpSM0026	Megamonas	funiformis	MBIN41711057_09970	AroK1	Shikimate kinase I (EC 2.7.1.71)	Amino acids	chorismate biosynthesis (Chor)
	BgpSM0026	Megamonas	funiformis	MBIN41711057_09975	AroC	Chorismate synthase (EC 4.2.3.5)	Amino acids	chorismate biosynthesis (Chor)
	BgpSM0026	Megamonas	funiformis	MBIN41711057_11245	AroD2	3-dehydroquinate dehydratase II (EC 4.2.1.10)	Amino acids	chorismate biosynthesis (Chor)
	BgpSM0026	Megamonas	funiformis	MBIN41711057_04090	CobD	L-threonine 3-O-phosphate decarboxylase (EC 4.1.1.81)	Vitamins/cofactors	cobalamin cofactors, de novo synthesis (B12)
	BgpSM0026	Megamonas	funiformis	MBIN41711057_04210	BtuR2	ATP:Cob(I)alamin adenosyltransferase (EC 2.5.1.17)	Vitamins/cofactors	cobalamin cofactors, de novo synthesis (B12)
	BgpSM0026	Megamonas	funiformis	MBIN41711057_04795	CbiX	Sirohydrochlorin cobaltochelatase (EC 4.99.1.3)	Vitamins/cofactors	cobalamin cofactors, de novo synthesis (B12)
	BgpSM0026	Megamonas	funiformis	MBIN41711057_04800	CbiL	Cobalt-precorrin-2 C(20)-methyltransferase (EC 2.1.1.151)	Vitamins/cofactors	cobalamin cofactors, de novo synthesis (B12)
	BgpSM0026	Megamonas	funiformis	MBIN41711057_04805	BtuF	Vitamin B12 ABC transporter, B12-binding component BtuF	Vitamins/cofactors	cobalamin cofactors, de novo synthesis (B12)
	BgpSM0026	Megamonas	funiformis	MBIN41711057_04810	BtuC	Vitamin B12 ABC transporter, permease component BtuC	Vitamins/cofactors	cobalamin cofactors, de novo synthesis (B12)
	BgpSM0026	Megamonas	funiformis	MBIN41711057_04815	BtuD	Vitamin B12 ABC transporter, ATPase component BtuD	Vitamins/cofactors	cobalamin cofactors, de novo synthesis (B12)
	BgpSM0026	Megamonas	funiformis	MBIN41711057_04820	BtuD	Vitamin B12 ABC transporter, ATPase component BtuD	Vitamins/cofactors	cobalamin cofactors, de novo synthesis (B12)
	BgpSM0026	Megamonas	funiformis	MBIN41711057_04830	BtuR1	Cob(I)alamin adenosyltransferase (EC 2.5.1.17)	Vitamins/cofactors	cobalamin cofactors, de novo synthesis (B12)
	BgpSM0026	Megamonas	funiformis	MBIN41711057_04835	CbiB	Adenosylcobinamide-phosphate synthase (EC 6.3.1.10)	Vitamins/cofactors	cobalamin cofactors, de novo synthesis (B12)
	BgpSM0026	Megamonas	funiformis	MBIN41711057_07125	CobU	Adenosylcobinamide-phosphate guanylyltransferase (EC 2.7.7.62)	Vitamins/cofactors	cobalamin cofactors, de novo synthesis (B12)
	BgpSM0026	Megamonas	funiformis	MBIN41711057_07130	CobS	Cobalamin synthase (EC 2.7.8.26)	Vitamins/cofactors	cobalamin cofactors, de novo synthesis (B12)
	BgpSM0026	Megamonas	funiformis	MBIN41711057_07355	CbiP	Cobyric acid synthase (EC 6.3.5.10)	Vitamins/cofactors	cobalamin cofactors, de novo synthesis (B12)
	BgpSM0026	Megamonas	funiformis	MBIN41711057_07360	CbiA	Cobyrinic acid a,c-diamide synthetase (EC 6.3.5.11)	Vitamins/cofactors	cobalamin cofactors, de novo synthesis (B12)
	BgpSM0026	Megamonas	funiformis	MBIN41711057_07365	CbiC	Cobalt-precorrin-8 methylmutase (EC 5.4.99.60)	Vitamins/cofactors	cobalamin cofactors, de novo synthesis (B12)
	BgpSM0026	Megamonas	funiformis	MBIN41711057_07370	CbiJ	Cobalt-precorrin-6A reductase (EC 1.3.1.106)	Vitamins/cofactors	cobalamin cofactors, de novo synthesis (B12)
	BgpSM0026	Megamonas	funiformis	MBIN41711057_07375	CbiH	Cobalt-precorrin-3 C(17)-methyltransferase (EC 2.1.1.272)	Vitamins/cofactors	cobalamin cofactors, de novo synthesis (B12)
	BgpSM0026	Megamonas	funiformis	MBIN41711057_07380	CbiG	Cobalt-precorrin 5A hydrolase (EC 3.7.1.12)	Vitamins/cofactors	cobalamin cofactors, de novo synthesis (B12)
	BgpSM0026	Megamonas	funiformis	MBIN41711057_07385	CbiF	Cobalt-precorrin-4 C(11)-methyltransferase (EC 2.1.1.271)	Vitamins/cofactors	cobalamin cofactors, de novo synthesis (B12)
	BgpSM0026	Megamonas	funiformis	MBIN41711057_07390	CbiT	Cobalt-precorrin-6B C15-methyltransferase [decarboxylating] (EC 2.1.1.196)	Vitamins/cofactors	cobalamin cofactors, de novo synthesis (B12)
	BgpSM0026	Megamonas	funiformis	MBIN41711057_07395	CbiE	Cobalt-precorrin-7 (C5)-methyltransferase (EC 2.1.1.289)	Vitamins/cofactors	cobalamin cofactors, de novo synthesis (B12)
	BgpSM0026	Megamonas	funiformis	MBIN41711057_07400	CbiD	Cobalt-precorrin-5B (C1)-methyltransferase (EC 2.1.1.195)	Vitamins/cofactors	cobalamin cofactors, de novo synthesis (B12)
	BgpSM0026	Megamonas	funiformis	MBIN41711057_08425	CobT	Nicotinate-nucleotide--dimethylbenzimidazole phosphoribosyltransferase (EC 2.4.2.21)	Vitamins/cofactors	cobalamin cofactors, de novo synthesis (B12)
	BgpSM0026	Megamonas	funiformis	MBIN41711057_08860	BtuR1	Cob(I)alamin adenosyltransferase (EC 2.5.1.17)	Vitamins/cofactors	cobalamin cofactors, de novo synthesis (B12)
	BgpSM0026	Megamonas	funiformis	MBIN41711057_09165	BtuB	Outer membrane vitamin B12 receptor BtuB	Vitamins/cofactors	cobalamin cofactors, de novo synthesis (B12)
	BgpSM0026	Megamonas	funiformis	MBIN41711057_09175	BtuD	Vitamin B12 ABC transporter, ATPase component BtuD	Vitamins/cofactors	cobalamin cofactors, de novo synthesis (B12)
	BgpSM0026	Megamonas	funiformis	MBIN41711057_09180	BtuC	Vitamin B12 ABC transporter, permease component BtuC	Vitamins/cofactors	cobalamin cofactors, de novo synthesis (B12)
	BgpSM0026	Megamonas	funiformis	MBIN41711057_09185	BtuF	Vitamin B12 ABC transporter, B12-binding component BtuF	Vitamins/cofactors	cobalamin cofactors, de novo synthesis (B12)
	BgpSM0026	Megamonas	funiformis	MBIN41711057_09190	BtuB	Outer membrane vitamin B12 receptor BtuB	Vitamins/cofactors	cobalamin cofactors, de novo synthesis (B12)
	BgpSM0026	Megamonas	funiformis	MBIN41711057_11030	CnoA	Predicted cobalt ABC transporter, periplasmic substrate-binding component CnoA	Vitamins/cofactors	cobalamin cofactors, de novo synthesis (B12)
	BgpSM0026	Megamonas	funiformis	MBIN41711057_04175	CoaD	Phosphopantetheine adenylyltransferase (EC 2.7.7.3)	Vitamins/cofactors	coenzyme A, de novo synthesis (B5)
	BgpSM0026	Megamonas	funiformis	MBIN41711057_05080	PanB	3-methyl-2-oxobutanoate hydroxymethyltransferase (EC 2.1.2.11)	Vitamins/cofactors	coenzyme A, de novo synthesis (B5)
	BgpSM0026	Megamonas	funiformis	MBIN41711057_05085	PanG	Ketopantoate reductase PanG (EC 1.1.1.169)	Vitamins/cofactors	coenzyme A, de novo synthesis (B5)
	BgpSM0026	Megamonas	funiformis	MBIN41711057_05305	CoaE	Dephospho-CoA kinase (EC 2.7.1.24)	Vitamins/cofactors	coenzyme A, de novo synthesis (B5)
	BgpSM0026	Megamonas	funiformis	MBIN41711057_06155	CoaX	Pantothenate kinase type III, CoaX-like (EC 2.7.1.33)	Vitamins/cofactors	coenzyme A, de novo synthesis (B5)
	BgpSM0026	Megamonas	funiformis	MBIN41711057_07275	PanE	2-dehydropantoate 2-reductase (EC 1.1.1.169)	Vitamins/cofactors	coenzyme A, de novo synthesis (B5)
	BgpSM0026	Megamonas	funiformis	MBIN41711057_08790	PanS	Pantothenate precursors transporter PanS	Vitamins/cofactors	coenzyme A, de novo synthesis (B5)
	BgpSM0026	Megamonas	funiformis	MBIN41711057_09075	PanF	Pantothenate:Na+ symporter (TC 2.A.21.1.1)	Vitamins/cofactors	coenzyme A, de novo synthesis (B5)
	BgpSM0026	Megamonas	funiformis	MBIN41711057_10280	PanD	Aspartate 1-decarboxylase (EC 4.1.1.11)	Vitamins/cofactors	coenzyme A, de novo synthesis (B5)
	BgpSM0026	Megamonas	funiformis	MBIN41711057_10285	PanC	Pantoate--beta-alanine ligase (EC 6.3.2.1)	Vitamins/cofactors	coenzyme A, de novo synthesis (B5)
	BgpSM0026	Megamonas	funiformis	MBIN41711057_10390	CoaC; CoaB	Phosphopantothenoylcysteine decarboxylase (EC 4.1.1.36); Phosphopantothenoylcysteine synthetase (EC 6.3.2.5)	Vitamins/cofactors	coenzyme A, de novo synthesis (B5)
	BgpSM0026	Megamonas	funiformis	MBIN41711057_06340	CysE	Serine acetyltransferase (EC 2.3.1.30)	Amino acids	cysteine biosynthesis (Cys)
	BgpSM0026	Megamonas	funiformis	MBIN41711057_09285	CysK	Cysteine synthase (EC 2.5.1.47)	Amino acids	cysteine biosynthesis (Cys)
	BgpSM0026	Megamonas	funiformis	MBIN41711057_05565	RibDr; RibDd	5-amino-6-(5-phosphoribosylamino)uracil reductase (EC 1.1.1.193); Diaminohydroxyphosphoribosylaminopyrimidine deaminase (EC 3.5.4.26)	Vitamins/cofactors	FMN/FAD cofactors, de novo synthesis (B2)
	BgpSM0026	Megamonas	funiformis	MBIN41711057_05570	RibE	Riboflavin synthase eubacterial/eukaryotic (EC 2.5.1.9)	Vitamins/cofactors	FMN/FAD cofactors, de novo synthesis (B2)
	BgpSM0026	Megamonas	funiformis	MBIN41711057_05575	RibB; RibA	3,4-dihydroxy-2-butanone 4-phosphate synthase (EC 4.1.99.12); GTP cyclohydrolase II (EC 3.5.4.25)	Vitamins/cofactors	FMN/FAD cofactors, de novo synthesis (B2)
	BgpSM0026	Megamonas	funiformis	MBIN41711057_05580	RibH	6,7-dimethyl-8-ribityllumazine synthase (EC 2.5.1.78)	Vitamins/cofactors	FMN/FAD cofactors, de novo synthesis (B2)
	BgpSM0026	Megamonas	funiformis	MBIN41711057_07120	RibF	Riboflavin kinase (EC 2.7.1.26)	Vitamins/cofactors	FMN/FAD cofactors, de novo synthesis (B2)
	BgpSM0026	Megamonas	funiformis	MBIN41711057_10850	RibU	Substrate-specific component RibU of riboflavin ECF transporter	Vitamins/cofactors	FMN/FAD cofactors, de novo synthesis (B2)
	BgpSM0026	Megamonas	funiformis	MBIN41711057_02715	FolE2; GCYHI2	GTP cyclohydrolase I (EC 3.5.4.16) type 2	Vitamins/cofactors	folate cofactors, de novo synthesis (B9)
	BgpSM0026	Megamonas	funiformis	MBIN41711057_02840	FolQ3	Putative DHNTP pyrophosphatase	Vitamins/cofactors	folate cofactors, de novo synthesis (B9)
	BgpSM0026	Megamonas	funiformis	MBIN41711057_02845	FolP	Dihydropteroate synthase (EC 2.5.1.15)	Vitamins/cofactors	folate cofactors, de novo synthesis (B9)
	BgpSM0026	Megamonas	funiformis	MBIN41711057_02850	FolK; FolB	2-amino-4-hydroxy-6-hydroxymethyldihydropteridine pyrophosphokinase (EC 2.7.6.3); Dihydroneopterin aldolase (EC 4.1.2.25)	Vitamins/cofactors	folate cofactors, de novo synthesis (B9)
	BgpSM0026	Megamonas	funiformis	MBIN41711057_05220	FolC	Dihydrofolate synthase (EC 6.3.2.12)	Vitamins/cofactors	folate cofactors, de novo synthesis (B9)
	BgpSM0026	Megamonas	funiformis	MBIN41711057_05285	FolT	Substrate-specific component FolT of folate ECF transporter	Vitamins/cofactors	folate cofactors, de novo synthesis (B9)
	BgpSM0026	Megamonas	funiformis	MBIN41711057_05605	PflA	Pyruvate formate-lyase (EC 2.3.1.54)	Fermentation products	formate production
	BgpSM0026	Megamonas	funiformis	MBIN41711057_05610	PflB	Pyruvate formate-lyase activating enzyme (EC 1.97.1.4)	Fermentation products	formate production
	BgpSM0026	Megamonas	funiformis	MBIN41711057_10750	PflB	Pyruvate formate-lyase activating enzyme (EC 1.97.1.4)	Fermentation products	formate production
	BgpSM0026	Megamonas	funiformis	MBIN41711057_10755	PflA	Pyruvate formate-lyase (EC 2.3.1.54)	Fermentation products	formate production
	BgpSM0026	Megamonas	funiformis	MBIN41711057_03090	FruAa; FruAb; FruAc	PTS system, fructose-specific IIA component (EC 2.7.1.69); PTS system, fructose-specific IIB component (EC 2.7.1.69); PTS system, fructose-specific IIC component (EC 2.7.1.69)	Carbohydrate utilization	fructose utilization (Fru)
	BgpSM0026	Megamonas	funiformis	MBIN41711057_03095	FruAa	PTS system, fructose-specific IIA component (EC 2.7.1.69)	Carbohydrate utilization	fructose utilization (Fru)
	BgpSM0026	Megamonas	funiformis	MBIN41711057_05480	FruR2	Transcriptional repressor of the fructose operon, DeoR family	Carbohydrate utilization	fructose utilization (Fru)
	BgpSM0026	Megamonas	funiformis	MBIN41711057_08645	FruAa; FruAb; FruAc	PTS system, fructose-specific IIA component (EC 2.7.1.69); PTS system, fructose-specific IIB component (EC 2.7.1.69); PTS system, fructose-specific IIC component (EC 2.7.1.69)	Carbohydrate utilization	fructose utilization (Fru)
	BgpSM0026	Megamonas	funiformis	MBIN41711057_08655	FruR2	Transcriptional repressor of the fructose operon, DeoR family	Carbohydrate utilization	fructose utilization (Fru)
	BgpSM0026	Megamonas	funiformis	MBIN41711057_08950	FruR2	Transcriptional repressor of the fructose operon, DeoR family	Carbohydrate utilization	fructose utilization (Fru)
	BgpSM0026	Megamonas	funiformis	MBIN41711057_11135	FucK	L-fuculokinase (EC 2.7.1.51)	Carbohydrate utilization	fucose utilization (Fuc)	fucosides utilization (Fcs)
	BgpSM0026	Megamonas	funiformis	MBIN41711057_11140	FucA	L-fuculose phosphate aldolase (EC 4.1.2.17)	Carbohydrate utilization	fucose utilization (Fuc)	fucosides utilization (Fcs)
	BgpSM0026	Megamonas	funiformis	MBIN41711057_11145	FucI	L-fucose isomerase (EC 5.3.1.25)	Carbohydrate utilization	fucose utilization (Fuc)	fucosides utilization (Fcs)
	BgpSM0026	Megamonas	funiformis	MBIN41711057_07595	FucO	Lactaldehyde reductase (EC 1.1.1.77)	Carbohydrate utilization	fucose utilization (Fuc)
	BgpSM0026	Megamonas	funiformis	MBIN41711057_07600	FucO	Lactaldehyde reductase (EC 1.1.1.77)	Carbohydrate utilization	fucose utilization (Fuc)
	BgpSM0026	Megamonas	funiformis	MBIN41711057_11125	FucP	Fucose permease	Carbohydrate utilization	fucose utilization (Fuc)
	BgpSM0026	Megamonas	funiformis	MBIN41711057_11130	FucU	L-fucose mutarotase (EC 5.1.3.29)	Carbohydrate utilization	fucose utilization (Fuc)
	BgpSM0026	Megamonas	funiformis	MBIN41711057_00190	GatD	Galactitol-1-phosphate 5-dehydrogenase (EC 1.1.1.251)	Carbohydrate utilization	galactitol utilization (Gtl)
	BgpSM0026	Megamonas	funiformis	MBIN41711057_00200	GatPa	PTS system, galactitol-specific IIA component (EC 2.7.1.69)	Carbohydrate utilization	galactitol utilization (Gtl)
	BgpSM0026	Megamonas	funiformis	MBIN41711057_00205	GatPb	PTS system, galactitol-specific IIB component (EC 2.7.1.69)	Carbohydrate utilization	galactitol utilization (Gtl)
	BgpSM0026	Megamonas	funiformis	MBIN41711057_00210	GatPc	PTS system, galactitol-specific IIC component (EC 2.7.1.69)	Carbohydrate utilization	galactitol utilization (Gtl)
	BgpSM0026	Megamonas	funiformis	MBIN41711057_00675	GatPa	PTS system, galactitol-specific IIA component (EC 2.7.1.69)	Carbohydrate utilization	galactitol utilization (Gtl)
	BgpSM0026	Megamonas	funiformis	MBIN41711057_00680	GatPb	PTS system, galactitol-specific IIB component (EC 2.7.1.69)	Carbohydrate utilization	galactitol utilization (Gtl)
	BgpSM0026	Megamonas	funiformis	MBIN41711057_00685	GatPc	PTS system, galactitol-specific IIC component (EC 2.7.1.69)	Carbohydrate utilization	galactitol utilization (Gtl)
	BgpSM0026	Megamonas	funiformis	MBIN41711057_02340	GatPb	PTS system, galactitol-specific IIB component (EC 2.7.1.69)	Carbohydrate utilization	galactitol utilization (Gtl)
	BgpSM0026	Megamonas	funiformis	MBIN41711057_02345	GatPc	PTS system, galactitol-specific IIC component (EC 2.7.1.69)	Carbohydrate utilization	galactitol utilization (Gtl)
	BgpSM0026	Megamonas	funiformis	MBIN41711057_02350	GatPc	PTS system, galactitol-specific IIC component (EC 2.7.1.69)	Carbohydrate utilization	galactitol utilization (Gtl)
	BgpSM0026	Megamonas	funiformis	MBIN41711057_02365	GatD	Galactitol-1-phosphate 5-dehydrogenase (EC 1.1.1.251)	Carbohydrate utilization	galactitol utilization (Gtl)
	BgpSM0026	Megamonas	funiformis	MBIN41711057_00215	GatY; LacD	Tagatose 1,6-bisphosphate aldolase (EC 4.1.2.40)	Carbohydrate utilization	galactitol utilization (Gtl); lactose utilization (Lac)	N-acetylgalactosamine utilization (GalNAc); galactosamine utilization (GalN); galactose utilization (Gal); tagatose utilization (Tag)
	BgpSM0026	Megamonas	funiformis	MBIN41711057_00215	GatY; LacD	Tagatose 1,6-bisphosphate aldolase (EC 4.1.2.40)	Carbohydrate utilization	galactitol utilization (Gtl); lactose utilization (Lac)	N-acetylgalactosamine utilization (GalNAc); galactosamine utilization (GalN); galactose utilization (Gal); tagatose utilization (Tag)
	BgpSM0026	Megamonas	funiformis	MBIN41711057_01235	GntT2	Gluconate transporter family protein	Carbohydrate utilization	gluconate utilization (Gnt)
	BgpSM0026	Megamonas	funiformis	MBIN41711057_04735	GntT	High-affinity gluconate transporter GntT	Carbohydrate utilization	gluconate utilization (Gnt)
	BgpSM0026	Megamonas	funiformis	MBIN41711057_04740	Gnd	6-phosphogluconate dehydrogenase, decarboxylating (EC 1.1.1.44)	Carbohydrate utilization	gluconate utilization (Gnt)
	BgpSM0026	Megamonas	funiformis	MBIN41711057_06515	GntK	Gluconokinase (EC 2.7.1.12)	Carbohydrate utilization	gluconate utilization (Gnt)
	BgpSM0026	Megamonas	funiformis	MBIN41711057_06520	GntP2; GntT	Gluconate permease, Bsu4004 homolog; High-affinity gluconate transporter GntT	Carbohydrate utilization	gluconate utilization (Gnt)
	BgpSM0026	Megamonas	funiformis	MBIN41711057_06525	GntP2	Gluconate permease, Bsu4004 homolog	Carbohydrate utilization	gluconate utilization (Gnt)
	BgpSM0026	Megamonas	funiformis	MBIN41711057_06050	GlvB; GlvC	PTS system, maltose and glucose-specific IIB component (EC 2.7.1.69); PTS system, maltose and glucose-specific IIC component (EC 2.7.1.69)	Carbohydrate utilization	glucose utilization (Glc); maltose utilization (Mal)	maltooligosaccharides utilization (MOS)
	BgpSM0026	Megamonas	funiformis	MBIN41711057_06050	GlvB; GlvC	PTS system, maltose and glucose-specific IIB component (EC 2.7.1.69); PTS system, maltose and glucose-specific IIC component (EC 2.7.1.69)	Carbohydrate utilization	glucose utilization (Glc); maltose utilization (Mal)	maltooligosaccharides utilization (MOS)
	BgpSM0026	Megamonas	funiformis	MBIN41711057_09535	GlvA; GlvB; GlvC	PTS system, maltose and glucose-specific IIA component (EC 2.7.1.69); PTS system, maltose and glucose-specific IIB component (EC 2.7.1.69); PTS system, maltose and glucose-specific IIC component (EC 2.7.1.69)	Carbohydrate utilization	glucose utilization (Glc); maltose utilization (Mal)	maltooligosaccharides utilization (MOS)
	BgpSM0026	Megamonas	funiformis	MBIN41711057_09535	GlvA; GlvB; GlvC	PTS system, maltose and glucose-specific IIA component (EC 2.7.1.69); PTS system, maltose and glucose-specific IIB component (EC 2.7.1.69); PTS system, maltose and glucose-specific IIC component (EC 2.7.1.69)	Carbohydrate utilization	glucose utilization (Glc); maltose utilization (Mal)	maltooligosaccharides utilization (MOS)
	BgpSM0026	Megamonas	funiformis	MBIN41711057_09370	Hxk	Hexokinase (EC 2.7.1.1)	Carbohydrate utilization	glucose utilization (Glc); mannose utilization (Man)
	BgpSM0026	Megamonas	funiformis	MBIN41711057_09370	Hxk	Hexokinase (EC 2.7.1.1)	Carbohydrate utilization	glucose utilization (Glc); mannose utilization (Man)
	BgpSM0026	Megamonas	funiformis	MBIN41711057_05180	GltD	Glutamate synthase [NADPH] small chain (EC 1.4.1.13)	Amino acids	glutamate biosynthesis (Glu)
	BgpSM0026	Megamonas	funiformis	MBIN41711057_08805	GltD	Glutamate synthase [NADPH] small chain (EC 1.4.1.13)	Amino acids	glutamate biosynthesis (Glu)
	BgpSM0026	Megamonas	funiformis	MBIN41711057_08810	GltB	Glutamate synthase [NADPH] large chain (EC 1.4.1.13)	Amino acids	glutamate biosynthesis (Glu)
	BgpSM0026	Megamonas	funiformis	MBIN41711057_09390	GltD	Glutamate synthase [NADPH] small chain (EC 1.4.1.13)	Amino acids	glutamate biosynthesis (Glu)
	BgpSM0026	Megamonas	funiformis	MBIN41711057_10090	Gdh1	NADP-specific glutamate dehydrogenase (EC 1.4.1.4)	Amino acids	glutamate biosynthesis (Glu)
	BgpSM0026	Megamonas	funiformis	MBIN41711057_02600	GlnA6	Glutamine synthetase, clostridia type (EC 6.3.1.2)	Amino acids	glutamine biosynthesis (Gln)
	BgpSM0026	Megamonas	funiformis	MBIN41711057_01110	GlyA	Serine hydroxymethyltransferase (EC 2.1.2.1)	Amino acids	glycine biosynthesis (Gly)
	BgpSM0026	Megamonas	funiformis	MBIN41711057_05785	GlyA	Serine hydroxymethyltransferase (EC 2.1.2.1)	Amino acids	glycine biosynthesis (Gly)
	BgpSM0026	Megamonas	funiformis	MBIN41711057_06415	GlyB	Low-specificity L-threonine aldolase (EC 4.1.2.48)	Amino acids	glycine biosynthesis (Gly)
	BgpSM0026	Megamonas	funiformis	MBIN41711057_07780	GlyA	Serine hydroxymethyltransferase (EC 2.1.2.1)	Amino acids	glycine biosynthesis (Gly)
	BgpSM0026	Megamonas	funiformis	MBIN41711057_01695	HisJ1	Histidinol-phosphatase (EC 3.1.3.15)	Amino acids	histidine biosynthesis (His)
	BgpSM0026	Megamonas	funiformis	MBIN41711057_02265	HisR	His repressor	Amino acids	histidine biosynthesis (His)
	BgpSM0026	Megamonas	funiformis	MBIN41711057_02270	HisZ	ATP phosphoribosyltransferase regulatory subunit (EC 2.4.2.17)	Amino acids	histidine biosynthesis (His)
	BgpSM0026	Megamonas	funiformis	MBIN41711057_02280	HisG	ATP phosphoribosyltransferase (EC 2.4.2.17)	Amino acids	histidine biosynthesis (His)
	BgpSM0026	Megamonas	funiformis	MBIN41711057_02285	HisD	Histidinol dehydrogenase (EC 1.1.1.23)	Amino acids	histidine biosynthesis (His)
	BgpSM0026	Megamonas	funiformis	MBIN41711057_02290	HisC	Histidinol-phosphate aminotransferase (EC 2.6.1.9)	Amino acids	histidine biosynthesis (His)
	BgpSM0026	Megamonas	funiformis	MBIN41711057_02295	HisB	Imidazoleglycerol-phosphate dehydratase (EC 4.2.1.19)	Amino acids	histidine biosynthesis (His)
	BgpSM0026	Megamonas	funiformis	MBIN41711057_02300	HisH	Imidazole glycerol phosphate synthase amidotransferase subunit (EC 2.4.2.-)	Amino acids	histidine biosynthesis (His)
	BgpSM0026	Megamonas	funiformis	MBIN41711057_02305	HisA	Phosphoribosylformimino-5-aminoimidazole carboxamide ribotide isomerase (EC 5.3.1.16)	Amino acids	histidine biosynthesis (His)
	BgpSM0026	Megamonas	funiformis	MBIN41711057_02310	HisF	Imidazole glycerol phosphate synthase cyclase subunit (EC 4.1.3.-)	Amino acids	histidine biosynthesis (His)
	BgpSM0026	Megamonas	funiformis	MBIN41711057_02315	HisI; HisE	Phosphoribosyl-AMP cyclohydrolase (EC 3.5.4.19); Phosphoribosyl-ATP pyrophosphatase (EC 3.6.1.31)	Amino acids	histidine biosynthesis (His)
	BgpSM0026	Megamonas	funiformis	MBIN41711057_03075	HisJ1	Histidinol-phosphatase (EC 3.1.3.15)	Amino acids	histidine biosynthesis (His)
	BgpSM0026	Megamonas	funiformis	MBIN41711057_05340	HisX	Histidine ABC transporter, histidine-binding protein	Amino acids	histidine biosynthesis (His)
	BgpSM0026	Megamonas	funiformis	MBIN41711057_05360	HisZt	Histidine ABC transporter, ATP-binding protein	Amino acids	histidine biosynthesis (His)
	BgpSM0026	Megamonas	funiformis	MBIN41711057_07430	HisJ1	Histidinol-phosphatase (EC 3.1.3.15)	Amino acids	histidine biosynthesis (His)
	BgpSM0026	Megamonas	funiformis	MBIN41711057_07680	HisJ1	Histidinol-phosphatase (EC 3.1.3.15)	Amino acids	histidine biosynthesis (His)
	BgpSM0026	Megamonas	funiformis	MBIN41711057_08840	HutT	Histidine transport protein (permease)	Amino acids	histidine biosynthesis (His)
	BgpSM0026	Megamonas	funiformis	MBIN41711057_09635	HisY	Histidine ABC transporter, permease protein	Amino acids	histidine biosynthesis (His)
	BgpSM0026	Megamonas	funiformis	MBIN41711057_01555	IolB	5-deoxy-glucuronate isomerase (EC 5.3.1.30)	Carbohydrate utilization	inositol utilization (Ino)
	BgpSM0026	Megamonas	funiformis	MBIN41711057_08445	IolR	Transcriptional repressor of the myo-inositol catabolic operon DeoR family	Carbohydrate utilization	inositol utilization (Ino)
	BgpSM0026	Megamonas	funiformis	MBIN41711057_08460	IolC	5-keto-2-deoxygluconokinase (EC 2.7.1.92)	Carbohydrate utilization	inositol utilization (Ino)
	BgpSM0026	Megamonas	funiformis	MBIN41711057_08465	IolB	5-deoxy-glucuronate isomerase (EC 5.3.1.30)	Carbohydrate utilization	inositol utilization (Ino)
	BgpSM0026	Megamonas	funiformis	MBIN41711057_08470	IolD	Epi-inositol hydrolase (EC 3.7.1.-)	Carbohydrate utilization	inositol utilization (Ino)
	BgpSM0026	Megamonas	funiformis	MBIN41711057_08495	IolE	Inosose dehydratase (EC 4.2.1.44)	Carbohydrate utilization	inositol utilization (Ino)
	BgpSM0026	Megamonas	funiformis	MBIN41711057_08510	IolT2	Predicted inositol transporter IolT	Carbohydrate utilization	inositol utilization (Ino)
	BgpSM0026	Megamonas	funiformis	MBIN41711057_08515	IolG1	Myo-inositol 2-dehydrogenase 1 (EC 1.1.1.18)	Carbohydrate utilization	inositol utilization (Ino)
	BgpSM0026	Megamonas	funiformis	MBIN41711057_01815	IlvD	Dihydroxy-acid dehydratase (EC 4.2.1.9)	Amino acids	isoleucine biosynthesis (Ile); leucine biosynthesis (Leu); valine biosynthesis (Val)
	BgpSM0026	Megamonas	funiformis	MBIN41711057_01815	IlvD	Dihydroxy-acid dehydratase (EC 4.2.1.9)	Amino acids	isoleucine biosynthesis (Ile); leucine biosynthesis (Leu); valine biosynthesis (Val)
	BgpSM0026	Megamonas	funiformis	MBIN41711057_01815	IlvD	Dihydroxy-acid dehydratase (EC 4.2.1.9)	Amino acids	isoleucine biosynthesis (Ile); leucine biosynthesis (Leu); valine biosynthesis (Val)
	BgpSM0026	Megamonas	funiformis	MBIN41711057_03345	BraB	Branched-chain amino acid transport system carrier protein	Amino acids	isoleucine biosynthesis (Ile); leucine biosynthesis (Leu); valine biosynthesis (Val)
	BgpSM0026	Megamonas	funiformis	MBIN41711057_03345	BraB	Branched-chain amino acid transport system carrier protein	Amino acids	isoleucine biosynthesis (Ile); leucine biosynthesis (Leu); valine biosynthesis (Val)
	BgpSM0026	Megamonas	funiformis	MBIN41711057_03345	BraB	Branched-chain amino acid transport system carrier protein	Amino acids	isoleucine biosynthesis (Ile); leucine biosynthesis (Leu); valine biosynthesis (Val)
	BgpSM0026	Megamonas	funiformis	MBIN41711057_05720	IlvE	Branched-chain amino acid aminotransferase (EC 2.6.1.42)	Amino acids	isoleucine biosynthesis (Ile); leucine biosynthesis (Leu); valine biosynthesis (Val)
	BgpSM0026	Megamonas	funiformis	MBIN41711057_05720	IlvE	Branched-chain amino acid aminotransferase (EC 2.6.1.42)	Amino acids	isoleucine biosynthesis (Ile); leucine biosynthesis (Leu); valine biosynthesis (Val)
	BgpSM0026	Megamonas	funiformis	MBIN41711057_05720	IlvE	Branched-chain amino acid aminotransferase (EC 2.6.1.42)	Amino acids	isoleucine biosynthesis (Ile); leucine biosynthesis (Leu); valine biosynthesis (Val)
	BgpSM0026	Megamonas	funiformis	MBIN41711057_07145	BraB	Branched-chain amino acid transport system carrier protein	Amino acids	isoleucine biosynthesis (Ile); leucine biosynthesis (Leu); valine biosynthesis (Val)
	BgpSM0026	Megamonas	funiformis	MBIN41711057_07145	BraB	Branched-chain amino acid transport system carrier protein	Amino acids	isoleucine biosynthesis (Ile); leucine biosynthesis (Leu); valine biosynthesis (Val)
	BgpSM0026	Megamonas	funiformis	MBIN41711057_07145	BraB	Branched-chain amino acid transport system carrier protein	Amino acids	isoleucine biosynthesis (Ile); leucine biosynthesis (Leu); valine biosynthesis (Val)
	BgpSM0026	Megamonas	funiformis	MBIN41711057_08150	LivB	Branched-chain amino acid ABC transporter, amino acid-binding protein (TC 3.A.1.4.1)	Amino acids	isoleucine biosynthesis (Ile); leucine biosynthesis (Leu); valine biosynthesis (Val)
	BgpSM0026	Megamonas	funiformis	MBIN41711057_08150	LivB	Branched-chain amino acid ABC transporter, amino acid-binding protein (TC 3.A.1.4.1)	Amino acids	isoleucine biosynthesis (Ile); leucine biosynthesis (Leu); valine biosynthesis (Val)
	BgpSM0026	Megamonas	funiformis	MBIN41711057_08150	LivB	Branched-chain amino acid ABC transporter, amino acid-binding protein (TC 3.A.1.4.1)	Amino acids	isoleucine biosynthesis (Ile); leucine biosynthesis (Leu); valine biosynthesis (Val)
	BgpSM0026	Megamonas	funiformis	MBIN41711057_08155	LivH	High-affinity branched-chain amino acid transport system permease protein LivH (TC 3.A.1.4.1)	Amino acids	isoleucine biosynthesis (Ile); leucine biosynthesis (Leu); valine biosynthesis (Val)
	BgpSM0026	Megamonas	funiformis	MBIN41711057_08155	LivH	High-affinity branched-chain amino acid transport system permease protein LivH (TC 3.A.1.4.1)	Amino acids	isoleucine biosynthesis (Ile); leucine biosynthesis (Leu); valine biosynthesis (Val)
	BgpSM0026	Megamonas	funiformis	MBIN41711057_08155	LivH	High-affinity branched-chain amino acid transport system permease protein LivH (TC 3.A.1.4.1)	Amino acids	isoleucine biosynthesis (Ile); leucine biosynthesis (Leu); valine biosynthesis (Val)
	BgpSM0026	Megamonas	funiformis	MBIN41711057_08160	LivM	Branched-chain amino acid transport system permease protein LivM (TC 3.A.1.4.1)	Amino acids	isoleucine biosynthesis (Ile); leucine biosynthesis (Leu); valine biosynthesis (Val)
	BgpSM0026	Megamonas	funiformis	MBIN41711057_08160	LivM	Branched-chain amino acid transport system permease protein LivM (TC 3.A.1.4.1)	Amino acids	isoleucine biosynthesis (Ile); leucine biosynthesis (Leu); valine biosynthesis (Val)
	BgpSM0026	Megamonas	funiformis	MBIN41711057_08160	LivM	Branched-chain amino acid transport system permease protein LivM (TC 3.A.1.4.1)	Amino acids	isoleucine biosynthesis (Ile); leucine biosynthesis (Leu); valine biosynthesis (Val)
	BgpSM0026	Megamonas	funiformis	MBIN41711057_08165	LivG	Branched-chain amino acid transport ATP-binding protein LivG (TC 3.A.1.4.1)	Amino acids	isoleucine biosynthesis (Ile); leucine biosynthesis (Leu); valine biosynthesis (Val)
	BgpSM0026	Megamonas	funiformis	MBIN41711057_08165	LivG	Branched-chain amino acid transport ATP-binding protein LivG (TC 3.A.1.4.1)	Amino acids	isoleucine biosynthesis (Ile); leucine biosynthesis (Leu); valine biosynthesis (Val)
	BgpSM0026	Megamonas	funiformis	MBIN41711057_08165	LivG	Branched-chain amino acid transport ATP-binding protein LivG (TC 3.A.1.4.1)	Amino acids	isoleucine biosynthesis (Ile); leucine biosynthesis (Leu); valine biosynthesis (Val)
	BgpSM0026	Megamonas	funiformis	MBIN41711057_08170	LivF	Branched-chain amino acid transport ATP-binding protein LivF (TC 3.A.1.4.1)	Amino acids	isoleucine biosynthesis (Ile); leucine biosynthesis (Leu); valine biosynthesis (Val)
	BgpSM0026	Megamonas	funiformis	MBIN41711057_08170	LivF	Branched-chain amino acid transport ATP-binding protein LivF (TC 3.A.1.4.1)	Amino acids	isoleucine biosynthesis (Ile); leucine biosynthesis (Leu); valine biosynthesis (Val)
	BgpSM0026	Megamonas	funiformis	MBIN41711057_08170	LivF	Branched-chain amino acid transport ATP-binding protein LivF (TC 3.A.1.4.1)	Amino acids	isoleucine biosynthesis (Ile); leucine biosynthesis (Leu); valine biosynthesis (Val)
	BgpSM0026	Megamonas	funiformis	MBIN41711057_09520	IlvA	Threonine dehydratase (EC 4.3.1.19)	Amino acids	isoleucine biosynthesis (Ile); leucine biosynthesis (Leu); valine biosynthesis (Val)
	BgpSM0026	Megamonas	funiformis	MBIN41711057_09520	IlvA	Threonine dehydratase (EC 4.3.1.19)	Amino acids	isoleucine biosynthesis (Ile); leucine biosynthesis (Leu); valine biosynthesis (Val)
	BgpSM0026	Megamonas	funiformis	MBIN41711057_09520	IlvA	Threonine dehydratase (EC 4.3.1.19)	Amino acids	isoleucine biosynthesis (Ile); leucine biosynthesis (Leu); valine biosynthesis (Val)
	BgpSM0026	Megamonas	funiformis	MBIN41711057_09870	IlvM	Acetolactate synthase small subunit (EC 2.2.1.6)	Amino acids	isoleucine biosynthesis (Ile); leucine biosynthesis (Leu); valine biosynthesis (Val)
	BgpSM0026	Megamonas	funiformis	MBIN41711057_09870	IlvM	Acetolactate synthase small subunit (EC 2.2.1.6)	Amino acids	isoleucine biosynthesis (Ile); leucine biosynthesis (Leu); valine biosynthesis (Val)
	BgpSM0026	Megamonas	funiformis	MBIN41711057_09870	IlvM	Acetolactate synthase small subunit (EC 2.2.1.6)	Amino acids	isoleucine biosynthesis (Ile); leucine biosynthesis (Leu); valine biosynthesis (Val)
	BgpSM0026	Megamonas	funiformis	MBIN41711057_09875	IlvG	Acetolactate synthase large subunit (EC 2.2.1.6)	Amino acids	isoleucine biosynthesis (Ile); leucine biosynthesis (Leu); valine biosynthesis (Val)
	BgpSM0026	Megamonas	funiformis	MBIN41711057_09875	IlvG	Acetolactate synthase large subunit (EC 2.2.1.6)	Amino acids	isoleucine biosynthesis (Ile); leucine biosynthesis (Leu); valine biosynthesis (Val)
	BgpSM0026	Megamonas	funiformis	MBIN41711057_09875	IlvG	Acetolactate synthase large subunit (EC 2.2.1.6)	Amino acids	isoleucine biosynthesis (Ile); leucine biosynthesis (Leu); valine biosynthesis (Val)
	BgpSM0026	Megamonas	funiformis	MBIN41711057_09880	IlvC; IlvC2	Ketol-acid reductoisomerase (NADP(+)) (EC 1.1.1.86)	Amino acids	isoleucine biosynthesis (Ile); leucine biosynthesis (Leu); valine biosynthesis (Val)
	BgpSM0026	Megamonas	funiformis	MBIN41711057_09880	IlvC; IlvC2	Ketol-acid reductoisomerase (NADP(+)) (EC 1.1.1.86)	Amino acids	isoleucine biosynthesis (Ile); leucine biosynthesis (Leu); valine biosynthesis (Val)
	BgpSM0026	Megamonas	funiformis	MBIN41711057_09880	IlvC; IlvC2	Ketol-acid reductoisomerase (NADP(+)) (EC 1.1.1.86)	Amino acids	isoleucine biosynthesis (Ile); leucine biosynthesis (Leu); valine biosynthesis (Val)
	BgpSM0026	Megamonas	funiformis	MBIN41711057_11365	BraB	Branched-chain amino acid transport system carrier protein	Amino acids	isoleucine biosynthesis (Ile); leucine biosynthesis (Leu); valine biosynthesis (Val)
	BgpSM0026	Megamonas	funiformis	MBIN41711057_11365	BraB	Branched-chain amino acid transport system carrier protein	Amino acids	isoleucine biosynthesis (Ile); leucine biosynthesis (Leu); valine biosynthesis (Val)
	BgpSM0026	Megamonas	funiformis	MBIN41711057_11365	BraB	Branched-chain amino acid transport system carrier protein	Amino acids	isoleucine biosynthesis (Ile); leucine biosynthesis (Leu); valine biosynthesis (Val)
	BgpSM0026	Megamonas	funiformis	MBIN41711057_02040	GalK	Galactokinase (EC 2.7.1.6)	Carbohydrate utilization	lactose utilization (Lac)	galactose utilization (Gal)
	BgpSM0026	Megamonas	funiformis	MBIN41711057_02460	LacS	Lactose and galactose permease, GPH translocator family	Carbohydrate utilization	lactose utilization (Lac)	galactose utilization (Gal)
	BgpSM0026	Megamonas	funiformis	MBIN41711057_02470	LacS	Lactose and galactose permease, GPH translocator family	Carbohydrate utilization	lactose utilization (Lac)	galactose utilization (Gal)
	BgpSM0026	Megamonas	funiformis	MBIN41711057_03280	GalE	UDP-glucose 4-epimerase (EC 5.1.3.2)	Carbohydrate utilization	lactose utilization (Lac)	galactose utilization (Gal)
	BgpSM0026	Megamonas	funiformis	MBIN41711057_08135	GalT	Galactose-1-phosphate uridylyltransferase (EC 2.7.7.10)	Carbohydrate utilization	lactose utilization (Lac)	galactose utilization (Gal)
	BgpSM0026	Megamonas	funiformis	MBIN41711057_08935	GalT	Galactose-1-phosphate uridylyltransferase (EC 2.7.7.10)	Carbohydrate utilization	lactose utilization (Lac)	galactose utilization (Gal)
	BgpSM0026	Megamonas	funiformis	MBIN41711057_08940	GalE	UDP-glucose 4-epimerase (EC 5.1.3.2)	Carbohydrate utilization	lactose utilization (Lac)	galactose utilization (Gal)
	BgpSM0026	Megamonas	funiformis	MBIN41711057_00220	LacC	Tagatose-6-phosphate kinase (EC 2.7.1.144)	Carbohydrate utilization	lactose utilization (Lac); galactitol utilization (Gtl)	N-acetylgalactosamine utilization (GalNAc); galactosamine utilization (GalN); galactose utilization (Gal); tagatose utilization (Tag)
	BgpSM0026	Megamonas	funiformis	MBIN41711057_00220	LacC	Tagatose-6-phosphate kinase (EC 2.7.1.144)	Carbohydrate utilization	lactose utilization (Lac); galactitol utilization (Gtl)	N-acetylgalactosamine utilization (GalNAc); galactosamine utilization (GalN); galactose utilization (Gal); tagatose utilization (Tag)
	BgpSM0026	Megamonas	funiformis	MBIN41711057_08925	GalM	Aldose 1-epimerase (EC 5.1.3.3)	Carbohydrate utilization	lactose utilization (Lac); maltose utilization (Mal)	galactose utilization (Gal); maltooligosaccharides utilization (MOS)
	BgpSM0026	Megamonas	funiformis	MBIN41711057_08925	GalM	Aldose 1-epimerase (EC 5.1.3.3)	Carbohydrate utilization	lactose utilization (Lac); maltose utilization (Mal)	galactose utilization (Gal); maltooligosaccharides utilization (MOS)
	BgpSM0026	Megamonas	funiformis	MBIN41711057_01790	LeuB	3-isopropylmalate dehydrogenase (EC 1.1.1.85)	Amino acids	leucine biosynthesis (Leu)
	BgpSM0026	Megamonas	funiformis	MBIN41711057_01795	LeuD	3-isopropylmalate dehydratase small subunit (EC 4.2.1.33)	Amino acids	leucine biosynthesis (Leu)
	BgpSM0026	Megamonas	funiformis	MBIN41711057_01800	LeuC	3-isopropylmalate dehydratase large subunit (EC 4.2.1.33)	Amino acids	leucine biosynthesis (Leu)
	BgpSM0026	Megamonas	funiformis	MBIN41711057_01810	LeuA	2-isopropylmalate synthase (EC 2.3.3.13)	Amino acids	leucine biosynthesis (Leu)
	BgpSM0026	Megamonas	funiformis	MBIN41711057_00315	LLP	L-lysine permease	Amino acids	lysine biosynthesis (Lys)	lysine degradation (Lys_d); butyrate production
	BgpSM0026	Megamonas	funiformis	MBIN41711057_01150	LysA	Diaminopimelate decarboxylase (EC 4.1.1.20)	Amino acids	lysine biosynthesis (Lys)
	BgpSM0026	Megamonas	funiformis	MBIN41711057_04035	DapL	L,L-diaminopimelate aminotransferase (EC 2.6.1.83)	Amino acids	lysine biosynthesis (Lys)
	BgpSM0026	Megamonas	funiformis	MBIN41711057_05770	DapB	4-hydroxy-tetrahydrodipicolinate reductase (EC 1.17.1.8)	Amino acids	lysine biosynthesis (Lys)
	BgpSM0026	Megamonas	funiformis	MBIN41711057_05775	Asd	Aspartate-semialdehyde dehydrogenase (EC 1.2.1.11)	Amino acids	lysine biosynthesis (Lys)
	BgpSM0026	Megamonas	funiformis	MBIN41711057_09600	DapA	4-hydroxy-tetrahydrodipicolinate synthase (EC 4.3.3.7)	Amino acids	lysine biosynthesis (Lys)
	BgpSM0026	Megamonas	funiformis	MBIN41711057_10355	LysC	Aspartokinase (EC 2.7.2.4)	Amino acids	lysine biosynthesis (Lys)
	BgpSM0026	Megamonas	funiformis	MBIN41711057_10415	DapF	Diaminopimelate epimerase (EC 5.1.1.7)	Amino acids	lysine biosynthesis (Lys)
	BgpSM0026	Megamonas	funiformis	MBIN41711057_11300	DapA	4-hydroxy-tetrahydrodipicolinate synthase (EC 4.3.3.7)	Amino acids	lysine biosynthesis (Lys)
	BgpSM0026	Megamonas	funiformis	MBIN41711057_04500	MalL	Oligo-1,6-glucosidase (EC 3.2.1.10)	Carbohydrate utilization	maltose utilization (Mal)	alpha-galactosides utilization (Aga); maltooligosaccharides utilization (MOS)
	BgpSM0026	Megamonas	funiformis	MBIN41711057_03105	AglA	Alpha-glucosidase (EC 3.2.1.20)	Carbohydrate utilization	maltose utilization (Mal)	maltooligosaccharides utilization (MOS)
	BgpSM0026	Megamonas	funiformis	MBIN41711057_03155	MalQ	4-alpha-glucanotransferase (amylomaltase) (EC 2.4.1.25)	Carbohydrate utilization	maltose utilization (Mal)	maltooligosaccharides utilization (MOS)
	BgpSM0026	Megamonas	funiformis	MBIN41711057_03170	GlgP	Glycogen phosphorylase (EC 2.4.1.1)	Carbohydrate utilization	maltose utilization (Mal)	maltooligosaccharides utilization (MOS)
	BgpSM0026	Megamonas	funiformis	MBIN41711057_06055	GlvG	Maltose-6'-phosphate glucosidase (EC 3.2.1.122)	Carbohydrate utilization	maltose utilization (Mal)	maltooligosaccharides utilization (MOS)
	BgpSM0026	Megamonas	funiformis	MBIN41711057_08635	Gde2	Glycogen debranching enzyme (EC 3.2.1.-)	Carbohydrate utilization	maltose utilization (Mal)	maltooligosaccharides utilization (MOS)
	BgpSM0026	Megamonas	funiformis	MBIN41711057_09225	GlgP	Glycogen phosphorylase (EC 2.4.1.1)	Carbohydrate utilization	maltose utilization (Mal)	maltooligosaccharides utilization (MOS)
	BgpSM0026	Megamonas	funiformis	MBIN41711057_09530	MalR	Maltose operon transcriptional repressor MalR, LacI family	Carbohydrate utilization	maltose utilization (Mal)	maltooligosaccharides utilization (MOS)
	BgpSM0026	Megamonas	funiformis	MBIN41711057_09545	MalQ	4-alpha-glucanotransferase (amylomaltase) (EC 2.4.1.25)	Carbohydrate utilization	maltose utilization (Mal)	maltooligosaccharides utilization (MOS)
	BgpSM0026	Megamonas	funiformis	MBIN41711057_09550	GlgP	Glycogen phosphorylase (EC 2.4.1.1)	Carbohydrate utilization	maltose utilization (Mal)	maltooligosaccharides utilization (MOS)
	BgpSM0026	Megamonas	funiformis	MBIN41711057_10150	MalZ	Maltodextrin glucosidase (EC 3.2.1.20)	Carbohydrate utilization	maltose utilization (Mal)	maltooligosaccharides utilization (MOS)
	BgpSM0026	Megamonas	funiformis	MBIN41711057_05505	MtlD1	Mannitol-1-phosphate 5-dehydrogenase (EC 1.1.1.17)	Carbohydrate utilization	mannitol utilization (Mtl)
	BgpSM0026	Megamonas	funiformis	MBIN41711057_09015	MtlD1	Mannitol-1-phosphate 5-dehydrogenase (EC 1.1.1.17)	Carbohydrate utilization	mannitol utilization (Mtl)
	BgpSM0026	Megamonas	funiformis	MBIN41711057_09020	MtlA_IIB; MtlA_IIC	PTS system, mannitol-specific IIB component (EC 2.7.1.69); PTS system, mannitol-specific IIC component (EC 2.7.1.69)	Carbohydrate utilization	mannitol utilization (Mtl)
	BgpSM0026	Megamonas	funiformis	MBIN41711057_09025	MtlR2	Mannitol operon activator, BglG family	Carbohydrate utilization	mannitol utilization (Mtl)
	BgpSM0026	Megamonas	funiformis	MBIN41711057_08650	FruK; FruKi	1-phosphofructokinase (EC 2.7.1.56)	Carbohydrate utilization	mannitol utilization (Mtl); sorbitol utilization (Srl); fructose utilization (Fru)	ribitol utilization (Rtl); xylitol utilization (Xlt)
	BgpSM0026	Megamonas	funiformis	MBIN41711057_08650	FruK; FruKi	1-phosphofructokinase (EC 2.7.1.56)	Carbohydrate utilization	mannitol utilization (Mtl); sorbitol utilization (Srl); fructose utilization (Fru)	ribitol utilization (Rtl); xylitol utilization (Xlt)
	BgpSM0026	Megamonas	funiformis	MBIN41711057_08650	FruK; FruKi	1-phosphofructokinase (EC 2.7.1.56)	Carbohydrate utilization	mannitol utilization (Mtl); sorbitol utilization (Srl); fructose utilization (Fru)	ribitol utilization (Rtl); xylitol utilization (Xlt)
	BgpSM0026	Megamonas	funiformis	MBIN41711057_00270	ManB	Phosphomannomutase (EC 5.4.2.8)	Carbohydrate utilization	mannose utilization (Man)
	BgpSM0026	Megamonas	funiformis	MBIN41711057_01270	ManA1	Mannose-6-phosphate isomerase, class I (EC 5.3.1.8)	Carbohydrate utilization	mannose utilization (Man)
	BgpSM0026	Megamonas	funiformis	MBIN41711057_01285	ManZ3d	PTS system, fructose- and mannose-inducible IID component (EC 2.7.1.69)	Carbohydrate utilization	mannose utilization (Man)
	BgpSM0026	Megamonas	funiformis	MBIN41711057_01290	ManY3c	PTS system, fructose- and mannose-inducible IIC component	Carbohydrate utilization	mannose utilization (Man)
	BgpSM0026	Megamonas	funiformis	MBIN41711057_01295	ManX3b	PTS system, fructose- and mannose-inducible IIB component	Carbohydrate utilization	mannose utilization (Man)
	BgpSM0026	Megamonas	funiformis	MBIN41711057_01300	ManX3a	PTS system, fructose- and mannose-inducible IIA component (EC 2.7.1.69)	Carbohydrate utilization	mannose utilization (Man)
	BgpSM0026	Megamonas	funiformis	MBIN41711057_01665	ManB	Phosphomannomutase (EC 5.4.2.8)	Carbohydrate utilization	mannose utilization (Man)
	BgpSM0026	Megamonas	funiformis	MBIN41711057_03085	ManX2a; ManX1b; ManY1c	PTS system, mannose-specific IIA component (EC 2.7.1.69); PTS system, mannose-specific IIB component (EC 2.7.1.69); PTS system, mannose-specific IIC component	Carbohydrate utilization	mannose utilization (Man)
	BgpSM0026	Megamonas	funiformis	MBIN41711057_04960	ManZ1d	PTS system, mannose-specific IID component	Carbohydrate utilization	mannose utilization (Man)
	BgpSM0026	Megamonas	funiformis	MBIN41711057_04965	ManY1c	PTS system, mannose-specific IIC component	Carbohydrate utilization	mannose utilization (Man)
	BgpSM0026	Megamonas	funiformis	MBIN41711057_04970	ManX1b	PTS system, mannose-specific IIB component (EC 2.7.1.69)	Carbohydrate utilization	mannose utilization (Man)
	BgpSM0026	Megamonas	funiformis	MBIN41711057_04975	ManX1a	PTS system, mannose-specific IIA component	Carbohydrate utilization	mannose utilization (Man)
	BgpSM0026	Megamonas	funiformis	MBIN41711057_07305	ManZ1d	PTS system, mannose-specific IID component	Carbohydrate utilization	mannose utilization (Man)
	BgpSM0026	Megamonas	funiformis	MBIN41711057_07310	ManY1c	PTS system, mannose-specific IIC component	Carbohydrate utilization	mannose utilization (Man)
	BgpSM0026	Megamonas	funiformis	MBIN41711057_07315	ManX1b	PTS system, mannose-specific IIB component (EC 2.7.1.69)	Carbohydrate utilization	mannose utilization (Man)
	BgpSM0026	Megamonas	funiformis	MBIN41711057_07320	ManX1a	PTS system, mannose-specific IIA component	Carbohydrate utilization	mannose utilization (Man)
	BgpSM0026	Megamonas	funiformis	MBIN41711057_07540	ManA	Mannose-6-phosphate isomerase (EC 5.3.1.8)	Carbohydrate utilization	mannose utilization (Man)
	BgpSM0026	Megamonas	funiformis	MBIN41711057_00640	MetH4	Methionine synthase activation domain (EC 2.1.1.13)	Amino acids	methionine biosynthesis (Met)
	BgpSM0026	Megamonas	funiformis	MBIN41711057_00645	MetH	5-methyltetrahydrofolate--homocysteine methyltransferase (EC 2.1.1.13)	Amino acids	methionine biosynthesis (Met)
	BgpSM0026	Megamonas	funiformis	MBIN41711057_01460	MetN	Methionine ABC transporter ATP-binding protein	Amino acids	methionine biosynthesis (Met)
	BgpSM0026	Megamonas	funiformis	MBIN41711057_02595	MetK	S-adenosylmethionine synthetase (EC 2.5.1.6)	Amino acids	methionine biosynthesis (Met)
	BgpSM0026	Megamonas	funiformis	MBIN41711057_03825	MtaR	Methionine biosynthesis and transport regulator MtaR, LysR family	Amino acids	methionine biosynthesis (Met)
	BgpSM0026	Megamonas	funiformis	MBIN41711057_05365	MetP	Methionine ABC transporter permease protein	Amino acids	methionine biosynthesis (Met)
	BgpSM0026	Megamonas	funiformis	MBIN41711057_05370	MetQ	Methionine ABC transporter substrate-binding protein	Amino acids	methionine biosynthesis (Met)
	BgpSM0026	Megamonas	funiformis	MBIN41711057_06170	MetY	O-succinylhomoserine sulfhydrylase (EC 2.5.1.48)	Amino acids	methionine biosynthesis (Met)
	BgpSM0026	Megamonas	funiformis	MBIN41711057_08435	MetA	Homoserine O-succinyltransferase (EC 2.3.1.46)	Amino acids	methionine biosynthesis (Met)
	BgpSM0026	Megamonas	funiformis	MBIN41711057_09290	MetY	O-succinylhomoserine sulfhydrylase (EC 2.5.1.48)	Amino acids	methionine biosynthesis (Met)
	BgpSM0026	Megamonas	funiformis	MBIN41711057_04365	GlmM	Phosphoglucosamine mutase (EC 5.4.2.10)	Carbohydrate utilization	N-acetylglucosamine utilization (GlcNAc)
	BgpSM0026	Megamonas	funiformis	MBIN41711057_07205	NagEb; NagEc	PTS system, N-acetylglucosamine-specific IIB component (EC 2.7.1.69); PTS system, N-acetylglucosamine-specific IIC component (EC 2.7.1.69)	Carbohydrate utilization	N-acetylglucosamine utilization (GlcNAc)
	BgpSM0026	Megamonas	funiformis	MBIN41711057_10115	NagR2	Predicted transcriptional regulator of N-Acetylglucosamine utilization, GntR family	Carbohydrate utilization	N-acetylglucosamine utilization (GlcNAc)
	BgpSM0026	Megamonas	funiformis	MBIN41711057_02190	MurX; MurY	PTS system, N-acetylmuramic acid-specific IIB component (EC 2.7.1.69); PTS system, N-acetylmuramic acid-specific IIC component	Carbohydrate utilization	N-acetylmuramic acid utilization (MurNac)
	BgpSM0026	Megamonas	funiformis	MBIN41711057_02195	MurQ	N-acetylmuramic acid 6-phosphate etherase (EC 4.2.1.126)	Carbohydrate utilization	N-acetylmuramic acid utilization (MurNac)
	BgpSM0026	Megamonas	funiformis	MBIN41711057_01515	NanK	N-acetylmannosamine kinase (EC 2.7.1.60)	Carbohydrate utilization	N-acetylneuraminate utilization (NANA)	N-acetylmannosamine utilization (ManNAc)
	BgpSM0026	Megamonas	funiformis	MBIN41711057_01540	NanE1	N-acetylmannosamine-6-phosphate 2-epimerase (EC 5.1.3.9)	Carbohydrate utilization	N-acetylneuraminate utilization (NANA)	N-acetylmannosamine utilization (ManNAc)
	BgpSM0026	Megamonas	funiformis	MBIN41711057_01510	NanR7	Sialic acid utilization regulator, RpiR family	Carbohydrate utilization	N-acetylneuraminate utilization (NANA)
	BgpSM0026	Megamonas	funiformis	MBIN41711057_01520	NanM	N-acetylneuraminate epimerase (EC 5.1.3.24)	Carbohydrate utilization	N-acetylneuraminate utilization (NANA)
	BgpSM0026	Megamonas	funiformis	MBIN41711057_01525	YjgK	Putative sugar isomerase involved in processing of exogenous sialic acid	Carbohydrate utilization	N-acetylneuraminate utilization (NANA)
	BgpSM0026	Megamonas	funiformis	MBIN41711057_01530	NanT3	Predicted sialic acid transporter	Carbohydrate utilization	N-acetylneuraminate utilization (NANA)
	BgpSM0026	Megamonas	funiformis	MBIN41711057_01535	NanA	N-acetylneuraminate lyase (EC 4.1.3.3)	Carbohydrate utilization	N-acetylneuraminate utilization (NANA)
	BgpSM0026	Megamonas	funiformis	MBIN41711057_10785	YjgK	Putative sugar isomerase involved in processing of exogenous sialic acid	Carbohydrate utilization	N-acetylneuraminate utilization (NANA)
	BgpSM0026	Megamonas	funiformis	MBIN41711057_01505	NagB	Glucosamine-6-phosphate deaminase (EC 3.5.99.6)	Carbohydrate utilization	N-acetylneuraminate utilization (NANA); N-acetylglucosamine utilization (GlcNAc)	N-acetylmannosamine utilization (ManNAc); chitobiose utilization (Chb); lacto-N-biose utilization (Lnb)
	BgpSM0026	Megamonas	funiformis	MBIN41711057_01505	NagB	Glucosamine-6-phosphate deaminase (EC 3.5.99.6)	Carbohydrate utilization	N-acetylneuraminate utilization (NANA); N-acetylglucosamine utilization (GlcNAc)	N-acetylmannosamine utilization (ManNAc); chitobiose utilization (Chb); lacto-N-biose utilization (Lnb)
	BgpSM0026	Megamonas	funiformis	MBIN41711057_08605	NagA; NagA1	N-acetylglucosamine-6-phosphate deacetylase (EC 3.5.1.25)	Carbohydrate utilization	N-acetylneuraminate utilization (NANA); N-acetylglucosamine utilization (GlcNAc)	N-acetylmannosamine utilization (ManNAc); chitobiose utilization (Chb); lacto-N-biose utilization (Lnb)
	BgpSM0026	Megamonas	funiformis	MBIN41711057_08605	NagA; NagA1	N-acetylglucosamine-6-phosphate deacetylase (EC 3.5.1.25)	Carbohydrate utilization	N-acetylneuraminate utilization (NANA); N-acetylglucosamine utilization (GlcNAc)	N-acetylmannosamine utilization (ManNAc); chitobiose utilization (Chb); lacto-N-biose utilization (Lnb)
	BgpSM0026	Megamonas	funiformis	MBIN41711057_00925	NadD	Nicotinate-nucleotide adenylyltransferase (EC 2.7.7.18)	Vitamins/cofactors	NAD(P) cofactors, de novo synthesis (B3)
	BgpSM0026	Megamonas	funiformis	MBIN41711057_01260	NiaR	Transcriptional repressor for NAD biosynthesis in gram-positives	Vitamins/cofactors	NAD(P) cofactors, de novo synthesis (B3)
	BgpSM0026	Megamonas	funiformis	MBIN41711057_01865	PncA	Nicotinamidase (EC 3.5.1.19)	Vitamins/cofactors	NAD(P) cofactors, de novo synthesis (B3)
	BgpSM0026	Megamonas	funiformis	MBIN41711057_04165	NadE	NAD synthetase (EC 6.3.1.5)	Vitamins/cofactors	NAD(P) cofactors, de novo synthesis (B3)
	BgpSM0026	Megamonas	funiformis	MBIN41711057_05840	NiaP	Niacin transporter NiaP	Vitamins/cofactors	NAD(P) cofactors, de novo synthesis (B3)
	BgpSM0026	Megamonas	funiformis	MBIN41711057_11375	PncB1	Nicotinate phosphoribosyltransferase (EC 2.4.2.11)	Vitamins/cofactors	NAD(P) cofactors, de novo synthesis (B3)
	BgpSM0026	Megamonas	funiformis	MBIN41711057_00235	PdxS	Pyridoxal 5'-phosphate synthase (glutamine hydrolyzing), synthase subunit (EC 4.3.3.6)	Vitamins/cofactors	PLP/PMP cofactors, de novo synthesis (B6)
	BgpSM0026	Megamonas	funiformis	MBIN41711057_00240	PdxT	Pyridoxal 5'-phosphate synthase (glutamine hydrolyzing), glutaminase subunit (EC 4.3.3.6)	Vitamins/cofactors	PLP/PMP cofactors, de novo synthesis (B6)
	BgpSM0026	Megamonas	funiformis	MBIN41711057_01820	PdxK	Pyridoxal kinase (EC 2.7.1.35)	Vitamins/cofactors	PLP/PMP cofactors, de novo synthesis (B6)
	BgpSM0026	Megamonas	funiformis	MBIN41711057_09605	PdxA	4-hydroxythreonine-4-phosphate dehydrogenase (EC 1.1.1.262)	Vitamins/cofactors	PLP/PMP cofactors, de novo synthesis (B6)
	BgpSM0026	Megamonas	funiformis	MBIN41711057_00910	ProB	Glutamate 5-kinase (EC 2.7.2.11)	Amino acids	proline biosynthesis (Pro)
	BgpSM0026	Megamonas	funiformis	MBIN41711057_00915	ProA	Gamma-glutamyl phosphate reductase (EC 1.2.1.41)	Amino acids	proline biosynthesis (Pro)
	BgpSM0026	Megamonas	funiformis	MBIN41711057_10385	ProC	Pyrroline-5-carboxylate reductase (EC 1.5.1.2)	Amino acids	proline biosynthesis (Pro)
	BgpSM0026	Megamonas	funiformis	MBIN41711057_05235	AarC	Succinyl-CoA:acetate CoA-transferase (EC 2.8.3.18)	Fermentation products	propionate production
	BgpSM0026	Megamonas	funiformis	MBIN41711057_05240	MutA	Methylmalonyl-CoA mutase small subunit, MutA (EC 5.4.99.2)	Fermentation products	propionate production
	BgpSM0026	Megamonas	funiformis	MBIN41711057_05245	MutC	B12 binding domain of Methylmalonyl-CoA mutase (EC 5.4.99.2)	Fermentation products	propionate production
	BgpSM0026	Megamonas	funiformis	MBIN41711057_05255	Mce	Methylmalonyl-CoA epimerase (EC 5.1.99.1)	Fermentation products	propionate production
	BgpSM0026	Megamonas	funiformis	MBIN41711057_05260	MmdA	Methylmalonyl-CoA decarboxylase, alpha chain (EC 4.1.1.41)	Fermentation products	propionate production
	BgpSM0026	Megamonas	funiformis	MBIN41711057_05270	MmdC	Biotin carboxyl carrier protein => methylmalonyl-CoA decarboxylase	Fermentation products	propionate production
	BgpSM0026	Megamonas	funiformis	MBIN41711057_10790	MutA	Methylmalonyl-CoA mutase small subunit, MutA (EC 5.4.99.2)	Fermentation products	propionate production
	BgpSM0026	Megamonas	funiformis	MBIN41711057_10795	MutB	Methylmalonyl-CoA mutase large subunit, MutB (EC 5.4.99.2)	Fermentation products	propionate production
	BgpSM0026	Megamonas	funiformis	MBIN41711057_00870	QueE	7-carboxy-7-deazaguanine synthase (EC 4.3.99.3)	Vitamins/cofactors	queuosine, de novo synthesis (Q)
	BgpSM0026	Megamonas	funiformis	MBIN41711057_00875	QueD	6-carboxy-5,6,7,8-tetrahydropterin synthase (EC 4.1.2.50)	Vitamins/cofactors	queuosine, de novo synthesis (Q)
	BgpSM0026	Megamonas	funiformis	MBIN41711057_01040	QueH	Epoxyqueuosine reductase (EC 1.17.99.6) QueH	Vitamins/cofactors	queuosine, de novo synthesis (Q)
	BgpSM0026	Megamonas	funiformis	MBIN41711057_02710	QueC	7-cyano-7-deazaguanine synthase (EC 6.3.4.20)	Vitamins/cofactors	queuosine, de novo synthesis (Q)
	BgpSM0026	Megamonas	funiformis	MBIN41711057_08855	QueF	NADPH-dependent 7-cyano-7-deazaguanine reductase (EC 1.7.1.13)	Vitamins/cofactors	queuosine, de novo synthesis (Q)
	BgpSM0026	Megamonas	funiformis	MBIN41711057_09700	qTGT	Queuine tRNA-ribosyltransferase (EC 2.4.2.29)	Vitamins/cofactors	queuosine, de novo synthesis (Q)
	BgpSM0026	Megamonas	funiformis	MBIN41711057_09705	QueA	S-adenosylmethionine:tRNA ribosyltransferase-isomerase (EC 2.4.99.17)	Vitamins/cofactors	queuosine, de novo synthesis (Q)
	BgpSM0026	Megamonas	funiformis	MBIN41711057_03850	RbsT	Predicted ribose permease, FHS family	Carbohydrate utilization	ribose utilization (Rbs)
	BgpSM0026	Megamonas	funiformis	MBIN41711057_03860	RbsK	Ribokinase (EC 2.7.1.15)	Carbohydrate utilization	ribose utilization (Rbs)
	BgpSM0026	Megamonas	funiformis	MBIN41711057_03870	RbsT	Predicted ribose permease, FHS family	Carbohydrate utilization	ribose utilization (Rbs)
	BgpSM0026	Megamonas	funiformis	MBIN41711057_10930	RbsK	Ribokinase (EC 2.7.1.15)	Carbohydrate utilization	ribose utilization (Rbs)
	BgpSM0026	Megamonas	funiformis	MBIN41711057_10935	RbsR	Ribose operon repressor	Carbohydrate utilization	ribose utilization (Rbs)
	BgpSM0026	Megamonas	funiformis	MBIN41711057_04920	SerA	D-3-phosphoglycerate dehydrogenase (EC 1.1.1.95)	Amino acids	serine biosynthesis (Ser)
	BgpSM0026	Megamonas	funiformis	MBIN41711057_04985	SerA	D-3-phosphoglycerate dehydrogenase (EC 1.1.1.95)	Amino acids	serine biosynthesis (Ser)
	BgpSM0026	Megamonas	funiformis	MBIN41711057_07015	SerA	D-3-phosphoglycerate dehydrogenase (EC 1.1.1.95)	Amino acids	serine biosynthesis (Ser)
	BgpSM0026	Megamonas	funiformis	MBIN41711057_07135	SerB2	Novel Phosphoserine phosphatase (EC 3.1.3.3)	Amino acids	serine biosynthesis (Ser)
	BgpSM0026	Megamonas	funiformis	MBIN41711057_07930	SerA	D-3-phosphoglycerate dehydrogenase (EC 1.1.1.95)	Amino acids	serine biosynthesis (Ser)
	BgpSM0026	Megamonas	funiformis	MBIN41711057_08625	SerA	D-3-phosphoglycerate dehydrogenase (EC 1.1.1.95)	Amino acids	serine biosynthesis (Ser)
	BgpSM0026	Megamonas	funiformis	MBIN41711057_08850	SerC1	Phosphoserine aminotransferase (EC 2.6.1.52)	Amino acids	serine biosynthesis (Ser)
	BgpSM0026	Megamonas	funiformis	MBIN41711057_09595	SerA	D-3-phosphoglycerate dehydrogenase (EC 1.1.1.95)	Amino acids	serine biosynthesis (Ser)
	BgpSM0026	Megamonas	funiformis	MBIN41711057_01230	SrlB	PTS system, glucitol/sorbitol-specific IIA component (EC 2.7.1.69)	Carbohydrate utilization	sorbitol utilization (Srl)
	BgpSM0026	Megamonas	funiformis	MBIN41711057_02235	SrlD	Sorbitol-6-phosphate 2-dehydrogenase (EC 1.1.1.140)	Carbohydrate utilization	sorbitol utilization (Srl)
	BgpSM0026	Megamonas	funiformis	MBIN41711057_02240	SrlB	PTS system, glucitol/sorbitol-specific IIA component (EC 2.7.1.69)	Carbohydrate utilization	sorbitol utilization (Srl)
	BgpSM0026	Megamonas	funiformis	MBIN41711057_02245	SrlE	PTS system, glucitol/sorbitol-specific IIB component and second of two IIC components (EC 2.7.1.69)	Carbohydrate utilization	sorbitol utilization (Srl)
	BgpSM0026	Megamonas	funiformis	MBIN41711057_02250	SrlA	PTS system, glucitol/sorbitol-specific IIC component (EC 2.7.1.69)	Carbohydrate utilization	sorbitol utilization (Srl)
	BgpSM0026	Megamonas	funiformis	MBIN41711057_03655	SrlA	PTS system, glucitol/sorbitol-specific IIC component (EC 2.7.1.69)	Carbohydrate utilization	sorbitol utilization (Srl)
	BgpSM0026	Megamonas	funiformis	MBIN41711057_03670	SrlA	PTS system, glucitol/sorbitol-specific IIC component (EC 2.7.1.69)	Carbohydrate utilization	sorbitol utilization (Srl)
	BgpSM0026	Megamonas	funiformis	MBIN41711057_03675	SrlE	PTS system, glucitol/sorbitol-specific IIB component and second of two IIC components (EC 2.7.1.69)	Carbohydrate utilization	sorbitol utilization (Srl)
	BgpSM0026	Megamonas	funiformis	MBIN41711057_03680	SrlB	PTS system, glucitol/sorbitol-specific IIA component (EC 2.7.1.69)	Carbohydrate utilization	sorbitol utilization (Srl)
	BgpSM0026	Megamonas	funiformis	MBIN41711057_03685	SrlD	Sorbitol-6-phosphate 2-dehydrogenase (EC 1.1.1.140)	Carbohydrate utilization	sorbitol utilization (Srl)
	BgpSM0026	Megamonas	funiformis	MBIN41711057_01760	CscB	Sucrose permease, major facilitator superfamily	Carbohydrate utilization	sucrose utilization (Scr)
	BgpSM0026	Megamonas	funiformis	MBIN41711057_02980	ScrB2	Sucrose-6-phosphate hydrolase (EC 3.2.1.26)	Carbohydrate utilization	sucrose utilization (Scr)
	BgpSM0026	Megamonas	funiformis	MBIN41711057_02985	ScrAa; ScrAb; ScrAc	PTS system, sucrose-specific IIA component (EC 2.7.1.69); PTS system, sucrose-specific IIB component (EC 2.7.1.69); PTS system, sucrose-specific IIC component (EC 2.7.1.69)	Carbohydrate utilization	sucrose utilization (Scr)
	BgpSM0026	Megamonas	funiformis	MBIN41711057_03030	ScrB1	Sucrose-6-phosphate hydrolase (EC 3.2.1.B3)	Carbohydrate utilization	sucrose utilization (Scr)
	BgpSM0026	Megamonas	funiformis	MBIN41711057_03035	CscB	Sucrose permease, major facilitator superfamily	Carbohydrate utilization	sucrose utilization (Scr)
	BgpSM0026	Megamonas	funiformis	MBIN41711057_03995	ScrB1	Sucrose-6-phosphate hydrolase (EC 3.2.1.B3)	Carbohydrate utilization	sucrose utilization (Scr)
	BgpSM0026	Megamonas	funiformis	MBIN41711057_04000	ScrR	Sucrose operon repressor ScrR, LacI family	Carbohydrate utilization	sucrose utilization (Scr)
	BgpSM0026	Megamonas	funiformis	MBIN41711057_08115	ScrB1	Sucrose-6-phosphate hydrolase (EC 3.2.1.B3)	Carbohydrate utilization	sucrose utilization (Scr)
	BgpSM0026	Megamonas	funiformis	MBIN41711057_07555	ThrC	Threonine synthase (EC 4.2.3.1)	Amino acids	threonine biosynthesis (Thr)
	BgpSM0026	Megamonas	funiformis	MBIN41711057_09940	ThrB	Homoserine kinase (EC 2.7.1.39)	Amino acids	threonine biosynthesis (Thr)
	BgpSM0026	Megamonas	funiformis	MBIN41711057_10360	ThrC	Threonine synthase (EC 4.2.3.1)	Amino acids	threonine biosynthesis (Thr)
	BgpSM0026	Megamonas	funiformis	MBIN41711057_09935	Hom	Homoserine dehydrogenase (EC 1.1.1.3)	Amino acids	threonine biosynthesis (Thr); methionine biosynthesis (Met)
	BgpSM0026	Megamonas	funiformis	MBIN41711057_09935	Hom	Homoserine dehydrogenase (EC 1.1.1.3)	Amino acids	threonine biosynthesis (Thr); methionine biosynthesis (Met)
	BgpSM0026	Megamonas	funiformis	MBIN41711057_00535	ThiD	Hydroxymethylpyrimidine phosphate kinase ThiD (EC 2.7.4.7)	Vitamins/cofactors	TPP cofactor, de novo synthesis (B1)
	BgpSM0026	Megamonas	funiformis	MBIN41711057_00540	ThiM	Hydroxyethylthiazole kinase (EC 2.7.1.50)	Vitamins/cofactors	TPP cofactor, de novo synthesis (B1)
	BgpSM0026	Megamonas	funiformis	MBIN41711057_01560	ThiC	Phosphomethylpyrimidine synthase ThiC (EC 4.1.99.17)	Vitamins/cofactors	TPP cofactor, de novo synthesis (B1)
	BgpSM0026	Megamonas	funiformis	MBIN41711057_02625	CytX	Predicted hydroxymethylpyrimidine transporter CytX	Vitamins/cofactors	TPP cofactor, de novo synthesis (B1)
	BgpSM0026	Megamonas	funiformis	MBIN41711057_07220	ThiE	Thiamin-phosphate pyrophosphorylase (EC 2.5.1.3)	Vitamins/cofactors	TPP cofactor, de novo synthesis (B1)
	BgpSM0026	Megamonas	funiformis	MBIN41711057_08250	ThiD	Hydroxymethylpyrimidine phosphate kinase ThiD (EC 2.7.4.7)	Vitamins/cofactors	TPP cofactor, de novo synthesis (B1)
	BgpSM0026	Megamonas	funiformis	MBIN41711057_08980	YkoDd	Duplicated ATPase component YkoD of energizing module of thiamin-regulated ECF transporter for HydroxyMethylPyrimidine	Vitamins/cofactors	TPP cofactor, de novo synthesis (B1)
	BgpSM0026	Megamonas	funiformis	MBIN41711057_10970	ThiN	Thiamin pyrophosphokinase (EC 2.7.6.2)	Vitamins/cofactors	TPP cofactor, de novo synthesis (B1)
	BgpSM0026	Megamonas	funiformis	MBIN41711057_11060	ThiS	Sulfur carrier protein ThiS	Vitamins/cofactors	TPP cofactor, de novo synthesis (B1)
	BgpSM0026	Megamonas	funiformis	MBIN41711057_11065	ThiF	Sulfur carrier protein ThiS adenylyltransferase (EC 2.7.7.73)	Vitamins/cofactors	TPP cofactor, de novo synthesis (B1)
	BgpSM0026	Megamonas	funiformis	MBIN41711057_11070	ThiG	Thiazole synthase (EC 2.8.1.10)	Vitamins/cofactors	TPP cofactor, de novo synthesis (B1)
	BgpSM0026	Megamonas	funiformis	MBIN41711057_11075	ThiH	2-iminoacetate synthase (ThiH) (EC 4.1.99.19)	Vitamins/cofactors	TPP cofactor, de novo synthesis (B1)
	BgpSM0026	Megamonas	funiformis	MBIN41711057_09310	TreC	Trehalose-6-phosphate hydrolase (EC 3.2.1.93)	Carbohydrate utilization	trehalose utilization (Tre)
	BgpSM0026	Megamonas	funiformis	MBIN41711057_09315	TreB_b; TreB_c	PTS system, trehalose-specific IIB component (EC 2.7.1.69); PTS system, trehalose-specific IIC component (EC 2.7.1.69)	Carbohydrate utilization	trehalose utilization (Tre)
	BgpSM0026	Megamonas	funiformis	MBIN41711057_09320	TreR1	Trehalose operon transcriptional repressor	Carbohydrate utilization	trehalose utilization (Tre)
	BgpSM0026	Megamonas	funiformis	MBIN41711057_00595	TrpA	Tryptophan synthase alpha chain (EC 4.2.1.20)	Amino acids	tryptophan biosynthesis (Trp)
	BgpSM0026	Megamonas	funiformis	MBIN41711057_00600	TrpB	Tryptophan synthase beta chain (EC 4.2.1.20)	Amino acids	tryptophan biosynthesis (Trp)
	BgpSM0026	Megamonas	funiformis	MBIN41711057_00605	TrpC	Indole-3-glycerol phosphate synthase (EC 4.1.1.48)	Amino acids	tryptophan biosynthesis (Trp)
	BgpSM0026	Megamonas	funiformis	MBIN41711057_00610	TrpD	Anthranilate phosphoribosyltransferase (EC 2.4.2.18)	Amino acids	tryptophan biosynthesis (Trp)
	BgpSM0026	Megamonas	funiformis	MBIN41711057_00615	TrpG	Anthranilate synthase, amidotransferase component (EC 4.1.3.27)	Amino acids	tryptophan biosynthesis (Trp)
	BgpSM0026	Megamonas	funiformis	MBIN41711057_00620	TrpE	Anthranilate synthase, aminase component (EC 4.1.3.27)	Amino acids	tryptophan biosynthesis (Trp)
	BgpSM0026	Megamonas	funiformis	MBIN41711057_01730	TyrAx	Prephenate and/or arogenate dehydrogenase (unknown specificity) (EC 1.3.1.12)(EC 1.3.1.43)	Amino acids	tyrosine biosynthesis (Tyr); phenylalanine biosynthesis (Phe)
	BgpSM0026	Megamonas	funiformis	MBIN41711057_01730	TyrAx	Prephenate and/or arogenate dehydrogenase (unknown specificity) (EC 1.3.1.12)(EC 1.3.1.43)	Amino acids	tyrosine biosynthesis (Tyr); phenylalanine biosynthesis (Phe)
	BgpSM0026	Megamonas	funiformis	MBIN41711057_05060	AroHII	Chorismate mutase II (EC 5.4.99.5)	Amino acids	tyrosine biosynthesis (Tyr); phenylalanine biosynthesis (Phe)
	BgpSM0026	Megamonas	funiformis	MBIN41711057_05060	AroHII	Chorismate mutase II (EC 5.4.99.5)	Amino acids	tyrosine biosynthesis (Tyr); phenylalanine biosynthesis (Phe)
	BgpSM0026	Megamonas	funiformis	MBIN41711057_05075	PheAp	Prephenate dehydratase (EC 4.2.1.51)	Amino acids	tyrosine biosynthesis (Tyr); phenylalanine biosynthesis (Phe)
	BgpSM0026	Megamonas	funiformis	MBIN41711057_05075	PheAp	Prephenate dehydratase (EC 4.2.1.51)	Amino acids	tyrosine biosynthesis (Tyr); phenylalanine biosynthesis (Phe)
	BgpSM0026	Megamonas	funiformis	MBIN41711057_00170	XylT	D-xylose proton-symporter XylT	Carbohydrate utilization	xylose utilization (Xyl)
	BgpSM0026	Megamonas	funiformis	MBIN41711057_00175	XylB	Xylulose kinase (EC 2.7.1.17)	Carbohydrate utilization	xylose utilization (Xyl)	xylitol utilization (Xlt); arabinitol utilization (Atl); xylooligosaccharides utilization (XOS)
	BgpSM0026	Megamonas	funiformis	MBIN41711057_00730	XylB	Xylulose kinase (EC 2.7.1.17)	Carbohydrate utilization	xylose utilization (Xyl)	xylitol utilization (Xlt); arabinitol utilization (Atl); xylooligosaccharides utilization (XOS)
	BgpSM0026	Megamonas	funiformis	MBIN41711057_00180	XylA2	predicted xylose isomerase	Carbohydrate utilization	xylose utilization (Xyl)	xylooligosaccharides utilization (XOS)
	BgpSM0027	Phocaeicola	plebeius_A	MBIN9806B102_11070	Pta	Phosphate acetyltransferase (EC 2.3.1.8)	Fermentation products	acetate production
	BgpSM0027	Phocaeicola	plebeius_A	MBIN9806B102_11075	AckA	Acetate kinase (EC 2.7.2.1)	Fermentation products	acetate production
	BgpSM0027	Phocaeicola	plebeius_A	MBIN9806B102_02875	AbnA	Endo-alpha-(1->5)-L-arabinanase (EC 3.2.1.99), GH43 family	Carbohydrate utilization	alpha-arabinooligosaccharides utilization (aAOS)
	BgpSM0027	Phocaeicola	plebeius_A	MBIN9806B102_04055	AbfA1	Alpha-N-arabinofuranosidase (EC 3.2.1.55)	Carbohydrate utilization	alpha-arabinooligosaccharides utilization (aAOS)
	BgpSM0027	Phocaeicola	plebeius_A	MBIN9806B102_10040	AbnA	Endo-alpha-(1->5)-L-arabinanase (EC 3.2.1.99), GH43 family	Carbohydrate utilization	alpha-arabinooligosaccharides utilization (aAOS)
	BgpSM0027	Phocaeicola	plebeius_A	MBIN9806B102_10045	AbnA	Endo-alpha-(1->5)-L-arabinanase (EC 3.2.1.99), GH43 family	Carbohydrate utilization	alpha-arabinooligosaccharides utilization (aAOS)
	BgpSM0027	Phocaeicola	plebeius_A	MBIN9806B102_10080	AbfA1	Alpha-N-arabinofuranosidase (EC 3.2.1.55)	Carbohydrate utilization	alpha-arabinooligosaccharides utilization (aAOS)
	BgpSM0027	Phocaeicola	plebeius_A	MBIN9806B102_12130	Abf3_GH51	Exo-alpha-(1->2/1->3)-L-arabinofuranosidase (EC 3.2.1.55), GH51 family	Carbohydrate utilization	alpha-arabinooligosaccharides utilization (aAOS)
	BgpSM0027	Phocaeicola	plebeius_A	MBIN9806B102_03375	AguA	Xylan alpha-1,2-glucuronosidase (EC 3.2.1.131)	Carbohydrate utilization	alpha-xylosides utilization (aXyl)
	BgpSM0027	Phocaeicola	plebeius_A	MBIN9806B102_06795	XylS	alpha-xylosidase (EC 3.2.1.177)	Carbohydrate utilization	alpha-xylosides utilization (aXyl)
	BgpSM0027	Phocaeicola	plebeius_A	MBIN9806B102_02425	AraR1	Predicted transcriptional regulator for arabinose utilization, NrtR family	Carbohydrate utilization	arabinose utilization (Ara)
	BgpSM0027	Phocaeicola	plebeius_A	MBIN9806B102_02420	AraM	Predicted L-arabinose-specific mutarotase	Carbohydrate utilization	arabinose utilization (Ara); alpha-arabinooligosaccharides utilization (aAOS)
	BgpSM0027	Phocaeicola	plebeius_A	MBIN9806B102_02420	AraM	Predicted L-arabinose-specific mutarotase	Carbohydrate utilization	arabinose utilization (Ara); alpha-arabinooligosaccharides utilization (aAOS)
	BgpSM0027	Phocaeicola	plebeius_A	MBIN9806B102_02430	AraD	L-ribulose-5-phosphate 4-epimerase (EC 5.1.3.4)	Carbohydrate utilization	arabinose utilization (Ara); alpha-arabinooligosaccharides utilization (aAOS)
	BgpSM0027	Phocaeicola	plebeius_A	MBIN9806B102_02430	AraD	L-ribulose-5-phosphate 4-epimerase (EC 5.1.3.4)	Carbohydrate utilization	arabinose utilization (Ara); alpha-arabinooligosaccharides utilization (aAOS)
	BgpSM0027	Phocaeicola	plebeius_A	MBIN9806B102_02435	AraA	L-arabinose isomerase (EC 5.3.1.4)	Carbohydrate utilization	arabinose utilization (Ara); alpha-arabinooligosaccharides utilization (aAOS)
	BgpSM0027	Phocaeicola	plebeius_A	MBIN9806B102_02435	AraA	L-arabinose isomerase (EC 5.3.1.4)	Carbohydrate utilization	arabinose utilization (Ara); alpha-arabinooligosaccharides utilization (aAOS)
	BgpSM0027	Phocaeicola	plebeius_A	MBIN9806B102_02440	AraB	Ribulokinase (EC 2.7.1.16)	Carbohydrate utilization	arabinose utilization (Ara); alpha-arabinooligosaccharides utilization (aAOS)
	BgpSM0027	Phocaeicola	plebeius_A	MBIN9806B102_02440	AraB	Ribulokinase (EC 2.7.1.16)	Carbohydrate utilization	arabinose utilization (Ara); alpha-arabinooligosaccharides utilization (aAOS)
	BgpSM0027	Phocaeicola	plebeius_A	MBIN9806B102_03350	AraP_SSS	Sodium-dependent alpha-arabino-oligosaccharides transporter AraP (2.A.21), SSS family	Carbohydrate utilization	arabinose utilization (Ara); alpha-arabinooligosaccharides utilization (aAOS)
	BgpSM0027	Phocaeicola	plebeius_A	MBIN9806B102_03350	AraP_SSS	Sodium-dependent alpha-arabino-oligosaccharides transporter AraP (2.A.21), SSS family	Carbohydrate utilization	arabinose utilization (Ara); alpha-arabinooligosaccharides utilization (aAOS)
	BgpSM0027	Phocaeicola	plebeius_A	MBIN9806B102_07390	TTT	Putative galactose or arabinose proton symporter	Carbohydrate utilization	arabinose utilization (Ara); galactose utilization (Gal)
	BgpSM0027	Phocaeicola	plebeius_A	MBIN9806B102_07390	TTT	Putative galactose or arabinose proton symporter	Carbohydrate utilization	arabinose utilization (Ara); galactose utilization (Gal)
	BgpSM0027	Phocaeicola	plebeius_A	MBIN9806B102_02760	ArgH	Argininosuccinate lyase (EC 4.3.2.1)	Amino acids	arginine biosynthesis (Arg)
	BgpSM0027	Phocaeicola	plebeius_A	MBIN9806B102_04130	ArgF3	N-succinylornithine carbamoyltransferase (EC 2.1.3.11)	Amino acids	arginine biosynthesis (Arg)
	BgpSM0027	Phocaeicola	plebeius_A	MBIN9806B102_07115	ArgD	N-acetylornithine aminotransferase (EC 2.6.1.11)	Amino acids	arginine biosynthesis (Arg)
	BgpSM0027	Phocaeicola	plebeius_A	MBIN9806B102_11805	ArgE	Acetylornithine deacetylase (EC 3.5.1.16)	Amino acids	arginine biosynthesis (Arg)
	BgpSM0027	Phocaeicola	plebeius_A	MBIN9806B102_12200	ArgC	N-acetyl-gamma-glutamyl-phosphate reductase (EC 1.2.1.38)	Amino acids	arginine biosynthesis (Arg)
	BgpSM0027	Phocaeicola	plebeius_A	MBIN9806B102_12545	ArgD	N-acetylornithine aminotransferase (EC 2.6.1.11)	Amino acids	arginine biosynthesis (Arg)
	BgpSM0027	Phocaeicola	plebeius_A	MBIN9806B102_12550	ArgC	N-acetyl-gamma-glutamyl-phosphate reductase (EC 1.2.1.38)	Amino acids	arginine biosynthesis (Arg)
	BgpSM0027	Phocaeicola	plebeius_A	MBIN9806B102_12555	ArgG	Argininosuccinate synthase (EC 6.3.4.5)	Amino acids	arginine biosynthesis (Arg)
	BgpSM0027	Phocaeicola	plebeius_A	MBIN9806B102_12560	ArgA2	N-acetylglutamate synthase, alternative (EC 2.3.1.1)	Amino acids	arginine biosynthesis (Arg)
	BgpSM0027	Phocaeicola	plebeius_A	MBIN9806B102_12565	ArgR	Arginine pathway regulatory protein ArgR, repressor of arg regulon	Amino acids	arginine biosynthesis (Arg)
	BgpSM0027	Phocaeicola	plebeius_A	MBIN9806B102_05175	AsnB1	Asparagine synthetase [glutamine-hydrolyzing] (EC 6.3.5.4)	Amino acids	asparagine biosynthesis (Asn)
	BgpSM0027	Phocaeicola	plebeius_A	MBIN9806B102_08245	AsnA	Aspartate--ammonia ligase (EC 6.3.1.1)	Amino acids	asparagine biosynthesis (Asn)
	BgpSM0027	Phocaeicola	plebeius_A	MBIN9806B102_00925	AspC	Aspartate aminotransferase (EC 2.6.1.1)	Amino acids	aspartate biosynthesis (Asp)
	BgpSM0027	Phocaeicola	plebeius_A	MBIN9806B102_06920	AspC	Aspartate aminotransferase (EC 2.6.1.1)	Amino acids	aspartate biosynthesis (Asp)
	BgpSM0027	Phocaeicola	plebeius_A	MBIN9806B102_07210	AspC	Aspartate aminotransferase (EC 2.6.1.1)	Amino acids	aspartate biosynthesis (Asp)
	BgpSM0027	Phocaeicola	plebeius_A	MBIN9806B102_00140	MnnA2	putative alpha-1,2-mannosidase	Carbohydrate utilization	Beta-mannooligosaccharides utilization (bMnOS)
	BgpSM0027	Phocaeicola	plebeius_A	MBIN9806B102_00735	MnnB1	Beta-mannosidase (EC 3.2.1.25)	Carbohydrate utilization	Beta-mannooligosaccharides utilization (bMnOS)
	BgpSM0027	Phocaeicola	plebeius_A	MBIN9806B102_04995	MnnA2	putative alpha-1,2-mannosidase	Carbohydrate utilization	Beta-mannooligosaccharides utilization (bMnOS)
	BgpSM0027	Phocaeicola	plebeius_A	MBIN9806B102_10095	MnnA2	putative alpha-1,2-mannosidase	Carbohydrate utilization	Beta-mannooligosaccharides utilization (bMnOS)
	BgpSM0027	Phocaeicola	plebeius_A	MBIN9806B102_10100	MnnA2	putative alpha-1,2-mannosidase	Carbohydrate utilization	Beta-mannooligosaccharides utilization (bMnOS)
	BgpSM0027	Phocaeicola	plebeius_A	MBIN9806B102_10110	MnnA2	putative alpha-1,2-mannosidase	Carbohydrate utilization	Beta-mannooligosaccharides utilization (bMnOS)
	BgpSM0027	Phocaeicola	plebeius_A	MBIN9806B102_11190	MnnA2	putative alpha-1,2-mannosidase	Carbohydrate utilization	Beta-mannooligosaccharides utilization (bMnOS)
	BgpSM0027	Phocaeicola	plebeius_A	MBIN9806B102_11195	BmoP	Beta-1,4-mannooligosaccharide phosphorylase (EC 2.4.1.319)	Carbohydrate utilization	Beta-mannooligosaccharides utilization (bMnOS)
	BgpSM0027	Phocaeicola	plebeius_A	MBIN9806B102_12000	MnnA2	putative alpha-1,2-mannosidase	Carbohydrate utilization	Beta-mannooligosaccharides utilization (bMnOS)
	BgpSM0027	Phocaeicola	plebeius_A	MBIN9806B102_12445	MnnA2	putative alpha-1,2-mannosidase	Carbohydrate utilization	Beta-mannooligosaccharides utilization (bMnOS)
	BgpSM0027	Phocaeicola	plebeius_A	MBIN9806B102_12525	MnnB3	Mannan endo-1,4-beta-mannosidase	Carbohydrate utilization	Beta-mannooligosaccharides utilization (bMnOS)
	BgpSM0027	Phocaeicola	plebeius_A	MBIN9806B102_12530	BmgP	4-O-beta-D-mannosyl-D-glucose phosphorylase (EC 2.4.1.281)	Carbohydrate utilization	Beta-mannooligosaccharides utilization (bMnOS)
	BgpSM0027	Phocaeicola	plebeius_A	MBIN9806B102_12535	MnbP	Predicted mannobiose transporter, GPH family	Carbohydrate utilization	Beta-mannooligosaccharides utilization (bMnOS)
	BgpSM0027	Phocaeicola	plebeius_A	MBIN9806B102_00395	BioD	Dethiobiotin synthase BioD (EC 6.3.3.3)	Vitamins/cofactors	biotin cofactor, de novo synthesis (B7)
	BgpSM0027	Phocaeicola	plebeius_A	MBIN9806B102_00400	BioC	Malonyl-[acyl-carrier protein] O-methyltransferase (EC 2.1.1.197)	Vitamins/cofactors	biotin cofactor, de novo synthesis (B7)
	BgpSM0027	Phocaeicola	plebeius_A	MBIN9806B102_03905	BirA	Biotin--protein ligase (EC 6.3.4.9)(EC 6.3.4.10)(EC 6.3.4.11)(EC 6.3.4.15)	Vitamins/cofactors	biotin cofactor, de novo synthesis (B7)
	BgpSM0027	Phocaeicola	plebeius_A	MBIN9806B102_05845	BioF	8-amino-7-oxononanoate synthase (EC 2.3.1.47)	Vitamins/cofactors	biotin cofactor, de novo synthesis (B7)
	BgpSM0027	Phocaeicola	plebeius_A	MBIN9806B102_12215	BioG	Pimeloyl-[acyl-carrier protein] methyl ester esterase BioG (EC 3.1.1.85)	Vitamins/cofactors	biotin cofactor, de novo synthesis (B7)
	BgpSM0027	Phocaeicola	plebeius_A	MBIN9806B102_12220	BioF	8-amino-7-oxononanoate synthase (EC 2.3.1.47)	Vitamins/cofactors	biotin cofactor, de novo synthesis (B7)
	BgpSM0027	Phocaeicola	plebeius_A	MBIN9806B102_12225	BioA	Adenosylmethionine-8-amino-7-oxononanoate aminotransferase (EC 2.6.1.62)	Vitamins/cofactors	biotin cofactor, de novo synthesis (B7)
	BgpSM0027	Phocaeicola	plebeius_A	MBIN9806B102_12230	BioB	Biotin synthase (EC 2.8.1.6)	Vitamins/cofactors	biotin cofactor, de novo synthesis (B7)
	BgpSM0027	Phocaeicola	plebeius_A	MBIN9806B102_12235	BioU	Predicted biotin regulator in Bacteroides	Vitamins/cofactors	biotin cofactor, de novo synthesis (B7)
	BgpSM0027	Phocaeicola	plebeius_A	MBIN9806B102_00145	Hex; Hex_old	beta-N-acetylglucosaminidase (EC 3.2.1.52)	Carbohydrate utilization	chitobiose utilization (Chb)
	BgpSM0027	Phocaeicola	plebeius_A	MBIN9806B102_00730	Hex; Hex_old	beta-N-acetylglucosaminidase (EC 3.2.1.52)	Carbohydrate utilization	chitobiose utilization (Chb)
	BgpSM0027	Phocaeicola	plebeius_A	MBIN9806B102_00915	Hex; Hex_old	beta-N-acetylglucosaminidase (EC 3.2.1.52)	Carbohydrate utilization	chitobiose utilization (Chb)
	BgpSM0027	Phocaeicola	plebeius_A	MBIN9806B102_01070	Hex; Hex_old	beta-N-acetylglucosaminidase (EC 3.2.1.52)	Carbohydrate utilization	chitobiose utilization (Chb)
	BgpSM0027	Phocaeicola	plebeius_A	MBIN9806B102_07815	Hex; Hex_old	beta-N-acetylglucosaminidase (EC 3.2.1.52)	Carbohydrate utilization	chitobiose utilization (Chb)
	BgpSM0027	Phocaeicola	plebeius_A	MBIN9806B102_12465	NAGLU	Alpha-N-acetylglucosaminidase (EC 3.2.1.50)	Carbohydrate utilization	chitobiose utilization (Chb)
	BgpSM0027	Phocaeicola	plebeius_A	MBIN9806B102_05295	BSH	Choloylglycine hydrolase (EC 3.5.1.24)	Other catabolic pathways	cholic acid deconjugation (CA_d)
	BgpSM0027	Phocaeicola	plebeius_A	MBIN9806B102_00220	AroC	Chorismate synthase (EC 4.2.3.5)	Amino acids	chorismate biosynthesis (Chor)
	BgpSM0027	Phocaeicola	plebeius_A	MBIN9806B102_00985	AroB	3-dehydroquinate synthase (EC 4.2.3.4)	Amino acids	chorismate biosynthesis (Chor)
	BgpSM0027	Phocaeicola	plebeius_A	MBIN9806B102_09885	AroD2	3-dehydroquinate dehydratase II (EC 4.2.1.10)	Amino acids	chorismate biosynthesis (Chor)
	BgpSM0027	Phocaeicola	plebeius_A	MBIN9806B102_10985	AroE2	Shikimate 5-dehydrogenase I alpha (EC 1.1.1.25)	Amino acids	chorismate biosynthesis (Chor)
	BgpSM0027	Phocaeicola	plebeius_A	MBIN9806B102_14330	AroG2; AroHI	2-keto-3-deoxy-D-arabino-heptulosonate-7-phosphate synthase I beta (EC 2.5.1.54); Chorismate mutase I (EC 5.4.99.5)	Amino acids	chorismate biosynthesis (Chor); tyrosine biosynthesis (Tyr); phenylalanine biosynthesis (Phe)
	BgpSM0027	Phocaeicola	plebeius_A	MBIN9806B102_14330	AroG2; AroHI	2-keto-3-deoxy-D-arabino-heptulosonate-7-phosphate synthase I beta (EC 2.5.1.54); Chorismate mutase I (EC 5.4.99.5)	Amino acids	chorismate biosynthesis (Chor); tyrosine biosynthesis (Tyr); phenylalanine biosynthesis (Phe)
	BgpSM0027	Phocaeicola	plebeius_A	MBIN9806B102_14330	AroG2; AroHI	2-keto-3-deoxy-D-arabino-heptulosonate-7-phosphate synthase I beta (EC 2.5.1.54); Chorismate mutase I (EC 5.4.99.5)	Amino acids	chorismate biosynthesis (Chor); tyrosine biosynthesis (Tyr); phenylalanine biosynthesis (Phe)
	BgpSM0027	Phocaeicola	plebeius_A	MBIN9806B102_00620	CoaD	Phosphopantetheine adenylyltransferase (EC 2.7.7.3)	Vitamins/cofactors	coenzyme A, de novo synthesis (B5)
	BgpSM0027	Phocaeicola	plebeius_A	MBIN9806B102_00700	PanE	2-dehydropantoate 2-reductase (EC 1.1.1.169)	Vitamins/cofactors	coenzyme A, de novo synthesis (B5)
	BgpSM0027	Phocaeicola	plebeius_A	MBIN9806B102_01550	PanB	3-methyl-2-oxobutanoate hydroxymethyltransferase (EC 2.1.2.11)	Vitamins/cofactors	coenzyme A, de novo synthesis (B5)
	BgpSM0027	Phocaeicola	plebeius_A	MBIN9806B102_01940	CoaE	Dephospho-CoA kinase (EC 2.7.1.24)	Vitamins/cofactors	coenzyme A, de novo synthesis (B5)
	BgpSM0027	Phocaeicola	plebeius_A	MBIN9806B102_05050	CoaX	Pantothenate kinase type III, CoaX-like (EC 2.7.1.33)	Vitamins/cofactors	coenzyme A, de novo synthesis (B5)
	BgpSM0027	Phocaeicola	plebeius_A	MBIN9806B102_09360	CoaW	Pantothenate kinase type II, eukaryotic (EC 2.7.1.33)	Vitamins/cofactors	coenzyme A, de novo synthesis (B5)
	BgpSM0027	Phocaeicola	plebeius_A	MBIN9806B102_10575	PanG	Ketopantoate reductase PanG (EC 1.1.1.169)	Vitamins/cofactors	coenzyme A, de novo synthesis (B5)
	BgpSM0027	Phocaeicola	plebeius_A	MBIN9806B102_11775	CoaC; CoaB	Phosphopantothenoylcysteine decarboxylase (EC 4.1.1.36); Phosphopantothenoylcysteine synthetase (EC 6.3.2.5)	Vitamins/cofactors	coenzyme A, de novo synthesis (B5)
	BgpSM0027	Phocaeicola	plebeius_A	MBIN9806B102_12095	PanC	Pantoate--beta-alanine ligase (EC 6.3.2.1)	Vitamins/cofactors	coenzyme A, de novo synthesis (B5)
	BgpSM0027	Phocaeicola	plebeius_A	MBIN9806B102_12100	PanD	Aspartate 1-decarboxylase (EC 4.1.1.11)	Vitamins/cofactors	coenzyme A, de novo synthesis (B5)
	BgpSM0027	Phocaeicola	plebeius_A	MBIN9806B102_03635	CysK	Cysteine synthase (EC 2.5.1.47)	Amino acids	cysteine biosynthesis (Cys)
	BgpSM0027	Phocaeicola	plebeius_A	MBIN9806B102_05245	CysE	Serine acetyltransferase (EC 2.3.1.30)	Amino acids	cysteine biosynthesis (Cys)
	BgpSM0027	Phocaeicola	plebeius_A	MBIN9806B102_00935	RibB; RibA	3,4-dihydroxy-2-butanone 4-phosphate synthase (EC 4.1.99.12); GTP cyclohydrolase II (EC 3.5.4.25)	Vitamins/cofactors	FMN/FAD cofactors, de novo synthesis (B2)
	BgpSM0027	Phocaeicola	plebeius_A	MBIN9806B102_01595	RibE	Riboflavin synthase eubacterial/eukaryotic (EC 2.5.1.9)	Vitamins/cofactors	FMN/FAD cofactors, de novo synthesis (B2)
	BgpSM0027	Phocaeicola	plebeius_A	MBIN9806B102_02730	RibDr; RibDd	5-amino-6-(5-phosphoribosylamino)uracil reductase (EC 1.1.1.193); Diaminohydroxyphosphoribosylaminopyrimidine deaminase (EC 3.5.4.26)	Vitamins/cofactors	FMN/FAD cofactors, de novo synthesis (B2)
	BgpSM0027	Phocaeicola	plebeius_A	MBIN9806B102_07890	RibF	Riboflavin kinase (EC 2.7.1.26)	Vitamins/cofactors	FMN/FAD cofactors, de novo synthesis (B2)
	BgpSM0027	Phocaeicola	plebeius_A	MBIN9806B102_09635	RibH	6,7-dimethyl-8-ribityllumazine synthase (EC 2.5.1.78)	Vitamins/cofactors	FMN/FAD cofactors, de novo synthesis (B2)
	BgpSM0027	Phocaeicola	plebeius_A	MBIN9806B102_00845	FolK	2-amino-4-hydroxy-6-hydroxymethyldihydropteridine pyrophosphokinase (EC 2.7.6.3)	Vitamins/cofactors	folate cofactors, de novo synthesis (B9)
	BgpSM0027	Phocaeicola	plebeius_A	MBIN9806B102_01420	FolC	Dihydrofolate synthase (EC 6.3.2.12)	Vitamins/cofactors	folate cofactors, de novo synthesis (B9)
	BgpSM0027	Phocaeicola	plebeius_A	MBIN9806B102_04370	PabA	Para-aminobenzoate synthase, aminase component (EC 2.6.1.85)	Vitamins/cofactors	folate cofactors, de novo synthesis (B9)
	BgpSM0027	Phocaeicola	plebeius_A	MBIN9806B102_04375	PabC	Aminodeoxychorismate lyase (EC 4.1.3.38)	Vitamins/cofactors	folate cofactors, de novo synthesis (B9)
	BgpSM0027	Phocaeicola	plebeius_A	MBIN9806B102_05640	FolQ2	Dihydroneopterin triphosphate pyrophosphohydrolase type 2	Vitamins/cofactors	folate cofactors, de novo synthesis (B9)
	BgpSM0027	Phocaeicola	plebeius_A	MBIN9806B102_09705	FolB	Dihydroneopterin aldolase (EC 4.1.2.25)	Vitamins/cofactors	folate cofactors, de novo synthesis (B9)
	BgpSM0027	Phocaeicola	plebeius_A	MBIN9806B102_11040	FolP	Dihydropteroate synthase (EC 2.5.1.15)	Vitamins/cofactors	folate cofactors, de novo synthesis (B9)
	BgpSM0027	Phocaeicola	plebeius_A	MBIN9806B102_13920	FolE1; GCYHI1	GTP cyclohydrolase I (EC 3.5.4.16) type 1	Vitamins/cofactors	folate cofactors, de novo synthesis (B9)
	BgpSM0027	Phocaeicola	plebeius_A	MBIN9806B102_07000	PflB	Pyruvate formate-lyase activating enzyme (EC 1.97.1.4)	Fermentation products	formate production
	BgpSM0027	Phocaeicola	plebeius_A	MBIN9806B102_07005	PflA	Pyruvate formate-lyase (EC 2.3.1.54)	Fermentation products	formate production
	BgpSM0027	Phocaeicola	plebeius_A	MBIN9806B102_13845	SusC_fos	SusC, outer membrane protein involved in FOS binding	Carbohydrate utilization	fructooligosaccharides utilization (FOS)
	BgpSM0027	Phocaeicola	plebeius_A	MBIN9806B102_13850	SusD_fos	SusD, outer membrane protein involved in FOS binding	Carbohydrate utilization	fructooligosaccharides utilization (FOS)
	BgpSM0027	Phocaeicola	plebeius_A	MBIN9806B102_13855	BfrA_old	beta-fructofuranosidase (EC 3.2.1.26)	Carbohydrate utilization	fructooligosaccharides utilization (FOS)
	BgpSM0027	Phocaeicola	plebeius_A	MBIN9806B102_13860	SusC_fos	SusC, outer membrane protein involved in FOS binding	Carbohydrate utilization	fructooligosaccharides utilization (FOS)
	BgpSM0027	Phocaeicola	plebeius_A	MBIN9806B102_13865	BfrA_old	beta-fructofuranosidase (EC 3.2.1.26)	Carbohydrate utilization	fructooligosaccharides utilization (FOS)
	BgpSM0027	Phocaeicola	plebeius_A	MBIN9806B102_13885	HTCS_fos	DNA-binding response regulator for FOS utilization, AraC family	Carbohydrate utilization	fructooligosaccharides utilization (FOS)
	BgpSM0027	Phocaeicola	plebeius_A	MBIN9806B102_13875	FruP	Predicted fructose transporter	Carbohydrate utilization	fructose utilization (Fru)
	BgpSM0027	Phocaeicola	plebeius_A	MBIN9806B102_13880	Frk_ScrK; ScrK	Fructokinase (EC 2.7.1.4)	Carbohydrate utilization	fructose utilization (Fru); sucrose utilization (Scr); fructooligosaccharides utilization (FOS)	mannitol utilization (Mtl)
	BgpSM0027	Phocaeicola	plebeius_A	MBIN9806B102_13880	Frk_ScrK; ScrK	Fructokinase (EC 2.7.1.4)	Carbohydrate utilization	fructose utilization (Fru); sucrose utilization (Scr); fructooligosaccharides utilization (FOS)	mannitol utilization (Mtl)
	BgpSM0027	Phocaeicola	plebeius_A	MBIN9806B102_13880	Frk_ScrK; ScrK	Fructokinase (EC 2.7.1.4)	Carbohydrate utilization	fructose utilization (Fru); sucrose utilization (Scr); fructooligosaccharides utilization (FOS)	mannitol utilization (Mtl)
	BgpSM0027	Phocaeicola	plebeius_A	MBIN9806B102_06500	FucP	Fucose permease	Carbohydrate utilization	fucose utilization (Fuc)
	BgpSM0027	Phocaeicola	plebeius_A	MBIN9806B102_10830	FucU	L-fucose mutarotase (EC 5.1.3.29)	Carbohydrate utilization	fucose utilization (Fuc)
	BgpSM0027	Phocaeicola	plebeius_A	MBIN9806B102_06485	FucI	L-fucose isomerase (EC 5.3.1.25)	Carbohydrate utilization	fucose utilization (Fuc); fucosides utilization (Fcs)
	BgpSM0027	Phocaeicola	plebeius_A	MBIN9806B102_06485	FucI	L-fucose isomerase (EC 5.3.1.25)	Carbohydrate utilization	fucose utilization (Fuc); fucosides utilization (Fcs)
	BgpSM0027	Phocaeicola	plebeius_A	MBIN9806B102_06490	FucA	L-fuculose phosphate aldolase (EC 4.1.2.17)	Carbohydrate utilization	fucose utilization (Fuc); fucosides utilization (Fcs)
	BgpSM0027	Phocaeicola	plebeius_A	MBIN9806B102_06490	FucA	L-fuculose phosphate aldolase (EC 4.1.2.17)	Carbohydrate utilization	fucose utilization (Fuc); fucosides utilization (Fcs)
	BgpSM0027	Phocaeicola	plebeius_A	MBIN9806B102_06495	FucK	L-fuculokinase (EC 2.7.1.51)	Carbohydrate utilization	fucose utilization (Fuc); fucosides utilization (Fcs)
	BgpSM0027	Phocaeicola	plebeius_A	MBIN9806B102_06495	FucK	L-fuculokinase (EC 2.7.1.51)	Carbohydrate utilization	fucose utilization (Fuc); fucosides utilization (Fcs)
	BgpSM0027	Phocaeicola	plebeius_A	MBIN9806B102_07820	AlfA	Alpha-L-fucosidase (EC 3.2.1.51)	Carbohydrate utilization	fucosides utilization (Fcs)
	BgpSM0027	Phocaeicola	plebeius_A	MBIN9806B102_08105	AlfA	Alpha-L-fucosidase (EC 3.2.1.51)	Carbohydrate utilization	fucosides utilization (Fcs)
	BgpSM0027	Phocaeicola	plebeius_A	MBIN9806B102_09445	AlfA	Alpha-L-fucosidase (EC 3.2.1.51)	Carbohydrate utilization	fucosides utilization (Fcs)
	BgpSM0027	Phocaeicola	plebeius_A	MBIN9806B102_10835	AlfA	Alpha-L-fucosidase (EC 3.2.1.51)	Carbohydrate utilization	fucosides utilization (Fcs)
	BgpSM0027	Phocaeicola	plebeius_A	MBIN9806B102_10850	AlfA	Alpha-L-fucosidase (EC 3.2.1.51)	Carbohydrate utilization	fucosides utilization (Fcs)
	BgpSM0027	Phocaeicola	plebeius_A	MBIN9806B102_13315	AlfA	Alpha-L-fucosidase (EC 3.2.1.51)	Carbohydrate utilization	fucosides utilization (Fcs)
	BgpSM0027	Phocaeicola	plebeius_A	MBIN9806B102_14790	AlfA	Alpha-L-fucosidase (EC 3.2.1.51)	Carbohydrate utilization	fucosides utilization (Fcs)
	BgpSM0027	Phocaeicola	plebeius_A	MBIN9806B102_01290	GalY	Predicted UTP--glucose-1-phosphate uridylyltransferase (EC 2.7.7.9) & galactose-1-phosphate uridylyltransferase (EC 2.7.7.10)	Carbohydrate utilization	galactose utilization (Gal)	lactose utilization (Lac)
	BgpSM0027	Phocaeicola	plebeius_A	MBIN9806B102_01435	GalK	Galactokinase (EC 2.7.1.6)	Carbohydrate utilization	galactose utilization (Gal)	lactose utilization (Lac)
	BgpSM0027	Phocaeicola	plebeius_A	MBIN9806B102_10745	GalE	UDP-glucose 4-epimerase (EC 5.1.3.2)	Carbohydrate utilization	galactose utilization (Gal)	lactose utilization (Lac)
	BgpSM0027	Phocaeicola	plebeius_A	MBIN9806B102_10955	Pgm	Phosphoglucomutase (EC 5.4.2.2)	Carbohydrate utilization	galactose utilization (Gal)
	BgpSM0027	Phocaeicola	plebeius_A	MBIN9806B102_01425	GalM	Aldose 1-epimerase (EC 5.1.3.3)	Carbohydrate utilization	galactose utilization (Gal); maltose utilization (Mal); maltooligosaccharides utilization (MOS)	lactose utilization (Lac)
	BgpSM0027	Phocaeicola	plebeius_A	MBIN9806B102_01425	GalM	Aldose 1-epimerase (EC 5.1.3.3)	Carbohydrate utilization	galactose utilization (Gal); maltose utilization (Mal); maltooligosaccharides utilization (MOS)	lactose utilization (Lac)
	BgpSM0027	Phocaeicola	plebeius_A	MBIN9806B102_01425	GalM	Aldose 1-epimerase (EC 5.1.3.3)	Carbohydrate utilization	galactose utilization (Gal); maltose utilization (Mal); maltooligosaccharides utilization (MOS)	lactose utilization (Lac)
	BgpSM0027	Phocaeicola	plebeius_A	MBIN9806B102_01430	GlcP_1; GlcT	Galactose/glucose transporter, FHS family, MFS superfamily	Carbohydrate utilization	glucose utilization (Glc); galactose utilization (Gal)
	BgpSM0027	Phocaeicola	plebeius_A	MBIN9806B102_01430	GlcP_1; GlcT	Galactose/glucose transporter, FHS family, MFS superfamily	Carbohydrate utilization	glucose utilization (Glc); galactose utilization (Gal)
	BgpSM0027	Phocaeicola	plebeius_A	MBIN9806B102_13360	GlcK; RokA	Glucokinase (EC 2.7.1.2); N-acetylglucosamine kinase, glucokinase-like (EC 2.7.1.59)	Carbohydrate utilization	glucose utilization (Glc); N-acetylneuraminate utilization (NANA); N-acetylglucosamine utilization (GlcNAc)	N-acetylmannosamine utilization (ManNAc)
	BgpSM0027	Phocaeicola	plebeius_A	MBIN9806B102_13360	GlcK; RokA	Glucokinase (EC 2.7.1.2); N-acetylglucosamine kinase, glucokinase-like (EC 2.7.1.59)	Carbohydrate utilization	glucose utilization (Glc); N-acetylneuraminate utilization (NANA); N-acetylglucosamine utilization (GlcNAc)	N-acetylmannosamine utilization (ManNAc)
	BgpSM0027	Phocaeicola	plebeius_A	MBIN9806B102_13360	GlcK; RokA	Glucokinase (EC 2.7.1.2); N-acetylglucosamine kinase, glucokinase-like (EC 2.7.1.59)	Carbohydrate utilization	glucose utilization (Glc); N-acetylneuraminate utilization (NANA); N-acetylglucosamine utilization (GlcNAc)	N-acetylmannosamine utilization (ManNAc)
	BgpSM0027	Phocaeicola	plebeius_A	MBIN9806B102_04170	UxuA	Mannonate dehydratase (EC 4.2.1.8)	Carbohydrate utilization	glucuronate utilization (GlcA); galacturonate utilization (GalA); oligogalacturonate utilization (GalAs)	glucuronides utilization (GlcAs)
	BgpSM0027	Phocaeicola	plebeius_A	MBIN9806B102_04170	UxuA	Mannonate dehydratase (EC 4.2.1.8)	Carbohydrate utilization	glucuronate utilization (GlcA); galacturonate utilization (GalA); oligogalacturonate utilization (GalAs)	glucuronides utilization (GlcAs)
	BgpSM0027	Phocaeicola	plebeius_A	MBIN9806B102_04170	UxuA	Mannonate dehydratase (EC 4.2.1.8)	Carbohydrate utilization	glucuronate utilization (GlcA); galacturonate utilization (GalA); oligogalacturonate utilization (GalAs)	glucuronides utilization (GlcAs)
	BgpSM0027	Phocaeicola	plebeius_A	MBIN9806B102_04175	UxuB	D-mannonate oxidoreductase (EC 1.1.1.57)	Carbohydrate utilization	glucuronate utilization (GlcA); galacturonate utilization (GalA); oligogalacturonate utilization (GalAs)	glucuronides utilization (GlcAs)
	BgpSM0027	Phocaeicola	plebeius_A	MBIN9806B102_04175	UxuB	D-mannonate oxidoreductase (EC 1.1.1.57)	Carbohydrate utilization	glucuronate utilization (GlcA); galacturonate utilization (GalA); oligogalacturonate utilization (GalAs)	glucuronides utilization (GlcAs)
	BgpSM0027	Phocaeicola	plebeius_A	MBIN9806B102_04175	UxuB	D-mannonate oxidoreductase (EC 1.1.1.57)	Carbohydrate utilization	glucuronate utilization (GlcA); galacturonate utilization (GalA); oligogalacturonate utilization (GalAs)	glucuronides utilization (GlcAs)
	BgpSM0027	Phocaeicola	plebeius_A	MBIN9806B102_04570	UxaB	Altronate oxidoreductase (EC 1.1.1.58)	Carbohydrate utilization	glucuronate utilization (GlcA); galacturonate utilization (GalA); oligogalacturonate utilization (GalAs)	glucuronides utilization (GlcAs)
	BgpSM0027	Phocaeicola	plebeius_A	MBIN9806B102_04570	UxaB	Altronate oxidoreductase (EC 1.1.1.58)	Carbohydrate utilization	glucuronate utilization (GlcA); galacturonate utilization (GalA); oligogalacturonate utilization (GalAs)	glucuronides utilization (GlcAs)
	BgpSM0027	Phocaeicola	plebeius_A	MBIN9806B102_04570	UxaB	Altronate oxidoreductase (EC 1.1.1.58)	Carbohydrate utilization	glucuronate utilization (GlcA); galacturonate utilization (GalA); oligogalacturonate utilization (GalAs)	glucuronides utilization (GlcAs)
	BgpSM0027	Phocaeicola	plebeius_A	MBIN9806B102_04575	UxaC	Uronate isomerase (EC 5.3.1.12)	Carbohydrate utilization	glucuronate utilization (GlcA); galacturonate utilization (GalA); oligogalacturonate utilization (GalAs)	glucuronides utilization (GlcAs)
	BgpSM0027	Phocaeicola	plebeius_A	MBIN9806B102_04575	UxaC	Uronate isomerase (EC 5.3.1.12)	Carbohydrate utilization	glucuronate utilization (GlcA); galacturonate utilization (GalA); oligogalacturonate utilization (GalAs)	glucuronides utilization (GlcAs)
	BgpSM0027	Phocaeicola	plebeius_A	MBIN9806B102_04575	UxaC	Uronate isomerase (EC 5.3.1.12)	Carbohydrate utilization	glucuronate utilization (GlcA); galacturonate utilization (GalA); oligogalacturonate utilization (GalAs)	glucuronides utilization (GlcAs)
	BgpSM0027	Phocaeicola	plebeius_A	MBIN9806B102_05355	UxuB	D-mannonate oxidoreductase (EC 1.1.1.57)	Carbohydrate utilization	glucuronate utilization (GlcA); galacturonate utilization (GalA); oligogalacturonate utilization (GalAs)	glucuronides utilization (GlcAs)
	BgpSM0027	Phocaeicola	plebeius_A	MBIN9806B102_05355	UxuB	D-mannonate oxidoreductase (EC 1.1.1.57)	Carbohydrate utilization	glucuronate utilization (GlcA); galacturonate utilization (GalA); oligogalacturonate utilization (GalAs)	glucuronides utilization (GlcAs)
	BgpSM0027	Phocaeicola	plebeius_A	MBIN9806B102_05355	UxuB	D-mannonate oxidoreductase (EC 1.1.1.57)	Carbohydrate utilization	glucuronate utilization (GlcA); galacturonate utilization (GalA); oligogalacturonate utilization (GalAs)	glucuronides utilization (GlcAs)
	BgpSM0027	Phocaeicola	plebeius_A	MBIN9806B102_05360	UxuA	Mannonate dehydratase (EC 4.2.1.8)	Carbohydrate utilization	glucuronate utilization (GlcA); galacturonate utilization (GalA); oligogalacturonate utilization (GalAs)	glucuronides utilization (GlcAs)
	BgpSM0027	Phocaeicola	plebeius_A	MBIN9806B102_05360	UxuA	Mannonate dehydratase (EC 4.2.1.8)	Carbohydrate utilization	glucuronate utilization (GlcA); galacturonate utilization (GalA); oligogalacturonate utilization (GalAs)	glucuronides utilization (GlcAs)
	BgpSM0027	Phocaeicola	plebeius_A	MBIN9806B102_05360	UxuA	Mannonate dehydratase (EC 4.2.1.8)	Carbohydrate utilization	glucuronate utilization (GlcA); galacturonate utilization (GalA); oligogalacturonate utilization (GalAs)	glucuronides utilization (GlcAs)
	BgpSM0027	Phocaeicola	plebeius_A	MBIN9806B102_10305	UxaA	Altronate dehydratase (EC 4.2.1.7)	Carbohydrate utilization	glucuronate utilization (GlcA); galacturonate utilization (GalA); oligogalacturonate utilization (GalAs)	glucuronides utilization (GlcAs)
	BgpSM0027	Phocaeicola	plebeius_A	MBIN9806B102_10305	UxaA	Altronate dehydratase (EC 4.2.1.7)	Carbohydrate utilization	glucuronate utilization (GlcA); galacturonate utilization (GalA); oligogalacturonate utilization (GalAs)	glucuronides utilization (GlcAs)
	BgpSM0027	Phocaeicola	plebeius_A	MBIN9806B102_10305	UxaA	Altronate dehydratase (EC 4.2.1.7)	Carbohydrate utilization	glucuronate utilization (GlcA); galacturonate utilization (GalA); oligogalacturonate utilization (GalAs)	glucuronides utilization (GlcAs)
	BgpSM0027	Phocaeicola	plebeius_A	MBIN9806B102_04040	GltD	Glutamate synthase [NADPH] small chain (EC 1.4.1.13)	Amino acids	glutamate biosynthesis (Glu)
	BgpSM0027	Phocaeicola	plebeius_A	MBIN9806B102_05180	GltD	Glutamate synthase [NADPH] small chain (EC 1.4.1.13)	Amino acids	glutamate biosynthesis (Glu)
	BgpSM0027	Phocaeicola	plebeius_A	MBIN9806B102_05185	GltB	Glutamate synthase [NADPH] large chain (EC 1.4.1.13)	Amino acids	glutamate biosynthesis (Glu)
	BgpSM0027	Phocaeicola	plebeius_A	MBIN9806B102_09745	Gdh2	NAD-specific glutamate dehydrogenase (EC 1.4.1.2)	Amino acids	glutamate biosynthesis (Glu)
	BgpSM0027	Phocaeicola	plebeius_A	MBIN9806B102_11965	Gdh2; Gdh1	NAD-specific glutamate dehydrogenase (EC 1.4.1.2); NADP-specific glutamate dehydrogenase (EC 1.4.1.4)	Amino acids	glutamate biosynthesis (Glu)
	BgpSM0027	Phocaeicola	plebeius_A	MBIN9806B102_05100	GlnN	Glutamine synthetase type III, GlnN (EC 6.3.1.2)	Amino acids	glutamine biosynthesis (Gln)
	BgpSM0027	Phocaeicola	plebeius_A	MBIN9806B102_09380	GlnN	Glutamine synthetase type III, GlnN (EC 6.3.1.2)	Amino acids	glutamine biosynthesis (Gln)
	BgpSM0027	Phocaeicola	plebeius_A	MBIN9806B102_09795	GlyB	Low-specificity L-threonine aldolase (EC 4.1.2.48)	Amino acids	glycine biosynthesis (Gly)
	BgpSM0027	Phocaeicola	plebeius_A	MBIN9806B102_11585	GlyA	Serine hydroxymethyltransferase (EC 2.1.2.1)	Amino acids	glycine biosynthesis (Gly)
	BgpSM0027	Phocaeicola	plebeius_A	MBIN9806B102_03040	HisH	Imidazole glycerol phosphate synthase amidotransferase subunit (EC 2.4.2.-)	Amino acids	histidine biosynthesis (His)
	BgpSM0027	Phocaeicola	plebeius_A	MBIN9806B102_03045	HisA	Phosphoribosylformimino-5-aminoimidazole carboxamide ribotide isomerase (EC 5.3.1.16)	Amino acids	histidine biosynthesis (His)
	BgpSM0027	Phocaeicola	plebeius_A	MBIN9806B102_03050	HisF	Imidazole glycerol phosphate synthase cyclase subunit (EC 4.1.3.-)	Amino acids	histidine biosynthesis (His)
	BgpSM0027	Phocaeicola	plebeius_A	MBIN9806B102_03055	HisI; HisE	Phosphoribosyl-AMP cyclohydrolase (EC 3.5.4.19); Phosphoribosyl-ATP pyrophosphatase (EC 3.6.1.31)	Amino acids	histidine biosynthesis (His)
	BgpSM0027	Phocaeicola	plebeius_A	MBIN9806B102_13500	HisJ1; HisB	Histidinol-phosphatase (EC 3.1.3.15); Imidazoleglycerol-phosphate dehydratase (EC 4.2.1.19)	Amino acids	histidine biosynthesis (His)
	BgpSM0027	Phocaeicola	plebeius_A	MBIN9806B102_13505	HisC	Histidinol-phosphate aminotransferase (EC 2.6.1.9)	Amino acids	histidine biosynthesis (His)
	BgpSM0027	Phocaeicola	plebeius_A	MBIN9806B102_13510	HisD	Histidinol dehydrogenase (EC 1.1.1.23)	Amino acids	histidine biosynthesis (His)
	BgpSM0027	Phocaeicola	plebeius_A	MBIN9806B102_13515	HisG	ATP phosphoribosyltransferase (EC 2.4.2.17)	Amino acids	histidine biosynthesis (His)
	BgpSM0027	Phocaeicola	plebeius_A	MBIN9806B102_02080	IlvE	Branched-chain amino acid aminotransferase (EC 2.6.1.42)	Amino acids	isoleucine biosynthesis (Ile); leucine biosynthesis (Leu); valine biosynthesis (Val)
	BgpSM0027	Phocaeicola	plebeius_A	MBIN9806B102_02080	IlvE	Branched-chain amino acid aminotransferase (EC 2.6.1.42)	Amino acids	isoleucine biosynthesis (Ile); leucine biosynthesis (Leu); valine biosynthesis (Val)
	BgpSM0027	Phocaeicola	plebeius_A	MBIN9806B102_02080	IlvE	Branched-chain amino acid aminotransferase (EC 2.6.1.42)	Amino acids	isoleucine biosynthesis (Ile); leucine biosynthesis (Leu); valine biosynthesis (Val)
	BgpSM0027	Phocaeicola	plebeius_A	MBIN9806B102_09470	CimA	(R)-citramalate synthase (EC 2.3.1.182)	Amino acids	isoleucine biosynthesis (Ile); leucine biosynthesis (Leu); valine biosynthesis (Val)
	BgpSM0027	Phocaeicola	plebeius_A	MBIN9806B102_09470	CimA	(R)-citramalate synthase (EC 2.3.1.182)	Amino acids	isoleucine biosynthesis (Ile); leucine biosynthesis (Leu); valine biosynthesis (Val)
	BgpSM0027	Phocaeicola	plebeius_A	MBIN9806B102_09470	CimA	(R)-citramalate synthase (EC 2.3.1.182)	Amino acids	isoleucine biosynthesis (Ile); leucine biosynthesis (Leu); valine biosynthesis (Val)
	BgpSM0027	Phocaeicola	plebeius_A	MBIN9806B102_10785	IlvA	Threonine dehydratase (EC 4.3.1.19)	Amino acids	isoleucine biosynthesis (Ile); leucine biosynthesis (Leu); valine biosynthesis (Val)
	BgpSM0027	Phocaeicola	plebeius_A	MBIN9806B102_10785	IlvA	Threonine dehydratase (EC 4.3.1.19)	Amino acids	isoleucine biosynthesis (Ile); leucine biosynthesis (Leu); valine biosynthesis (Val)
	BgpSM0027	Phocaeicola	plebeius_A	MBIN9806B102_10785	IlvA	Threonine dehydratase (EC 4.3.1.19)	Amino acids	isoleucine biosynthesis (Ile); leucine biosynthesis (Leu); valine biosynthesis (Val)
	BgpSM0027	Phocaeicola	plebeius_A	MBIN9806B102_10920	IlvC; IlvC2	Ketol-acid reductoisomerase (NADP(+)) (EC 1.1.1.86)	Amino acids	isoleucine biosynthesis (Ile); leucine biosynthesis (Leu); valine biosynthesis (Val)
	BgpSM0027	Phocaeicola	plebeius_A	MBIN9806B102_10920	IlvC; IlvC2	Ketol-acid reductoisomerase (NADP(+)) (EC 1.1.1.86)	Amino acids	isoleucine biosynthesis (Ile); leucine biosynthesis (Leu); valine biosynthesis (Val)
	BgpSM0027	Phocaeicola	plebeius_A	MBIN9806B102_10920	IlvC; IlvC2	Ketol-acid reductoisomerase (NADP(+)) (EC 1.1.1.86)	Amino acids	isoleucine biosynthesis (Ile); leucine biosynthesis (Leu); valine biosynthesis (Val)
	BgpSM0027	Phocaeicola	plebeius_A	MBIN9806B102_10930	IlvM	Acetolactate synthase small subunit (EC 2.2.1.6)	Amino acids	isoleucine biosynthesis (Ile); leucine biosynthesis (Leu); valine biosynthesis (Val)
	BgpSM0027	Phocaeicola	plebeius_A	MBIN9806B102_10930	IlvM	Acetolactate synthase small subunit (EC 2.2.1.6)	Amino acids	isoleucine biosynthesis (Ile); leucine biosynthesis (Leu); valine biosynthesis (Val)
	BgpSM0027	Phocaeicola	plebeius_A	MBIN9806B102_10930	IlvM	Acetolactate synthase small subunit (EC 2.2.1.6)	Amino acids	isoleucine biosynthesis (Ile); leucine biosynthesis (Leu); valine biosynthesis (Val)
	BgpSM0027	Phocaeicola	plebeius_A	MBIN9806B102_10935	IlvG	Acetolactate synthase large subunit (EC 2.2.1.6)	Amino acids	isoleucine biosynthesis (Ile); leucine biosynthesis (Leu); valine biosynthesis (Val)
	BgpSM0027	Phocaeicola	plebeius_A	MBIN9806B102_10935	IlvG	Acetolactate synthase large subunit (EC 2.2.1.6)	Amino acids	isoleucine biosynthesis (Ile); leucine biosynthesis (Leu); valine biosynthesis (Val)
	BgpSM0027	Phocaeicola	plebeius_A	MBIN9806B102_10935	IlvG	Acetolactate synthase large subunit (EC 2.2.1.6)	Amino acids	isoleucine biosynthesis (Ile); leucine biosynthesis (Leu); valine biosynthesis (Val)
	BgpSM0027	Phocaeicola	plebeius_A	MBIN9806B102_10940	IlvD	Dihydroxy-acid dehydratase (EC 4.2.1.9)	Amino acids	isoleucine biosynthesis (Ile); leucine biosynthesis (Leu); valine biosynthesis (Val)
	BgpSM0027	Phocaeicola	plebeius_A	MBIN9806B102_10940	IlvD	Dihydroxy-acid dehydratase (EC 4.2.1.9)	Amino acids	isoleucine biosynthesis (Ile); leucine biosynthesis (Leu); valine biosynthesis (Val)
	BgpSM0027	Phocaeicola	plebeius_A	MBIN9806B102_10940	IlvD	Dihydroxy-acid dehydratase (EC 4.2.1.9)	Amino acids	isoleucine biosynthesis (Ile); leucine biosynthesis (Leu); valine biosynthesis (Val)
	BgpSM0027	Phocaeicola	plebeius_A	MBIN9806B102_06980	LldE	Predicted L-lactate dehydrogenase, Fe-S oxidoreductase subunit YkgE	Other catabolic pathways	lactate utilization (Lac_ut)
	BgpSM0027	Phocaeicola	plebeius_A	MBIN9806B102_06985	LldF	Predicted L-lactate dehydrogenase, Iron-sulfur cluster-binding subunit YkgF	Other catabolic pathways	lactate utilization (Lac_ut)
	BgpSM0027	Phocaeicola	plebeius_A	MBIN9806B102_06990	LldG	Predicted L-lactate dehydrogenase, hypothetical protein subunit YkgG	Other catabolic pathways	lactate utilization (Lac_ut)
	BgpSM0027	Phocaeicola	plebeius_A	MBIN9806B102_09455	LeuA	2-isopropylmalate synthase (EC 2.3.3.13)	Amino acids	leucine biosynthesis (Leu)
	BgpSM0027	Phocaeicola	plebeius_A	MBIN9806B102_09460	LeuC	3-isopropylmalate dehydratase large subunit (EC 4.2.1.33)	Amino acids	leucine biosynthesis (Leu)
	BgpSM0027	Phocaeicola	plebeius_A	MBIN9806B102_09465	LeuD	3-isopropylmalate dehydratase small subunit (EC 4.2.1.33)	Amino acids	leucine biosynthesis (Leu)
	BgpSM0027	Phocaeicola	plebeius_A	MBIN9806B102_09475	LeuB	3-isopropylmalate dehydrogenase (EC 1.1.1.85)	Amino acids	leucine biosynthesis (Leu)
	BgpSM0027	Phocaeicola	plebeius_A	MBIN9806B102_02340	LipA1	Lipoyl synthase (EC 2.8.1.8)	Vitamins/cofactors	lipoate cofactor, de novo synthesis (LA)
	BgpSM0027	Phocaeicola	plebeius_A	MBIN9806B102_10450	LipB	Octanoate-[acyl-carrier-protein]-protein-N-octanoyltransferase	Vitamins/cofactors	lipoate cofactor, de novo synthesis (LA)
	BgpSM0027	Phocaeicola	plebeius_A	MBIN9806B102_02255	DapB	4-hydroxy-tetrahydrodipicolinate reductase (EC 1.17.1.8)	Amino acids	lysine biosynthesis (Lys)
	BgpSM0027	Phocaeicola	plebeius_A	MBIN9806B102_03065	LysC	Aspartokinase (EC 2.7.2.4)	Amino acids	lysine biosynthesis (Lys)
	BgpSM0027	Phocaeicola	plebeius_A	MBIN9806B102_03070	LysA	Diaminopimelate decarboxylase (EC 4.1.1.20)	Amino acids	lysine biosynthesis (Lys)
	BgpSM0027	Phocaeicola	plebeius_A	MBIN9806B102_05165	DapL	L,L-diaminopimelate aminotransferase (EC 2.6.1.83)	Amino acids	lysine biosynthesis (Lys)
	BgpSM0027	Phocaeicola	plebeius_A	MBIN9806B102_05170	DapF	Diaminopimelate epimerase (EC 5.1.1.7)	Amino acids	lysine biosynthesis (Lys)
	BgpSM0027	Phocaeicola	plebeius_A	MBIN9806B102_09385	DapL	L,L-diaminopimelate aminotransferase (EC 2.6.1.83)	Amino acids	lysine biosynthesis (Lys)
	BgpSM0027	Phocaeicola	plebeius_A	MBIN9806B102_10225	DapA	4-hydroxy-tetrahydrodipicolinate synthase (EC 4.3.3.7)	Amino acids	lysine biosynthesis (Lys)
	BgpSM0027	Phocaeicola	plebeius_A	MBIN9806B102_13575	Asd	Aspartate-semialdehyde dehydrogenase (EC 1.2.1.11)	Amino acids	lysine biosynthesis (Lys)
	BgpSM0027	Phocaeicola	plebeius_A	MBIN9806B102_13830	Ddh	Meso-diaminopimelate D-dehydrogenase (EC 1.4.1.16)	Amino acids	lysine biosynthesis (Lys)
	BgpSM0027	Phocaeicola	plebeius_A	MBIN9806B102_03420	LysC; Hom	Aspartokinase (EC 2.7.2.4); Homoserine dehydrogenase (EC 1.1.1.3)	Amino acids	lysine biosynthesis (Lys); threonine biosynthesis (Thr); methionine biosynthesis (Met)
	BgpSM0027	Phocaeicola	plebeius_A	MBIN9806B102_03420	LysC; Hom	Aspartokinase (EC 2.7.2.4); Homoserine dehydrogenase (EC 1.1.1.3)	Amino acids	lysine biosynthesis (Lys); threonine biosynthesis (Thr); methionine biosynthesis (Met)
	BgpSM0027	Phocaeicola	plebeius_A	MBIN9806B102_03420	LysC; Hom	Aspartokinase (EC 2.7.2.4); Homoserine dehydrogenase (EC 1.1.1.3)	Amino acids	lysine biosynthesis (Lys); threonine biosynthesis (Thr); methionine biosynthesis (Met)
	BgpSM0027	Phocaeicola	plebeius_A	MBIN9806B102_02690	DexA	Dextranase (EC 3.2.1.11)	Carbohydrate utilization	maltose utilization (Mal); maltooligosaccharides utilization (MOS)
	BgpSM0027	Phocaeicola	plebeius_A	MBIN9806B102_02690	DexA	Dextranase (EC 3.2.1.11)	Carbohydrate utilization	maltose utilization (Mal); maltooligosaccharides utilization (MOS)
	BgpSM0027	Phocaeicola	plebeius_A	MBIN9806B102_02695	SusB	Alpha-glucosidase SusB (EC 3.2.1.20)	Carbohydrate utilization	maltose utilization (Mal); maltooligosaccharides utilization (MOS)
	BgpSM0027	Phocaeicola	plebeius_A	MBIN9806B102_02695	SusB	Alpha-glucosidase SusB (EC 3.2.1.20)	Carbohydrate utilization	maltose utilization (Mal); maltooligosaccharides utilization (MOS)
	BgpSM0027	Phocaeicola	plebeius_A	MBIN9806B102_02700	Gaa	Glucan 1,3-alpha-glucosidase (EC 3.2.1.84)	Carbohydrate utilization	maltose utilization (Mal); maltooligosaccharides utilization (MOS)
	BgpSM0027	Phocaeicola	plebeius_A	MBIN9806B102_02700	Gaa	Glucan 1,3-alpha-glucosidase (EC 3.2.1.84)	Carbohydrate utilization	maltose utilization (Mal); maltooligosaccharides utilization (MOS)
	BgpSM0027	Phocaeicola	plebeius_A	MBIN9806B102_02840	MalZ	Maltodextrin glucosidase (EC 3.2.1.20)	Carbohydrate utilization	maltose utilization (Mal); maltooligosaccharides utilization (MOS)
	BgpSM0027	Phocaeicola	plebeius_A	MBIN9806B102_02840	MalZ	Maltodextrin glucosidase (EC 3.2.1.20)	Carbohydrate utilization	maltose utilization (Mal); maltooligosaccharides utilization (MOS)
	BgpSM0027	Phocaeicola	plebeius_A	MBIN9806B102_03700	SusA	Alpha-amylase (Neopullulanase) SusA (EC 3.2.1.135)	Carbohydrate utilization	maltose utilization (Mal); maltooligosaccharides utilization (MOS)
	BgpSM0027	Phocaeicola	plebeius_A	MBIN9806B102_03700	SusA	Alpha-amylase (Neopullulanase) SusA (EC 3.2.1.135)	Carbohydrate utilization	maltose utilization (Mal); maltooligosaccharides utilization (MOS)
	BgpSM0027	Phocaeicola	plebeius_A	MBIN9806B102_03705	SusB	Alpha-glucosidase SusB (EC 3.2.1.20)	Carbohydrate utilization	maltose utilization (Mal); maltooligosaccharides utilization (MOS)
	BgpSM0027	Phocaeicola	plebeius_A	MBIN9806B102_03705	SusB	Alpha-glucosidase SusB (EC 3.2.1.20)	Carbohydrate utilization	maltose utilization (Mal); maltooligosaccharides utilization (MOS)
	BgpSM0027	Phocaeicola	plebeius_A	MBIN9806B102_03710	SusCm	SusC, outer membrane protein involved in maltodextrin utilization	Carbohydrate utilization	maltose utilization (Mal); maltooligosaccharides utilization (MOS)
	BgpSM0027	Phocaeicola	plebeius_A	MBIN9806B102_03710	SusCm	SusC, outer membrane protein involved in maltodextrin utilization	Carbohydrate utilization	maltose utilization (Mal); maltooligosaccharides utilization (MOS)
	BgpSM0027	Phocaeicola	plebeius_A	MBIN9806B102_03715	SusDm	SusD, outer membrane protein involved in maltodextrin utilization	Carbohydrate utilization	maltose utilization (Mal); maltooligosaccharides utilization (MOS)
	BgpSM0027	Phocaeicola	plebeius_A	MBIN9806B102_03715	SusDm	SusD, outer membrane protein involved in maltodextrin utilization	Carbohydrate utilization	maltose utilization (Mal); maltooligosaccharides utilization (MOS)
	BgpSM0027	Phocaeicola	plebeius_A	MBIN9806B102_04230	MalZ	Maltodextrin glucosidase (EC 3.2.1.20)	Carbohydrate utilization	maltose utilization (Mal); maltooligosaccharides utilization (MOS)
	BgpSM0027	Phocaeicola	plebeius_A	MBIN9806B102_04230	MalZ	Maltodextrin glucosidase (EC 3.2.1.20)	Carbohydrate utilization	maltose utilization (Mal); maltooligosaccharides utilization (MOS)
	BgpSM0027	Phocaeicola	plebeius_A	MBIN9806B102_06885	Pgm	Beta-phosphoglucomutase (EC 5.4.2.6)	Carbohydrate utilization	maltose utilization (Mal); maltooligosaccharides utilization (MOS)
	BgpSM0027	Phocaeicola	plebeius_A	MBIN9806B102_06885	Pgm	Beta-phosphoglucomutase (EC 5.4.2.6)	Carbohydrate utilization	maltose utilization (Mal); maltooligosaccharides utilization (MOS)
	BgpSM0027	Phocaeicola	plebeius_A	MBIN9806B102_07415	GlgP	Glycogen phosphorylase (EC 2.4.1.1)	Carbohydrate utilization	maltose utilization (Mal); maltooligosaccharides utilization (MOS)
	BgpSM0027	Phocaeicola	plebeius_A	MBIN9806B102_07415	GlgP	Glycogen phosphorylase (EC 2.4.1.1)	Carbohydrate utilization	maltose utilization (Mal); maltooligosaccharides utilization (MOS)
	BgpSM0027	Phocaeicola	plebeius_A	MBIN9806B102_07770	NplT	Neopullulanase (EC 3.2.1.135)	Carbohydrate utilization	maltose utilization (Mal); maltooligosaccharides utilization (MOS)
	BgpSM0027	Phocaeicola	plebeius_A	MBIN9806B102_07770	NplT	Neopullulanase (EC 3.2.1.135)	Carbohydrate utilization	maltose utilization (Mal); maltooligosaccharides utilization (MOS)
	BgpSM0027	Phocaeicola	plebeius_A	MBIN9806B102_08010	AglA	Alpha-glucosidase (EC 3.2.1.20)	Carbohydrate utilization	maltose utilization (Mal); maltooligosaccharides utilization (MOS)
	BgpSM0027	Phocaeicola	plebeius_A	MBIN9806B102_08010	AglA	Alpha-glucosidase (EC 3.2.1.20)	Carbohydrate utilization	maltose utilization (Mal); maltooligosaccharides utilization (MOS)
	BgpSM0027	Phocaeicola	plebeius_A	MBIN9806B102_09410	AmyA	Alpha-amylase (EC 3.2.1.1)	Carbohydrate utilization	maltose utilization (Mal); maltooligosaccharides utilization (MOS)
	BgpSM0027	Phocaeicola	plebeius_A	MBIN9806B102_09410	AmyA	Alpha-amylase (EC 3.2.1.1)	Carbohydrate utilization	maltose utilization (Mal); maltooligosaccharides utilization (MOS)
	BgpSM0027	Phocaeicola	plebeius_A	MBIN9806B102_10135	SusB	Alpha-glucosidase SusB (EC 3.2.1.20)	Carbohydrate utilization	maltose utilization (Mal); maltooligosaccharides utilization (MOS)
	BgpSM0027	Phocaeicola	plebeius_A	MBIN9806B102_10135	SusB	Alpha-glucosidase SusB (EC 3.2.1.20)	Carbohydrate utilization	maltose utilization (Mal); maltooligosaccharides utilization (MOS)
	BgpSM0027	Phocaeicola	plebeius_A	MBIN9806B102_10640	AglA	Alpha-glucosidase (EC 3.2.1.20)	Carbohydrate utilization	maltose utilization (Mal); maltooligosaccharides utilization (MOS)
	BgpSM0027	Phocaeicola	plebeius_A	MBIN9806B102_10640	AglA	Alpha-glucosidase (EC 3.2.1.20)	Carbohydrate utilization	maltose utilization (Mal); maltooligosaccharides utilization (MOS)
	BgpSM0027	Phocaeicola	plebeius_A	MBIN9806B102_11740	Gde2; PulA	Glycogen debranching enzyme (EC 3.2.1.-); Pullulanase (EC 3.2.1.41)	Carbohydrate utilization	maltose utilization (Mal); maltooligosaccharides utilization (MOS)
	BgpSM0027	Phocaeicola	plebeius_A	MBIN9806B102_11740	Gde2; PulA	Glycogen debranching enzyme (EC 3.2.1.-); Pullulanase (EC 3.2.1.41)	Carbohydrate utilization	maltose utilization (Mal); maltooligosaccharides utilization (MOS)
	BgpSM0027	Phocaeicola	plebeius_A	MBIN9806B102_11800	MalZ	Maltodextrin glucosidase (EC 3.2.1.20)	Carbohydrate utilization	maltose utilization (Mal); maltooligosaccharides utilization (MOS)
	BgpSM0027	Phocaeicola	plebeius_A	MBIN9806B102_11800	MalZ	Maltodextrin glucosidase (EC 3.2.1.20)	Carbohydrate utilization	maltose utilization (Mal); maltooligosaccharides utilization (MOS)
	BgpSM0027	Phocaeicola	plebeius_A	MBIN9806B102_11990	AglA	Alpha-glucosidase (EC 3.2.1.20)	Carbohydrate utilization	maltose utilization (Mal); maltooligosaccharides utilization (MOS)
	BgpSM0027	Phocaeicola	plebeius_A	MBIN9806B102_11990	AglA	Alpha-glucosidase (EC 3.2.1.20)	Carbohydrate utilization	maltose utilization (Mal); maltooligosaccharides utilization (MOS)
	BgpSM0027	Phocaeicola	plebeius_A	MBIN9806B102_12080	AmyA	Alpha-amylase (EC 3.2.1.1)	Carbohydrate utilization	maltose utilization (Mal); maltooligosaccharides utilization (MOS)
	BgpSM0027	Phocaeicola	plebeius_A	MBIN9806B102_12080	AmyA	Alpha-amylase (EC 3.2.1.1)	Carbohydrate utilization	maltose utilization (Mal); maltooligosaccharides utilization (MOS)
	BgpSM0027	Phocaeicola	plebeius_A	MBIN9806B102_14015	MalQ	4-alpha-glucanotransferase (amylomaltase) (EC 2.4.1.25)	Carbohydrate utilization	maltose utilization (Mal); maltooligosaccharides utilization (MOS)
	BgpSM0027	Phocaeicola	plebeius_A	MBIN9806B102_14015	MalQ	4-alpha-glucanotransferase (amylomaltase) (EC 2.4.1.25)	Carbohydrate utilization	maltose utilization (Mal); maltooligosaccharides utilization (MOS)
	BgpSM0027	Phocaeicola	plebeius_A	MBIN9806B102_00850	MetK	S-adenosylmethionine synthetase (EC 2.5.1.6)	Amino acids	methionine biosynthesis (Met)
	BgpSM0027	Phocaeicola	plebeius_A	MBIN9806B102_03485	MetH	5-methyltetrahydrofolate--homocysteine methyltransferase (EC 2.1.1.13)	Amino acids	methionine biosynthesis (Met)
	BgpSM0027	Phocaeicola	plebeius_A	MBIN9806B102_06625	MetY	O-succinylhomoserine sulfhydrylase (EC 2.5.1.48)	Amino acids	methionine biosynthesis (Met)
	BgpSM0027	Phocaeicola	plebeius_A	MBIN9806B102_08255	MetH	5-methyltetrahydrofolate--homocysteine methyltransferase (EC 2.1.1.13)	Amino acids	methionine biosynthesis (Met)
	BgpSM0027	Phocaeicola	plebeius_A	MBIN9806B102_09565	MetA	Homoserine O-succinyltransferase (EC 2.3.1.46)	Amino acids	methionine biosynthesis (Met)
	BgpSM0027	Phocaeicola	plebeius_A	MBIN9806B102_10845	MetF	5,10-methylenetetrahydrofolate reductase (EC 1.5.1.20)	Amino acids	methionine biosynthesis (Met)
	BgpSM0027	Phocaeicola	plebeius_A	MBIN9806B102_11725	MetT	Methionine transporter MetT	Amino acids	methionine biosynthesis (Met)
	BgpSM0027	Phocaeicola	plebeius_A	MBIN9806B102_02790	GlmM	Phosphoglucosamine mutase (EC 5.4.2.10)	Carbohydrate utilization	N-acetylglucosamine utilization (GlcNAc)
	BgpSM0027	Phocaeicola	plebeius_A	MBIN9806B102_04235	GlmM	Phosphoglucosamine mutase (EC 5.4.2.10)	Carbohydrate utilization	N-acetylglucosamine utilization (GlcNAc)
	BgpSM0027	Phocaeicola	plebeius_A	MBIN9806B102_12460	NagX	N-acetylglucosamine related transporter, NagX	Carbohydrate utilization	N-acetylglucosamine utilization (GlcNAc)
	BgpSM0027	Phocaeicola	plebeius_A	MBIN9806B102_11925	NanE2	N-acylglucosamine 2-epimerase (EC 5.1.3.8)	Carbohydrate utilization	N-acetylneuraminate utilization (NANA)	N-acetylmannosamine utilization (ManNAc)
	BgpSM0027	Phocaeicola	plebeius_A	MBIN9806B102_06880	NanR2	Putative N-acetylglucosamine repressor of sialic acid catabolism, ROK family	Carbohydrate utilization	N-acetylneuraminate utilization (NANA)
	BgpSM0027	Phocaeicola	plebeius_A	MBIN9806B102_07825	SusD_nan	SusD, outer membrane protein involved in sialic acid binding	Carbohydrate utilization	N-acetylneuraminate utilization (NANA)
	BgpSM0027	Phocaeicola	plebeius_A	MBIN9806B102_07830	SusC_nan	SusC, outer membrane protein involved in sialic acid binding	Carbohydrate utilization	N-acetylneuraminate utilization (NANA)
	BgpSM0027	Phocaeicola	plebeius_A	MBIN9806B102_07835	NanH	Sialidase (EC 3.2.1.18)	Carbohydrate utilization	N-acetylneuraminate utilization (NANA)
	BgpSM0027	Phocaeicola	plebeius_A	MBIN9806B102_07845	NanT2	Predicted N-acetyl-neuraminate transporter, MFS family	Carbohydrate utilization	N-acetylneuraminate utilization (NANA)
	BgpSM0027	Phocaeicola	plebeius_A	MBIN9806B102_11910	NanR2	Putative N-acetylglucosamine repressor of sialic acid catabolism, ROK family	Carbohydrate utilization	N-acetylneuraminate utilization (NANA)
	BgpSM0027	Phocaeicola	plebeius_A	MBIN9806B102_11920	NanA	N-acetylneuraminate lyase (EC 4.1.3.3)	Carbohydrate utilization	N-acetylneuraminate utilization (NANA)
	BgpSM0027	Phocaeicola	plebeius_A	MBIN9806B102_06870	NagB	Glucosamine-6-phosphate deaminase (EC 3.5.99.6)	Carbohydrate utilization	N-acetylneuraminate utilization (NANA); N-acetylglucosamine utilization (GlcNAc); chitobiose utilization (Chb)	N-acetylmannosamine utilization (ManNAc); lacto-N-biose utilization (Lnb)
	BgpSM0027	Phocaeicola	plebeius_A	MBIN9806B102_06870	NagB	Glucosamine-6-phosphate deaminase (EC 3.5.99.6)	Carbohydrate utilization	N-acetylneuraminate utilization (NANA); N-acetylglucosamine utilization (GlcNAc); chitobiose utilization (Chb)	N-acetylmannosamine utilization (ManNAc); lacto-N-biose utilization (Lnb)
	BgpSM0027	Phocaeicola	plebeius_A	MBIN9806B102_06870	NagB	Glucosamine-6-phosphate deaminase (EC 3.5.99.6)	Carbohydrate utilization	N-acetylneuraminate utilization (NANA); N-acetylglucosamine utilization (GlcNAc); chitobiose utilization (Chb)	N-acetylmannosamine utilization (ManNAc); lacto-N-biose utilization (Lnb)
	BgpSM0027	Phocaeicola	plebeius_A	MBIN9806B102_06875	NagB	Glucosamine-6-phosphate deaminase (EC 3.5.99.6)	Carbohydrate utilization	N-acetylneuraminate utilization (NANA); N-acetylglucosamine utilization (GlcNAc); chitobiose utilization (Chb)	N-acetylmannosamine utilization (ManNAc); lacto-N-biose utilization (Lnb)
	BgpSM0027	Phocaeicola	plebeius_A	MBIN9806B102_06875	NagB	Glucosamine-6-phosphate deaminase (EC 3.5.99.6)	Carbohydrate utilization	N-acetylneuraminate utilization (NANA); N-acetylglucosamine utilization (GlcNAc); chitobiose utilization (Chb)	N-acetylmannosamine utilization (ManNAc); lacto-N-biose utilization (Lnb)
	BgpSM0027	Phocaeicola	plebeius_A	MBIN9806B102_06875	NagB	Glucosamine-6-phosphate deaminase (EC 3.5.99.6)	Carbohydrate utilization	N-acetylneuraminate utilization (NANA); N-acetylglucosamine utilization (GlcNAc); chitobiose utilization (Chb)	N-acetylmannosamine utilization (ManNAc); lacto-N-biose utilization (Lnb)
	BgpSM0027	Phocaeicola	plebeius_A	MBIN9806B102_14080	NagA; NagA1	N-acetylglucosamine-6-phosphate deacetylase (EC 3.5.1.25)	Carbohydrate utilization	N-acetylneuraminate utilization (NANA); N-acetylglucosamine utilization (GlcNAc); chitobiose utilization (Chb)	N-acetylmannosamine utilization (ManNAc); lacto-N-biose utilization (Lnb)
	BgpSM0027	Phocaeicola	plebeius_A	MBIN9806B102_14080	NagA; NagA1	N-acetylglucosamine-6-phosphate deacetylase (EC 3.5.1.25)	Carbohydrate utilization	N-acetylneuraminate utilization (NANA); N-acetylglucosamine utilization (GlcNAc); chitobiose utilization (Chb)	N-acetylmannosamine utilization (ManNAc); lacto-N-biose utilization (Lnb)
	BgpSM0027	Phocaeicola	plebeius_A	MBIN9806B102_14080	NagA; NagA1	N-acetylglucosamine-6-phosphate deacetylase (EC 3.5.1.25)	Carbohydrate utilization	N-acetylneuraminate utilization (NANA); N-acetylglucosamine utilization (GlcNAc); chitobiose utilization (Chb)	N-acetylmannosamine utilization (ManNAc); lacto-N-biose utilization (Lnb)
	BgpSM0027	Phocaeicola	plebeius_A	MBIN9806B102_14085	NagA; NagA1	N-acetylglucosamine-6-phosphate deacetylase (EC 3.5.1.25)	Carbohydrate utilization	N-acetylneuraminate utilization (NANA); N-acetylglucosamine utilization (GlcNAc); chitobiose utilization (Chb)	N-acetylmannosamine utilization (ManNAc); lacto-N-biose utilization (Lnb)
	BgpSM0027	Phocaeicola	plebeius_A	MBIN9806B102_14085	NagA; NagA1	N-acetylglucosamine-6-phosphate deacetylase (EC 3.5.1.25)	Carbohydrate utilization	N-acetylneuraminate utilization (NANA); N-acetylglucosamine utilization (GlcNAc); chitobiose utilization (Chb)	N-acetylmannosamine utilization (ManNAc); lacto-N-biose utilization (Lnb)
	BgpSM0027	Phocaeicola	plebeius_A	MBIN9806B102_14085	NagA; NagA1	N-acetylglucosamine-6-phosphate deacetylase (EC 3.5.1.25)	Carbohydrate utilization	N-acetylneuraminate utilization (NANA); N-acetylglucosamine utilization (GlcNAc); chitobiose utilization (Chb)	N-acetylmannosamine utilization (ManNAc); lacto-N-biose utilization (Lnb)
	BgpSM0027	Phocaeicola	plebeius_A	MBIN9806B102_00385	NadB	L-aspartate oxidase (EC 1.4.3.16)	Vitamins/cofactors	NAD(P) cofactors, de novo synthesis (B3)
	BgpSM0027	Phocaeicola	plebeius_A	MBIN9806B102_09010	NadA	Quinolinate synthetase (EC 2.5.1.72)	Vitamins/cofactors	NAD(P) cofactors, de novo synthesis (B3)
	BgpSM0027	Phocaeicola	plebeius_A	MBIN9806B102_09450	PncB2	Nicotinate phosphoribosyltransferase (EC 6.3.4.21)	Vitamins/cofactors	NAD(P) cofactors, de novo synthesis (B3)
	BgpSM0027	Phocaeicola	plebeius_A	MBIN9806B102_12210	NadE	NAD synthetase (EC 6.3.1.5)	Vitamins/cofactors	NAD(P) cofactors, de novo synthesis (B3)
	BgpSM0027	Phocaeicola	plebeius_A	MBIN9806B102_13490	NadC	Quinolinate phosphoribosyltransferase [decarboxylating] (EC 2.4.2.19)	Vitamins/cofactors	NAD(P) cofactors, de novo synthesis (B3)
	BgpSM0027	Phocaeicola	plebeius_A	MBIN9806B102_00785	Pgl	Polygalacturonase (EC 3.2.1.15)	Carbohydrate utilization	oligogalacturonate utilization (GalAs)
	BgpSM0027	Phocaeicola	plebeius_A	MBIN9806B102_05615	Pgl	Polygalacturonase (EC 3.2.1.15)	Carbohydrate utilization	oligogalacturonate utilization (GalAs)
	BgpSM0027	Phocaeicola	plebeius_A	MBIN9806B102_08640	Pgl	Polygalacturonase (EC 3.2.1.15)	Carbohydrate utilization	oligogalacturonate utilization (GalAs)
	BgpSM0027	Phocaeicola	plebeius_A	MBIN9806B102_11980	Pgl	Polygalacturonase (EC 3.2.1.15)	Carbohydrate utilization	oligogalacturonate utilization (GalAs)
	BgpSM0027	Phocaeicola	plebeius_A	MBIN9806B102_00790	YesX	Rhamnogalacturonan endolyase (EC 4.2.2.23)	Carbohydrate utilization	oligogalacturonate utilization (GalAs); rhamnogalacturonides utilization (Rhi)
	BgpSM0027	Phocaeicola	plebeius_A	MBIN9806B102_00790	YesX	Rhamnogalacturonan endolyase (EC 4.2.2.23)	Carbohydrate utilization	oligogalacturonate utilization (GalAs); rhamnogalacturonides utilization (Rhi)
	BgpSM0027	Phocaeicola	plebeius_A	MBIN9806B102_00795	RhiN	Unsaturated rhamnogalacturonyl hydrolase (EC 3.2.1.172)	Carbohydrate utilization	oligogalacturonate utilization (GalAs); rhamnogalacturonides utilization (Rhi)
	BgpSM0027	Phocaeicola	plebeius_A	MBIN9806B102_00795	RhiN	Unsaturated rhamnogalacturonyl hydrolase (EC 3.2.1.172)	Carbohydrate utilization	oligogalacturonate utilization (GalAs); rhamnogalacturonides utilization (Rhi)
	BgpSM0027	Phocaeicola	plebeius_A	MBIN9806B102_03180	RhiN	Unsaturated rhamnogalacturonyl hydrolase (EC 3.2.1.172)	Carbohydrate utilization	oligogalacturonate utilization (GalAs); rhamnogalacturonides utilization (Rhi)
	BgpSM0027	Phocaeicola	plebeius_A	MBIN9806B102_03180	RhiN	Unsaturated rhamnogalacturonyl hydrolase (EC 3.2.1.172)	Carbohydrate utilization	oligogalacturonate utilization (GalAs); rhamnogalacturonides utilization (Rhi)
	BgpSM0027	Phocaeicola	plebeius_A	MBIN9806B102_09945	RhiN	Unsaturated rhamnogalacturonyl hydrolase (EC 3.2.1.172)	Carbohydrate utilization	oligogalacturonate utilization (GalAs); rhamnogalacturonides utilization (Rhi)
	BgpSM0027	Phocaeicola	plebeius_A	MBIN9806B102_09945	RhiN	Unsaturated rhamnogalacturonyl hydrolase (EC 3.2.1.172)	Carbohydrate utilization	oligogalacturonate utilization (GalAs); rhamnogalacturonides utilization (Rhi)
	BgpSM0027	Phocaeicola	plebeius_A	MBIN9806B102_01495	PdxA	4-hydroxythreonine-4-phosphate dehydrogenase (EC 1.1.1.262)	Vitamins/cofactors	PLP/PMP cofactors, de novo synthesis (B6)
	BgpSM0027	Phocaeicola	plebeius_A	MBIN9806B102_04380	PdxK	Pyridoxal kinase (EC 2.7.1.35)	Vitamins/cofactors	PLP/PMP cofactors, de novo synthesis (B6)
	BgpSM0027	Phocaeicola	plebeius_A	MBIN9806B102_06045	PdxJ	Pyridoxine 5'-phosphate synthase (EC 2.6.99.2)	Vitamins/cofactors	PLP/PMP cofactors, de novo synthesis (B6)
	BgpSM0027	Phocaeicola	plebeius_A	MBIN9806B102_04135	ProA	Gamma-glutamyl phosphate reductase (EC 1.2.1.41)	Amino acids	proline biosynthesis (Pro)
	BgpSM0027	Phocaeicola	plebeius_A	MBIN9806B102_06115	ProB	Glutamate 5-kinase (EC 2.7.2.11)	Amino acids	proline biosynthesis (Pro)
	BgpSM0027	Phocaeicola	plebeius_A	MBIN9806B102_12480	ProC	Pyrroline-5-carboxylate reductase (EC 1.5.1.2)	Amino acids	proline biosynthesis (Pro)
	BgpSM0027	Phocaeicola	plebeius_A	MBIN9806B102_10595	Mce	Methylmalonyl-CoA epimerase (EC 5.1.99.1)	Fermentation products	propionate production
	BgpSM0027	Phocaeicola	plebeius_A	MBIN9806B102_10600	MmdA	Methylmalonyl-CoA decarboxylase, alpha chain (EC 4.1.1.41)	Fermentation products	propionate production
	BgpSM0027	Phocaeicola	plebeius_A	MBIN9806B102_10610	MmdC	Biotin carboxyl carrier protein => methylmalonyl-CoA decarboxylase	Fermentation products	propionate production
	BgpSM0027	Phocaeicola	plebeius_A	MBIN9806B102_10615	MmdB	Methylmalonyl-CoA decarboxylase, beta chain (EC 4.1.1.41)	Fermentation products	propionate production
	BgpSM0027	Phocaeicola	plebeius_A	MBIN9806B102_14120	MutB	Methylmalonyl-CoA mutase large subunit, MutB (EC 5.4.99.2)	Fermentation products	propionate production
	BgpSM0027	Phocaeicola	plebeius_A	MBIN9806B102_14125	MutA	Methylmalonyl-CoA mutase small subunit, MutA (EC 5.4.99.2)	Fermentation products	propionate production
	BgpSM0027	Phocaeicola	plebeius_A	MBIN9806B102_00840	QueA	S-adenosylmethionine:tRNA ribosyltransferase-isomerase (EC 2.4.99.17)	Vitamins/cofactors	queuosine, de novo synthesis (Q)
	BgpSM0027	Phocaeicola	plebeius_A	MBIN9806B102_01115	QueH	Epoxyqueuosine reductase (EC 1.17.99.6) QueH	Vitamins/cofactors	queuosine, de novo synthesis (Q)
	BgpSM0027	Phocaeicola	plebeius_A	MBIN9806B102_04930	QueA	S-adenosylmethionine:tRNA ribosyltransferase-isomerase (EC 2.4.99.17)	Vitamins/cofactors	queuosine, de novo synthesis (Q)
	BgpSM0027	Phocaeicola	plebeius_A	MBIN9806B102_05545	QueD	6-carboxy-5,6,7,8-tetrahydropterin synthase (EC 4.1.2.50)	Vitamins/cofactors	queuosine, de novo synthesis (Q)
	BgpSM0027	Phocaeicola	plebeius_A	MBIN9806B102_05550	QueE	7-carboxy-7-deazaguanine synthase (EC 4.3.99.3)	Vitamins/cofactors	queuosine, de novo synthesis (Q)
	BgpSM0027	Phocaeicola	plebeius_A	MBIN9806B102_05825	qTGT	Queuine tRNA-ribosyltransferase (EC 2.4.2.29)	Vitamins/cofactors	queuosine, de novo synthesis (Q)
	BgpSM0027	Phocaeicola	plebeius_A	MBIN9806B102_08550	YhhQ	Putative preQ0 transporter YhhQ	Vitamins/cofactors	queuosine, de novo synthesis (Q)
	BgpSM0027	Phocaeicola	plebeius_A	MBIN9806B102_08555	QueC	7-cyano-7-deazaguanine synthase (EC 6.3.4.20)	Vitamins/cofactors	queuosine, de novo synthesis (Q)
	BgpSM0027	Phocaeicola	plebeius_A	MBIN9806B102_08560	QueF	NADPH-dependent 7-cyano-7-deazaguanine reductase (EC 1.7.1.13)	Vitamins/cofactors	queuosine, de novo synthesis (Q)
	BgpSM0027	Phocaeicola	plebeius_A	MBIN9806B102_12255	QueH	Epoxyqueuosine reductase (EC 1.17.99.6) QueH	Vitamins/cofactors	queuosine, de novo synthesis (Q)
	BgpSM0027	Phocaeicola	plebeius_A	MBIN9806B102_07515	RamA	alpha-L-rhamnosidase (EC 3.2.1.40)	Carbohydrate utilization	rhamnogalacturonides utilization (Rhi)
	BgpSM0027	Phocaeicola	plebeius_A	MBIN9806B102_05240	RhaW	Lactaldehyde dehydrogenase involved in rhamnose utilization (EC 1.2.1.22)	Carbohydrate utilization	rhamnose utilization (Rha)
	BgpSM0027	Phocaeicola	plebeius_A	MBIN9806B102_07510	RhaR1	Transcriptional regulator of rhamnose utilization, AraC family	Carbohydrate utilization	rhamnose utilization (Rha)
	BgpSM0027	Phocaeicola	plebeius_A	MBIN9806B102_08655	RhaM1	L-rhamnose mutarotase (EC 5.1.3.n3)	Carbohydrate utilization	rhamnose utilization (Rha)
	BgpSM0027	Phocaeicola	plebeius_A	MBIN9806B102_12370	RhaT	L-rhamnose-proton symporter	Carbohydrate utilization	rhamnose utilization (Rha)
	BgpSM0027	Phocaeicola	plebeius_A	MBIN9806B102_12365	RhaD	Rhamnulose-1-phosphate aldolase (EC 4.1.2.19)	Carbohydrate utilization	rhamnose utilization (Rha); rhamnogalacturonides utilization (Rhi)
	BgpSM0027	Phocaeicola	plebeius_A	MBIN9806B102_12365	RhaD	Rhamnulose-1-phosphate aldolase (EC 4.1.2.19)	Carbohydrate utilization	rhamnose utilization (Rha); rhamnogalacturonides utilization (Rhi)
	BgpSM0027	Phocaeicola	plebeius_A	MBIN9806B102_12375	RhaA	L-rhamnose isomerase (EC 5.3.1.14)	Carbohydrate utilization	rhamnose utilization (Rha); rhamnogalacturonides utilization (Rhi)
	BgpSM0027	Phocaeicola	plebeius_A	MBIN9806B102_12375	RhaA	L-rhamnose isomerase (EC 5.3.1.14)	Carbohydrate utilization	rhamnose utilization (Rha); rhamnogalacturonides utilization (Rhi)
	BgpSM0027	Phocaeicola	plebeius_A	MBIN9806B102_12380	RhaB	Rhamnulokinase (EC 2.7.1.5)	Carbohydrate utilization	rhamnose utilization (Rha); rhamnogalacturonides utilization (Rhi)
	BgpSM0027	Phocaeicola	plebeius_A	MBIN9806B102_12380	RhaB	Rhamnulokinase (EC 2.7.1.5)	Carbohydrate utilization	rhamnose utilization (Rha); rhamnogalacturonides utilization (Rhi)
	BgpSM0027	Phocaeicola	plebeius_A	MBIN9806B102_04440	SerC1	Phosphoserine aminotransferase (EC 2.6.1.52)	Amino acids	serine biosynthesis (Ser)
	BgpSM0027	Phocaeicola	plebeius_A	MBIN9806B102_04445	SerA	D-3-phosphoglycerate dehydrogenase (EC 1.1.1.95)	Amino acids	serine biosynthesis (Ser)
	BgpSM0027	Phocaeicola	plebeius_A	MBIN9806B102_04605	SerA	D-3-phosphoglycerate dehydrogenase (EC 1.1.1.95)	Amino acids	serine biosynthesis (Ser)
	BgpSM0027	Phocaeicola	plebeius_A	MBIN9806B102_06255	SerB1	Phosphoserine phosphatase (EC 3.1.3.3)	Amino acids	serine biosynthesis (Ser)
	BgpSM0027	Phocaeicola	plebeius_A	MBIN9806B102_06360	SerA	D-3-phosphoglycerate dehydrogenase (EC 1.1.1.95)	Amino acids	serine biosynthesis (Ser)
	BgpSM0027	Phocaeicola	plebeius_A	MBIN9806B102_03425	ThrB2	Predicted functional analog of homoserine kinase (EC 2.7.1.-)	Amino acids	threonine biosynthesis (Thr)
	BgpSM0027	Phocaeicola	plebeius_A	MBIN9806B102_03430	ThrC	Threonine synthase (EC 4.2.3.1)	Amino acids	threonine biosynthesis (Thr)
	BgpSM0027	Phocaeicola	plebeius_A	MBIN9806B102_01030	Kbl	2-amino-3-ketobutyrate coenzyme A ligase (EC 2.3.1.29)	Other catabolic pathways	threonine degradation (Thr_d)
	BgpSM0027	Phocaeicola	plebeius_A	MBIN9806B102_01035	Tdh	L-threonine 3-dehydrogenase (EC 1.1.1.103)	Other catabolic pathways	threonine degradation (Thr_d)
	BgpSM0027	Phocaeicola	plebeius_A	MBIN9806B102_04285	ThiF	Sulfur carrier protein ThiS adenylyltransferase (EC 2.7.7.73)	Vitamins/cofactors	TPP cofactor, de novo synthesis (B1)
	BgpSM0027	Phocaeicola	plebeius_A	MBIN9806B102_04290	ThiH	2-iminoacetate synthase (ThiH) (EC 4.1.99.19)	Vitamins/cofactors	TPP cofactor, de novo synthesis (B1)
	BgpSM0027	Phocaeicola	plebeius_A	MBIN9806B102_04295	ThiC	Phosphomethylpyrimidine synthase ThiC (EC 4.1.99.17)	Vitamins/cofactors	TPP cofactor, de novo synthesis (B1)
	BgpSM0027	Phocaeicola	plebeius_A	MBIN9806B102_04300	ThiG	Thiazole synthase (EC 2.8.1.10)	Vitamins/cofactors	TPP cofactor, de novo synthesis (B1)
	BgpSM0027	Phocaeicola	plebeius_A	MBIN9806B102_04305	ThiE	Thiamin-phosphate pyrophosphorylase (EC 2.5.1.3)	Vitamins/cofactors	TPP cofactor, de novo synthesis (B1)
	BgpSM0027	Phocaeicola	plebeius_A	MBIN9806B102_04310	ThiS	Sulfur carrier protein ThiS	Vitamins/cofactors	TPP cofactor, de novo synthesis (B1)
	BgpSM0027	Phocaeicola	plebeius_A	MBIN9806B102_07070	ThiH	2-iminoacetate synthase (ThiH) (EC 4.1.99.19)	Vitamins/cofactors	TPP cofactor, de novo synthesis (B1)
	BgpSM0027	Phocaeicola	plebeius_A	MBIN9806B102_07110	ThiD	Hydroxymethylpyrimidine phosphate kinase ThiD (EC 2.7.4.7)	Vitamins/cofactors	TPP cofactor, de novo synthesis (B1)
	BgpSM0027	Phocaeicola	plebeius_A	MBIN9806B102_08065	ThiL	Thiamine-monophosphate kinase (EC 2.7.4.16)	Vitamins/cofactors	TPP cofactor, de novo synthesis (B1)
	BgpSM0027	Phocaeicola	plebeius_A	MBIN9806B102_09420	ThiD	Hydroxymethylpyrimidine phosphate kinase ThiD (EC 2.7.4.7)	Vitamins/cofactors	TPP cofactor, de novo synthesis (B1)
	BgpSM0027	Phocaeicola	plebeius_A	MBIN9806B102_13115	ThiE	Thiamin-phosphate pyrophosphorylase (EC 2.5.1.3)	Vitamins/cofactors	TPP cofactor, de novo synthesis (B1)
	BgpSM0027	Phocaeicola	plebeius_A	MBIN9806B102_14320	PheAp	Prephenate dehydratase (EC 4.2.1.51)	Amino acids	tyrosine biosynthesis (Tyr); phenylalanine biosynthesis (Phe)
	BgpSM0027	Phocaeicola	plebeius_A	MBIN9806B102_14320	PheAp	Prephenate dehydratase (EC 4.2.1.51)	Amino acids	tyrosine biosynthesis (Tyr); phenylalanine biosynthesis (Phe)
	BgpSM0027	Phocaeicola	plebeius_A	MBIN9806B102_14325	AroJa	Biosynthetic Aromatic amino acid aminotransferase alpha (EC 2.6.1.57)	Amino acids	tyrosine biosynthesis (Tyr); phenylalanine biosynthesis (Phe)
	BgpSM0027	Phocaeicola	plebeius_A	MBIN9806B102_14325	AroJa	Biosynthetic Aromatic amino acid aminotransferase alpha (EC 2.6.1.57)	Amino acids	tyrosine biosynthesis (Tyr); phenylalanine biosynthesis (Phe)
	BgpSM0027	Phocaeicola	plebeius_A	MBIN9806B102_14335	TyrAx	Prephenate and/or arogenate dehydrogenase (unknown specificity) (EC 1.3.1.12)(EC 1.3.1.43)	Amino acids	tyrosine biosynthesis (Tyr); phenylalanine biosynthesis (Phe)
	BgpSM0027	Phocaeicola	plebeius_A	MBIN9806B102_14335	TyrAx	Prephenate and/or arogenate dehydrogenase (unknown specificity) (EC 1.3.1.12)(EC 1.3.1.43)	Amino acids	tyrosine biosynthesis (Tyr); phenylalanine biosynthesis (Phe)
	BgpSM0027	Phocaeicola	plebeius_A	MBIN9806B102_11840	MhsT	Putative tyrosine or tryptophane transporter MhsT	Amino acids	tyrosine biosynthesis (Tyr); phenylalanine biosynthesis (Phe)	tryptophan biosynthesis (Trp)
	BgpSM0027	Phocaeicola	plebeius_A	MBIN9806B102_11840	MhsT	Putative tyrosine or tryptophane transporter MhsT	Amino acids	tyrosine biosynthesis (Tyr); phenylalanine biosynthesis (Phe)	tryptophan biosynthesis (Trp)
	BgpSM0027	Phocaeicola	plebeius_A	MBIN9806B102_05235	MenF	Menaquinone-specific isochorismate synthase (EC 5.4.4.2)	Vitamins/cofactors	vitamin K, de novo synthesis (MQ)
	BgpSM0027	Phocaeicola	plebeius_A	MBIN9806B102_06000	MenA	1,4-dihydroxy-2-naphthoate polyprenyltransferase (EC 2.5.1.74)	Vitamins/cofactors	vitamin K, de novo synthesis (MQ)
	BgpSM0027	Phocaeicola	plebeius_A	MBIN9806B102_08330	MenE	O-succinylbenzoic acid--CoA ligase (EC 6.2.1.26)	Vitamins/cofactors	vitamin K, de novo synthesis (MQ)
	BgpSM0027	Phocaeicola	plebeius_A	MBIN9806B102_08335	MenC	O-succinylbenzoate synthase (EC 4.2.1.113)	Vitamins/cofactors	vitamin K, de novo synthesis (MQ)
	BgpSM0027	Phocaeicola	plebeius_A	MBIN9806B102_08340	MenB	Naphthoate synthase (EC 4.1.3.36)	Vitamins/cofactors	vitamin K, de novo synthesis (MQ)
	BgpSM0027	Phocaeicola	plebeius_A	MBIN9806B102_08345	MenD	2-succinyl-5-enolpyruvyl-6-hydroxy-3-cyclohexene-1-carboxylic-acid synthase (EC 2.2.1.9)	Vitamins/cofactors	vitamin K, de novo synthesis (MQ)
	BgpSM0027	Phocaeicola	plebeius_A	MBIN9806B102_10980	UbiE	Demethylmenaquinone methyltransferase (EC 2.1.1.163)	Vitamins/cofactors	vitamin K, de novo synthesis (MQ)
	BgpSM0027	Phocaeicola	plebeius_A	MBIN9806B102_02145	XynA	Endo-1,4-beta-xylanase (EC 3.2.1.8)	Carbohydrate utilization	xylooligosaccharides utilization (XOS)
	BgpSM0027	Phocaeicola	plebeius_A	MBIN9806B102_03385	XynA	Endo-1,4-beta-xylanase (EC 3.2.1.8)	Carbohydrate utilization	xylooligosaccharides utilization (XOS)
	BgpSM0027	Phocaeicola	plebeius_A	MBIN9806B102_03980	XynB	Beta-xylosidase (EC 3.2.1.37)	Carbohydrate utilization	xylooligosaccharides utilization (XOS)
	BgpSM0027	Phocaeicola	plebeius_A	MBIN9806B102_06615	XynB	Beta-xylosidase (EC 3.2.1.37)	Carbohydrate utilization	xylooligosaccharides utilization (XOS)
	BgpSM0027	Phocaeicola	plebeius_A	MBIN9806B102_07525	XynA	Endo-1,4-beta-xylanase (EC 3.2.1.8)	Carbohydrate utilization	xylooligosaccharides utilization (XOS)
	BgpSM0027	Phocaeicola	plebeius_A	MBIN9806B102_07530	XynT	Xyloside transporter XynT	Carbohydrate utilization	xylooligosaccharides utilization (XOS)
	BgpSM0027	Phocaeicola	plebeius_A	MBIN9806B102_10035	XynB	Beta-xylosidase (EC 3.2.1.37)	Carbohydrate utilization	xylooligosaccharides utilization (XOS)
	BgpSM0027	Phocaeicola	plebeius_A	MBIN9806B102_10645	XynA	Endo-1,4-beta-xylanase (EC 3.2.1.8)	Carbohydrate utilization	xylooligosaccharides utilization (XOS)
	BgpSM0027	Phocaeicola	plebeius_A	MBIN9806B102_10655	XynA	Endo-1,4-beta-xylanase (EC 3.2.1.8)	Carbohydrate utilization	xylooligosaccharides utilization (XOS)
	BgpSM0027	Phocaeicola	plebeius_A	MBIN9806B102_10660	XynB	Beta-xylosidase (EC 3.2.1.37)	Carbohydrate utilization	xylooligosaccharides utilization (XOS)
	BgpSM0027	Phocaeicola	plebeius_A	MBIN9806B102_10665	XynA	Endo-1,4-beta-xylanase (EC 3.2.1.8)	Carbohydrate utilization	xylooligosaccharides utilization (XOS)
	BgpSM0027	Phocaeicola	plebeius_A	MBIN9806B102_10680	XynB	Beta-xylosidase (EC 3.2.1.37)	Carbohydrate utilization	xylooligosaccharides utilization (XOS)
	BgpSM0027	Phocaeicola	plebeius_A	MBIN9806B102_10695	XynA	Endo-1,4-beta-xylanase (EC 3.2.1.8)	Carbohydrate utilization	xylooligosaccharides utilization (XOS)
	BgpSM0027	Phocaeicola	plebeius_A	MBIN9806B102_10725	XynA	Endo-1,4-beta-xylanase (EC 3.2.1.8)	Carbohydrate utilization	xylooligosaccharides utilization (XOS)
	BgpSM0027	Phocaeicola	plebeius_A	MBIN9806B102_11975	XynB	Beta-xylosidase (EC 3.2.1.37)	Carbohydrate utilization	xylooligosaccharides utilization (XOS)
	BgpSM0027	Phocaeicola	plebeius_A	MBIN9806B102_11995	XynB	Beta-xylosidase (EC 3.2.1.37)	Carbohydrate utilization	xylooligosaccharides utilization (XOS)
	BgpSM0027	Phocaeicola	plebeius_A	MBIN9806B102_14920	XylE	D-xylose proton-symporter XylE	Carbohydrate utilization	xylose utilization (Xyl)
	BgpSM0027	Phocaeicola	plebeius_A	MBIN9806B102_14935	XylR4	Predicted regulator of xylose utilization, NrtR family	Carbohydrate utilization	xylose utilization (Xyl)
	BgpSM0027	Phocaeicola	plebeius_A	MBIN9806B102_14925	XylA	Xylose isomerase (EC 5.3.1.5)	Carbohydrate utilization	xylose utilization (Xyl); xylooligosaccharides utilization (XOS)
	BgpSM0027	Phocaeicola	plebeius_A	MBIN9806B102_14925	XylA	Xylose isomerase (EC 5.3.1.5)	Carbohydrate utilization	xylose utilization (Xyl); xylooligosaccharides utilization (XOS)
	BgpSM0027	Phocaeicola	plebeius_A	MBIN9806B102_14930	XylB	Xylulose kinase (EC 2.7.1.17)	Carbohydrate utilization	xylose utilization (Xyl); xylooligosaccharides utilization (XOS)	xylitol utilization (Xlt); arabinitol utilization (Atl)
	BgpSM0027	Phocaeicola	plebeius_A	MBIN9806B102_14930	XylB	Xylulose kinase (EC 2.7.1.17)	Carbohydrate utilization	xylose utilization (Xyl); xylooligosaccharides utilization (XOS)	xylitol utilization (Xlt); arabinitol utilization (Atl)
	BgpSM0028	Streptococcus	lutetiensis	MBINE44F996C_04705	AckA	Acetate kinase (EC 2.7.2.1)	Fermentation products	acetate production
	BgpSM0028	Streptococcus	lutetiensis	MBINE44F996C_07945	Pta	Phosphate acetyltransferase (EC 2.3.1.8)	Fermentation products	acetate production
	BgpSM0028	Streptococcus	lutetiensis	MBINE44F996C_07620	AgaR	Predicted transcriptional regulator of galactosides utilization, AraC family	Carbohydrate utilization	alpha-galactosides utilization (Aga)
	BgpSM0028	Streptococcus	lutetiensis	MBINE44F996C_07625	AgaL	Alpha-galactosidase (EC 3.2.1.22)	Carbohydrate utilization	alpha-galactosides utilization (Aga)
	BgpSM0028	Streptococcus	lutetiensis	MBINE44F996C_07630	AgaE	Predicted galactosides ABC transporter, substrate-binding protein AgaE	Carbohydrate utilization	alpha-galactosides utilization (Aga)
	BgpSM0028	Streptococcus	lutetiensis	MBINE44F996C_07635	AgaF	Predicted galactosides ABC transporter, membrane-spanning permease protein AgaF	Carbohydrate utilization	alpha-galactosides utilization (Aga)
	BgpSM0028	Streptococcus	lutetiensis	MBINE44F996C_07640	AgaG	Predicted galactosides ABC transporter, membrane-spanning permease protein AgaG	Carbohydrate utilization	alpha-galactosides utilization (Aga)
	BgpSM0028	Streptococcus	lutetiensis	MBINE44F996C_01670	ArgH	Argininosuccinate lyase (EC 4.3.2.1)	Amino acids	arginine biosynthesis (Arg)
	BgpSM0028	Streptococcus	lutetiensis	MBINE44F996C_01675	ArgG	Argininosuccinate synthase (EC 6.3.4.5)	Amino acids	arginine biosynthesis (Arg)
	BgpSM0028	Streptococcus	lutetiensis	MBINE44F996C_04875	ArgR	Arginine pathway regulatory protein ArgR, repressor of arg regulon	Amino acids	arginine biosynthesis (Arg)
	BgpSM0028	Streptococcus	lutetiensis	MBINE44F996C_05445	ArgF1	Ornithine carbamoyltransferase (EC 2.1.3.3)	Amino acids	arginine biosynthesis (Arg)
	BgpSM0028	Streptococcus	lutetiensis	MBINE44F996C_05455	ArtQ2	Arginine ABC transporter, permease protein	Amino acids	arginine biosynthesis (Arg)
	BgpSM0028	Streptococcus	lutetiensis	MBINE44F996C_05460	ArtP2	Arginine ABC transporter, ATP-binding protein	Amino acids	arginine biosynthesis (Arg)
	BgpSM0028	Streptococcus	lutetiensis	MBINE44F996C_05525	ArgR	Arginine pathway regulatory protein ArgR, repressor of arg regulon	Amino acids	arginine biosynthesis (Arg)
	BgpSM0028	Streptococcus	lutetiensis	MBINE44F996C_05755	ArgC	N-acetyl-gamma-glutamyl-phosphate reductase (EC 1.2.1.38)	Amino acids	arginine biosynthesis (Arg)
	BgpSM0028	Streptococcus	lutetiensis	MBINE44F996C_05760	ArgJ; ArgA	Glutamate N-acetyltransferase (EC 2.3.1.35); N-acetylglutamate synthase (EC 2.3.1.1)	Amino acids	arginine biosynthesis (Arg)
	BgpSM0028	Streptococcus	lutetiensis	MBINE44F996C_05765	ArgB	N-acetylglutamate kinase (EC 2.7.2.8)	Amino acids	arginine biosynthesis (Arg)
	BgpSM0028	Streptococcus	lutetiensis	MBINE44F996C_05770	ArgD	N-acetylornithine aminotransferase (EC 2.6.1.11)	Amino acids	arginine biosynthesis (Arg)
	BgpSM0028	Streptococcus	lutetiensis	MBINE44F996C_06615	ArtI2	Arginine ABC transporter, substrate-binding protein	Amino acids	arginine biosynthesis (Arg)
	BgpSM0028	Streptococcus	lutetiensis	MBINE44F996C_06620	ArtI2	Arginine ABC transporter, substrate-binding protein	Amino acids	arginine biosynthesis (Arg)
	BgpSM0028	Streptococcus	lutetiensis	MBINE44F996C_06630	ArtI2	Arginine ABC transporter, substrate-binding protein	Amino acids	arginine biosynthesis (Arg)
	BgpSM0028	Streptococcus	lutetiensis	MBINE44F996C_07670	ArtP2	Arginine ABC transporter, ATP-binding protein	Amino acids	arginine biosynthesis (Arg)
	BgpSM0028	Streptococcus	lutetiensis	MBINE44F996C_08635	AsnA	Aspartate--ammonia ligase (EC 6.3.1.1)	Amino acids	asparagine biosynthesis (Asn)
	BgpSM0028	Streptococcus	lutetiensis	MBINE44F996C_00360	GatB	Aspartyl-tRNA(Asn) amidotransferase subunit B (EC 6.3.5.6); Glutamyl-tRNA(Gln) amidotransferase subunit B (EC 6.3.5.7)	Amino acids	asparagine biosynthesis (Asn); glutamine biosynthesis (Gln)
	BgpSM0028	Streptococcus	lutetiensis	MBINE44F996C_00360	GatB	Aspartyl-tRNA(Asn) amidotransferase subunit B (EC 6.3.5.6); Glutamyl-tRNA(Gln) amidotransferase subunit B (EC 6.3.5.7)	Amino acids	asparagine biosynthesis (Asn); glutamine biosynthesis (Gln)
	BgpSM0028	Streptococcus	lutetiensis	MBINE44F996C_00365	GatA	Aspartyl-tRNA(Asn) amidotransferase subunit A (EC 6.3.5.6); Glutamyl-tRNA(Gln) amidotransferase subunit A (EC 6.3.5.7)	Amino acids	asparagine biosynthesis (Asn); glutamine biosynthesis (Gln)
	BgpSM0028	Streptococcus	lutetiensis	MBINE44F996C_00365	GatA	Aspartyl-tRNA(Asn) amidotransferase subunit A (EC 6.3.5.6); Glutamyl-tRNA(Gln) amidotransferase subunit A (EC 6.3.5.7)	Amino acids	asparagine biosynthesis (Asn); glutamine biosynthesis (Gln)
	BgpSM0028	Streptococcus	lutetiensis	MBINE44F996C_00370	GatC	Aspartyl-tRNA(Asn) amidotransferase subunit C (EC 6.3.5.6); Glutamyl-tRNA(Gln) amidotransferase subunit C (EC 6.3.5.7)	Amino acids	asparagine biosynthesis (Asn); glutamine biosynthesis (Gln)
	BgpSM0028	Streptococcus	lutetiensis	MBINE44F996C_00370	GatC	Aspartyl-tRNA(Asn) amidotransferase subunit C (EC 6.3.5.6); Glutamyl-tRNA(Gln) amidotransferase subunit C (EC 6.3.5.7)	Amino acids	asparagine biosynthesis (Asn); glutamine biosynthesis (Gln)
	BgpSM0028	Streptococcus	lutetiensis	MBINE44F996C_00385	AspC	Aspartate aminotransferase (EC 2.6.1.1)	Amino acids	aspartate biosynthesis (Asp)
	BgpSM0028	Streptococcus	lutetiensis	MBINE44F996C_06625	AspC	Aspartate aminotransferase (EC 2.6.1.1)	Amino acids	aspartate biosynthesis (Asp)
	BgpSM0028	Streptococcus	lutetiensis	MBINE44F996C_09235	AspC	Aspartate aminotransferase (EC 2.6.1.1)	Amino acids	aspartate biosynthesis (Asp)
	BgpSM0028	Streptococcus	lutetiensis	MBINE44F996C_07600	AspC; PdxR	Aspartate aminotransferase (EC 2.6.1.1); Predicted transcriptional regulator of pyridoxine metabolism	Amino acids; Vitamins/cofactors	aspartate biosynthesis (Asp); PLP/PMP cofactors, de novo synthesis (B6)
	BgpSM0028	Streptococcus	lutetiensis	MBINE44F996C_07600	AspC; PdxR	Aspartate aminotransferase (EC 2.6.1.1); Predicted transcriptional regulator of pyridoxine metabolism	Amino acids; Vitamins/cofactors	aspartate biosynthesis (Asp); PLP/PMP cofactors, de novo synthesis (B6)
	BgpSM0028	Streptococcus	lutetiensis	MBINE44F996C_01865	CbpA	Cellobiose phosphorylase (EC 2.4.1.20)	Carbohydrate utilization	beta-glucosides utilization (Bgl)
	BgpSM0028	Streptococcus	lutetiensis	MBINE44F996C_01870	LbpA	Laminaribiose phosphorylase (EC 2.4.1.31)	Carbohydrate utilization	beta-glucosides utilization (Bgl)
	BgpSM0028	Streptococcus	lutetiensis	MBINE44F996C_01875	BglX	Beta-glucosides ABC transporter, substrate-binding protein	Carbohydrate utilization	beta-glucosides utilization (Bgl)
	BgpSM0028	Streptococcus	lutetiensis	MBINE44F996C_01880	BglY	Beta-glucosides ABC transporter, permease component 1	Carbohydrate utilization	beta-glucosides utilization (Bgl)
	BgpSM0028	Streptococcus	lutetiensis	MBINE44F996C_01885	BglZ	Beta-glucosides ABC transporter, permease component 2	Carbohydrate utilization	beta-glucosides utilization (Bgl)
	BgpSM0028	Streptococcus	lutetiensis	MBINE44F996C_01895	LicA	Endo-beta-1,3-1,4 glucanase (Licheninase) (EC 3.2.1.73)	Carbohydrate utilization	beta-glucosides utilization (Bgl)
	BgpSM0028	Streptococcus	lutetiensis	MBINE44F996C_03790	BglG	Beta-glucoside bgl operon antiterminator, BglG family	Carbohydrate utilization	beta-glucosides utilization (Bgl)
	BgpSM0028	Streptococcus	lutetiensis	MBINE44F996C_04380	AscB	6-phospho-beta-glucosidase (EC 3.2.1.86)	Carbohydrate utilization	beta-glucosides utilization (Bgl)
	BgpSM0028	Streptococcus	lutetiensis	MBINE44F996C_04395	CelC	PTS system, cellobiose-specific IIC component (EC 2.7.1.69)	Carbohydrate utilization	beta-glucosides utilization (Bgl)
	BgpSM0028	Streptococcus	lutetiensis	MBINE44F996C_04405	CelA	PTS system, cellobiose-specific IIA component (EC 2.7.1.69)	Carbohydrate utilization	beta-glucosides utilization (Bgl)
	BgpSM0028	Streptococcus	lutetiensis	MBINE44F996C_04415	CelB1	PTS system, cellobiose-specific IIB component (EC 2.7.1.69)	Carbohydrate utilization	beta-glucosides utilization (Bgl)
	BgpSM0028	Streptococcus	lutetiensis	MBINE44F996C_04440	AscB	6-phospho-beta-glucosidase (EC 3.2.1.86)	Carbohydrate utilization	beta-glucosides utilization (Bgl)
	BgpSM0028	Streptococcus	lutetiensis	MBINE44F996C_04460	BglFa; BglFb; BglFc	PTS system, beta-glucoside-specific IIA component (EC 2.7.1.69); PTS system, beta-glucoside-specific IIB component (EC 2.7.1.69); PTS system, beta-glucoside-specific IIC component (EC 2.7.1.69)	Carbohydrate utilization	beta-glucosides utilization (Bgl)
	BgpSM0028	Streptococcus	lutetiensis	MBINE44F996C_04465	BglG	Beta-glucoside bgl operon antiterminator, BglG family	Carbohydrate utilization	beta-glucosides utilization (Bgl)
	BgpSM0028	Streptococcus	lutetiensis	MBINE44F996C_05340	CelB1	PTS system, cellobiose-specific IIB component (EC 2.7.1.69)	Carbohydrate utilization	beta-glucosides utilization (Bgl)
	BgpSM0028	Streptococcus	lutetiensis	MBINE44F996C_05345	CelA	PTS system, cellobiose-specific IIA component (EC 2.7.1.69)	Carbohydrate utilization	beta-glucosides utilization (Bgl)
	BgpSM0028	Streptococcus	lutetiensis	MBINE44F996C_05350	AscB	6-phospho-beta-glucosidase (EC 3.2.1.86)	Carbohydrate utilization	beta-glucosides utilization (Bgl)
	BgpSM0028	Streptococcus	lutetiensis	MBINE44F996C_05355	CelC	PTS system, cellobiose-specific IIC component (EC 2.7.1.69)	Carbohydrate utilization	beta-glucosides utilization (Bgl)
	BgpSM0028	Streptococcus	lutetiensis	MBINE44F996C_06400	BglG	Beta-glucoside bgl operon antiterminator, BglG family	Carbohydrate utilization	beta-glucosides utilization (Bgl)
	BgpSM0028	Streptococcus	lutetiensis	MBINE44F996C_07925	BglA	Beta-glucosidase (EC 3.2.1.21)	Carbohydrate utilization	beta-glucosides utilization (Bgl)
	BgpSM0028	Streptococcus	lutetiensis	MBINE44F996C_08005	AscB	6-phospho-beta-glucosidase (EC 3.2.1.86)	Carbohydrate utilization	beta-glucosides utilization (Bgl)
	BgpSM0028	Streptococcus	lutetiensis	MBINE44F996C_08010	AscB	6-phospho-beta-glucosidase (EC 3.2.1.86)	Carbohydrate utilization	beta-glucosides utilization (Bgl)
	BgpSM0028	Streptococcus	lutetiensis	MBINE44F996C_08135	CelC	PTS system, cellobiose-specific IIC component (EC 2.7.1.69)	Carbohydrate utilization	beta-glucosides utilization (Bgl)
	BgpSM0028	Streptococcus	lutetiensis	MBINE44F996C_08145	CelB1	PTS system, cellobiose-specific IIB component (EC 2.7.1.69)	Carbohydrate utilization	beta-glucosides utilization (Bgl)
	BgpSM0028	Streptococcus	lutetiensis	MBINE44F996C_02940	BSH	Choloylglycine hydrolase (EC 3.5.1.24)	Other catabolic pathways	cholic acid deconjugation (CA_d)
	BgpSM0028	Streptococcus	lutetiensis	MBINE44F996C_00450	AroG1	2-keto-3-deoxy-D-arabino-heptulosonate-7-phosphate synthase I alpha (EC 2.5.1.54)	Amino acids	chorismate biosynthesis (Chor)
	BgpSM0028	Streptococcus	lutetiensis	MBINE44F996C_00455	AroG1	2-keto-3-deoxy-D-arabino-heptulosonate-7-phosphate synthase I alpha (EC 2.5.1.54)	Amino acids	chorismate biosynthesis (Chor)
	BgpSM0028	Streptococcus	lutetiensis	MBINE44F996C_06420	AroA	3-phosphoshikimate 1-carboxyvinyltransferase (EC 2.5.1.19)	Amino acids	chorismate biosynthesis (Chor)
	BgpSM0028	Streptococcus	lutetiensis	MBINE44F996C_06425	AroK1	Shikimate kinase I (EC 2.7.1.71)	Amino acids	chorismate biosynthesis (Chor)
	BgpSM0028	Streptococcus	lutetiensis	MBINE44F996C_09030	AroC	Chorismate synthase (EC 4.2.3.5)	Amino acids	chorismate biosynthesis (Chor)
	BgpSM0028	Streptococcus	lutetiensis	MBINE44F996C_09035	AroB	3-dehydroquinate synthase (EC 4.2.3.4)	Amino acids	chorismate biosynthesis (Chor)
	BgpSM0028	Streptococcus	lutetiensis	MBINE44F996C_09040	AroE4	Shikimate/quinate 5-dehydrogenase I beta (EC 1.1.1.282)	Amino acids	chorismate biosynthesis (Chor)
	BgpSM0028	Streptococcus	lutetiensis	MBINE44F996C_09045	AroD1	3-dehydroquinate dehydratase I (EC 4.2.1.10)	Amino acids	chorismate biosynthesis (Chor)
	BgpSM0028	Streptococcus	lutetiensis	MBINE44F996C_08315	CysK	Cysteine synthase (EC 2.5.1.47)	Amino acids	cysteine biosynthesis (Cys)
	BgpSM0028	Streptococcus	lutetiensis	MBINE44F996C_09465	CysE	Serine acetyltransferase (EC 2.3.1.30)	Amino acids	cysteine biosynthesis (Cys)
	BgpSM0028	Streptococcus	lutetiensis	MBINE44F996C_09445	AADH; ADH	Acetaldehyde dehydrogenase (EC 1.2.1.10); Alcohol dehydrogenase (EC 1.1.1.1)	Fermentation products	ethanol production
	BgpSM0028	Streptococcus	lutetiensis	MBINE44F996C_05780	RibDr; RibDd	5-amino-6-(5-phosphoribosylamino)uracil reductase (EC 1.1.1.193); Diaminohydroxyphosphoribosylaminopyrimidine deaminase (EC 3.5.4.26)	Vitamins/cofactors	FMN/FAD cofactors, de novo synthesis (B2)
	BgpSM0028	Streptococcus	lutetiensis	MBINE44F996C_05785	RibE	Riboflavin synthase eubacterial/eukaryotic (EC 2.5.1.9)	Vitamins/cofactors	FMN/FAD cofactors, de novo synthesis (B2)
	BgpSM0028	Streptococcus	lutetiensis	MBINE44F996C_05790	RibB; RibA	3,4-dihydroxy-2-butanone 4-phosphate synthase (EC 4.1.99.12); GTP cyclohydrolase II (EC 3.5.4.25)	Vitamins/cofactors	FMN/FAD cofactors, de novo synthesis (B2)
	BgpSM0028	Streptococcus	lutetiensis	MBINE44F996C_05795	RibH	6,7-dimethyl-8-ribityllumazine synthase (EC 2.5.1.78)	Vitamins/cofactors	FMN/FAD cofactors, de novo synthesis (B2)
	BgpSM0028	Streptococcus	lutetiensis	MBINE44F996C_06865	RibU	Substrate-specific component RibU of riboflavin ECF transporter	Vitamins/cofactors	FMN/FAD cofactors, de novo synthesis (B2)
	BgpSM0028	Streptococcus	lutetiensis	MBINE44F996C_07780	RibF	Riboflavin kinase (EC 2.7.1.26)	Vitamins/cofactors	FMN/FAD cofactors, de novo synthesis (B2)
	BgpSM0028	Streptococcus	lutetiensis	MBINE44F996C_00055	FolA	Dihydrofolate reductase (EC 1.5.1.3)	Vitamins/cofactors	folate cofactors, de novo synthesis (B9)
	BgpSM0028	Streptococcus	lutetiensis	MBINE44F996C_04500	FolK	2-amino-4-hydroxy-6-hydroxymethyldihydropteridine pyrophosphokinase (EC 2.7.6.3)	Vitamins/cofactors	folate cofactors, de novo synthesis (B9)
	BgpSM0028	Streptococcus	lutetiensis	MBINE44F996C_04505	FolB	Dihydroneopterin aldolase (EC 4.1.2.25)	Vitamins/cofactors	folate cofactors, de novo synthesis (B9)
	BgpSM0028	Streptococcus	lutetiensis	MBINE44F996C_04510	FolP	Dihydropteroate synthase (EC 2.5.1.15)	Vitamins/cofactors	folate cofactors, de novo synthesis (B9)
	BgpSM0028	Streptococcus	lutetiensis	MBINE44F996C_04515	FolE1; GCYHI1	GTP cyclohydrolase I (EC 3.5.4.16) type 1	Vitamins/cofactors	folate cofactors, de novo synthesis (B9)
	BgpSM0028	Streptococcus	lutetiensis	MBINE44F996C_04520	FolC	Dihydrofolate synthase (EC 6.3.2.12)	Vitamins/cofactors	folate cofactors, de novo synthesis (B9)
	BgpSM0028	Streptococcus	lutetiensis	MBINE44F996C_04525	PabC; PabA	Aminodeoxychorismate lyase (EC 4.1.3.38); Para-aminobenzoate synthase, aminase component (EC 2.6.1.85)	Vitamins/cofactors	folate cofactors, de novo synthesis (B9)
	BgpSM0028	Streptococcus	lutetiensis	MBINE44F996C_04530	PabC; PabA	Aminodeoxychorismate lyase (EC 4.1.3.38); Para-aminobenzoate synthase, aminase component (EC 2.6.1.85)	Vitamins/cofactors	folate cofactors, de novo synthesis (B9)
	BgpSM0028	Streptococcus	lutetiensis	MBINE44F996C_04535	PabC; PabA	Aminodeoxychorismate lyase (EC 4.1.3.38); Para-aminobenzoate synthase, aminase component (EC 2.6.1.85)	Vitamins/cofactors	folate cofactors, de novo synthesis (B9)
	BgpSM0028	Streptococcus	lutetiensis	MBINE44F996C_05620	FolT	Substrate-specific component FolT of folate ECF transporter	Vitamins/cofactors	folate cofactors, de novo synthesis (B9)
	BgpSM0028	Streptococcus	lutetiensis	MBINE44F996C_09010	FolC	Dihydrofolate synthase (EC 6.3.2.12)	Vitamins/cofactors	folate cofactors, de novo synthesis (B9)
	BgpSM0028	Streptococcus	lutetiensis	MBINE44F996C_00725	PflA	Pyruvate formate-lyase (EC 2.3.1.54)	Fermentation products	formate production
	BgpSM0028	Streptococcus	lutetiensis	MBINE44F996C_06910	PflB	Pyruvate formate-lyase activating enzyme (EC 1.97.1.4)	Fermentation products	formate production
	BgpSM0028	Streptococcus	lutetiensis	MBINE44F996C_05310	BfrF	Predicted fructosides ABC transporter, substrate-binding protein BfrF	Carbohydrate utilization	fructooligosaccharides utilization (FOS)
	BgpSM0028	Streptococcus	lutetiensis	MBINE44F996C_05315	BfrE	Predicted fructosides ABC transporter, permease protein BfrE	Carbohydrate utilization	fructooligosaccharides utilization (FOS)
	BgpSM0028	Streptococcus	lutetiensis	MBINE44F996C_05320	BfrG	Predicted fructosides ABC transporter, permease protein BfrG	Carbohydrate utilization	fructooligosaccharides utilization (FOS)
	BgpSM0028	Streptococcus	lutetiensis	MBINE44F996C_05325	BfrH	Predicted fructosides ABC transporter, ATPase protein BfrH	Carbohydrate utilization	fructooligosaccharides utilization (FOS)
	BgpSM0028	Streptococcus	lutetiensis	MBINE44F996C_06765	BfrA_old	beta-fructofuranosidase (EC 3.2.1.26)	Carbohydrate utilization	fructooligosaccharides utilization (FOS)
	BgpSM0028	Streptococcus	lutetiensis	MBINE44F996C_03875	FruKi	1-phosphofructokinase (EC 2.7.1.56)	Carbohydrate utilization	fructose utilization (Fru)	mannitol utilization (Mtl); ribitol utilization (Rtl); xylitol utilization (Xlt); sorbitol utilization (Srl)
	BgpSM0028	Streptococcus	lutetiensis	MBINE44F996C_03870	FruR2	Transcriptional repressor of the fructose operon, DeoR family	Carbohydrate utilization	fructose utilization (Fru)
	BgpSM0028	Streptococcus	lutetiensis	MBINE44F996C_03880	FruAa; FruAb; FruAc	PTS system, fructose-specific IIA component (EC 2.7.1.69); PTS system, fructose-specific IIB component (EC 2.7.1.69); PTS system, fructose-specific IIC component (EC 2.7.1.69)	Carbohydrate utilization	fructose utilization (Fru)
	BgpSM0028	Streptococcus	lutetiensis	MBINE44F996C_00465	Frk_ScrK; ScrK	Fructokinase (EC 2.7.1.4)	Carbohydrate utilization	fructose utilization (Fru); sucrose utilization (Scr); fructooligosaccharides utilization (FOS)	mannitol utilization (Mtl)
	BgpSM0028	Streptococcus	lutetiensis	MBINE44F996C_00465	Frk_ScrK; ScrK	Fructokinase (EC 2.7.1.4)	Carbohydrate utilization	fructose utilization (Fru); sucrose utilization (Scr); fructooligosaccharides utilization (FOS)	mannitol utilization (Mtl)
	BgpSM0028	Streptococcus	lutetiensis	MBINE44F996C_00465	Frk_ScrK; ScrK	Fructokinase (EC 2.7.1.4)	Carbohydrate utilization	fructose utilization (Fru); sucrose utilization (Scr); fructooligosaccharides utilization (FOS)	mannitol utilization (Mtl)
	BgpSM0028	Streptococcus	lutetiensis	MBINE44F996C_02770	GlcU	glucose uptake protein	Carbohydrate utilization	glucose utilization (Glc)
	BgpSM0028	Streptococcus	lutetiensis	MBINE44F996C_08490	GlcK	Glucokinase (EC 2.7.1.2)	Carbohydrate utilization	glucose utilization (Glc)
	BgpSM0028	Streptococcus	lutetiensis	MBINE44F996C_05285	GlvA; GlvB; GlvC	PTS system, maltose and glucose-specific IIA component (EC 2.7.1.69); PTS system, maltose and glucose-specific IIB component (EC 2.7.1.69); PTS system, maltose and glucose-specific IIC component (EC 2.7.1.69)	Carbohydrate utilization	glucose utilization (Glc); maltose utilization (Mal); maltooligosaccharides utilization (MOS)
	BgpSM0028	Streptococcus	lutetiensis	MBINE44F996C_05285	GlvA; GlvB; GlvC	PTS system, maltose and glucose-specific IIA component (EC 2.7.1.69); PTS system, maltose and glucose-specific IIB component (EC 2.7.1.69); PTS system, maltose and glucose-specific IIC component (EC 2.7.1.69)	Carbohydrate utilization	glucose utilization (Glc); maltose utilization (Mal); maltooligosaccharides utilization (MOS)
	BgpSM0028	Streptococcus	lutetiensis	MBINE44F996C_05285	GlvA; GlvB; GlvC	PTS system, maltose and glucose-specific IIA component (EC 2.7.1.69); PTS system, maltose and glucose-specific IIB component (EC 2.7.1.69); PTS system, maltose and glucose-specific IIC component (EC 2.7.1.69)	Carbohydrate utilization	glucose utilization (Glc); maltose utilization (Mal); maltooligosaccharides utilization (MOS)
	BgpSM0028	Streptococcus	lutetiensis	MBINE44F996C_00185	Gdh1	NADP-specific glutamate dehydrogenase (EC 1.4.1.4)	Amino acids	glutamate biosynthesis (Glu)
	BgpSM0028	Streptococcus	lutetiensis	MBINE44F996C_00880	GltD	Glutamate synthase [NADPH] small chain (EC 1.4.1.13)	Amino acids	glutamate biosynthesis (Glu)
	BgpSM0028	Streptococcus	lutetiensis	MBINE44F996C_00885	GltB	Glutamate synthase [NADPH] large chain (EC 1.4.1.13)	Amino acids	glutamate biosynthesis (Glu)
	BgpSM0028	Streptococcus	lutetiensis	MBINE44F996C_02385	GltB	Glutamate synthase [NADPH] large chain (EC 1.4.1.13)	Amino acids	glutamate biosynthesis (Glu)
	BgpSM0028	Streptococcus	lutetiensis	MBINE44F996C_00890	GlnA3	Glutamine synthetase type I (EC 6.3.1.2)	Amino acids	glutamine biosynthesis (Gln)
	BgpSM0028	Streptococcus	lutetiensis	MBINE44F996C_04305	GlyA	Serine hydroxymethyltransferase (EC 2.1.2.1)	Amino acids	glycine biosynthesis (Gly)
	BgpSM0028	Streptococcus	lutetiensis	MBINE44F996C_02435	HisE	Phosphoribosyl-ATP pyrophosphatase (EC 3.6.1.31)	Amino acids	histidine biosynthesis (His)
	BgpSM0028	Streptococcus	lutetiensis	MBINE44F996C_02440	HisI	Phosphoribosyl-AMP cyclohydrolase (EC 3.5.4.19)	Amino acids	histidine biosynthesis (His)
	BgpSM0028	Streptococcus	lutetiensis	MBINE44F996C_02445	HisF	Imidazole glycerol phosphate synthase cyclase subunit (EC 4.1.3.-)	Amino acids	histidine biosynthesis (His)
	BgpSM0028	Streptococcus	lutetiensis	MBINE44F996C_02450	HisA	Phosphoribosylformimino-5-aminoimidazole carboxamide ribotide isomerase (EC 5.3.1.16)	Amino acids	histidine biosynthesis (His)
	BgpSM0028	Streptococcus	lutetiensis	MBINE44F996C_02455	HisH	Imidazole glycerol phosphate synthase amidotransferase subunit (EC 2.4.2.-)	Amino acids	histidine biosynthesis (His)
	BgpSM0028	Streptococcus	lutetiensis	MBINE44F996C_02460	HisB	Imidazoleglycerol-phosphate dehydratase (EC 4.2.1.19)	Amino acids	histidine biosynthesis (His)
	BgpSM0028	Streptococcus	lutetiensis	MBINE44F996C_02470	HisD	Histidinol dehydrogenase (EC 1.1.1.23)	Amino acids	histidine biosynthesis (His)
	BgpSM0028	Streptococcus	lutetiensis	MBINE44F996C_02475	HisG	ATP phosphoribosyltransferase (EC 2.4.2.17)	Amino acids	histidine biosynthesis (His)
	BgpSM0028	Streptococcus	lutetiensis	MBINE44F996C_02480	HisZ	ATP phosphoribosyltransferase regulatory subunit (EC 2.4.2.17)	Amino acids	histidine biosynthesis (His)
	BgpSM0028	Streptococcus	lutetiensis	MBINE44F996C_02485	HisC	Histidinol-phosphate aminotransferase (EC 2.6.1.9)	Amino acids	histidine biosynthesis (His)
	BgpSM0028	Streptococcus	lutetiensis	MBINE44F996C_03255	HisJ1	Histidinol-phosphatase (EC 3.1.3.15)	Amino acids	histidine biosynthesis (His)
	BgpSM0028	Streptococcus	lutetiensis	MBINE44F996C_08025	HisX	Histidine ABC transporter, histidine-binding protein	Amino acids	histidine biosynthesis (His)
	BgpSM0028	Streptococcus	lutetiensis	MBINE44F996C_08030	HisZt	Histidine ABC transporter, ATP-binding protein	Amino acids	histidine biosynthesis (His)
	BgpSM0028	Streptococcus	lutetiensis	MBINE44F996C_08035	HisY	Histidine ABC transporter, permease protein	Amino acids	histidine biosynthesis (His)
	BgpSM0028	Streptococcus	lutetiensis	MBINE44F996C_00240	BraB	Branched-chain amino acid transport system carrier protein	Amino acids	isoleucine biosynthesis (Ile); leucine biosynthesis (Leu); valine biosynthesis (Val)
	BgpSM0028	Streptococcus	lutetiensis	MBINE44F996C_00240	BraB	Branched-chain amino acid transport system carrier protein	Amino acids	isoleucine biosynthesis (Ile); leucine biosynthesis (Leu); valine biosynthesis (Val)
	BgpSM0028	Streptococcus	lutetiensis	MBINE44F996C_00240	BraB	Branched-chain amino acid transport system carrier protein	Amino acids	isoleucine biosynthesis (Ile); leucine biosynthesis (Leu); valine biosynthesis (Val)
	BgpSM0028	Streptococcus	lutetiensis	MBINE44F996C_06250	IlvE	Branched-chain amino acid aminotransferase (EC 2.6.1.42)	Amino acids	isoleucine biosynthesis (Ile); leucine biosynthesis (Leu); valine biosynthesis (Val)
	BgpSM0028	Streptococcus	lutetiensis	MBINE44F996C_06250	IlvE	Branched-chain amino acid aminotransferase (EC 2.6.1.42)	Amino acids	isoleucine biosynthesis (Ile); leucine biosynthesis (Leu); valine biosynthesis (Val)
	BgpSM0028	Streptococcus	lutetiensis	MBINE44F996C_06250	IlvE	Branched-chain amino acid aminotransferase (EC 2.6.1.42)	Amino acids	isoleucine biosynthesis (Ile); leucine biosynthesis (Leu); valine biosynthesis (Val)
	BgpSM0028	Streptococcus	lutetiensis	MBINE44F996C_07020	LivB	Branched-chain amino acid ABC transporter, amino acid-binding protein (TC 3.A.1.4.1)	Amino acids	isoleucine biosynthesis (Ile); leucine biosynthesis (Leu); valine biosynthesis (Val)
	BgpSM0028	Streptococcus	lutetiensis	MBINE44F996C_07020	LivB	Branched-chain amino acid ABC transporter, amino acid-binding protein (TC 3.A.1.4.1)	Amino acids	isoleucine biosynthesis (Ile); leucine biosynthesis (Leu); valine biosynthesis (Val)
	BgpSM0028	Streptococcus	lutetiensis	MBINE44F996C_07020	LivB	Branched-chain amino acid ABC transporter, amino acid-binding protein (TC 3.A.1.4.1)	Amino acids	isoleucine biosynthesis (Ile); leucine biosynthesis (Leu); valine biosynthesis (Val)
	BgpSM0028	Streptococcus	lutetiensis	MBINE44F996C_07025	LivH	High-affinity branched-chain amino acid transport system permease protein LivH (TC 3.A.1.4.1)	Amino acids	isoleucine biosynthesis (Ile); leucine biosynthesis (Leu); valine biosynthesis (Val)
	BgpSM0028	Streptococcus	lutetiensis	MBINE44F996C_07025	LivH	High-affinity branched-chain amino acid transport system permease protein LivH (TC 3.A.1.4.1)	Amino acids	isoleucine biosynthesis (Ile); leucine biosynthesis (Leu); valine biosynthesis (Val)
	BgpSM0028	Streptococcus	lutetiensis	MBINE44F996C_07025	LivH	High-affinity branched-chain amino acid transport system permease protein LivH (TC 3.A.1.4.1)	Amino acids	isoleucine biosynthesis (Ile); leucine biosynthesis (Leu); valine biosynthesis (Val)
	BgpSM0028	Streptococcus	lutetiensis	MBINE44F996C_07030	LivM	Branched-chain amino acid transport system permease protein LivM (TC 3.A.1.4.1)	Amino acids	isoleucine biosynthesis (Ile); leucine biosynthesis (Leu); valine biosynthesis (Val)
	BgpSM0028	Streptococcus	lutetiensis	MBINE44F996C_07030	LivM	Branched-chain amino acid transport system permease protein LivM (TC 3.A.1.4.1)	Amino acids	isoleucine biosynthesis (Ile); leucine biosynthesis (Leu); valine biosynthesis (Val)
	BgpSM0028	Streptococcus	lutetiensis	MBINE44F996C_07030	LivM	Branched-chain amino acid transport system permease protein LivM (TC 3.A.1.4.1)	Amino acids	isoleucine biosynthesis (Ile); leucine biosynthesis (Leu); valine biosynthesis (Val)
	BgpSM0028	Streptococcus	lutetiensis	MBINE44F996C_07035	LivG	Branched-chain amino acid transport ATP-binding protein LivG (TC 3.A.1.4.1)	Amino acids	isoleucine biosynthesis (Ile); leucine biosynthesis (Leu); valine biosynthesis (Val)
	BgpSM0028	Streptococcus	lutetiensis	MBINE44F996C_07035	LivG	Branched-chain amino acid transport ATP-binding protein LivG (TC 3.A.1.4.1)	Amino acids	isoleucine biosynthesis (Ile); leucine biosynthesis (Leu); valine biosynthesis (Val)
	BgpSM0028	Streptococcus	lutetiensis	MBINE44F996C_07035	LivG	Branched-chain amino acid transport ATP-binding protein LivG (TC 3.A.1.4.1)	Amino acids	isoleucine biosynthesis (Ile); leucine biosynthesis (Leu); valine biosynthesis (Val)
	BgpSM0028	Streptococcus	lutetiensis	MBINE44F996C_07040	LivF	Branched-chain amino acid transport ATP-binding protein LivF (TC 3.A.1.4.1)	Amino acids	isoleucine biosynthesis (Ile); leucine biosynthesis (Leu); valine biosynthesis (Val)
	BgpSM0028	Streptococcus	lutetiensis	MBINE44F996C_07040	LivF	Branched-chain amino acid transport ATP-binding protein LivF (TC 3.A.1.4.1)	Amino acids	isoleucine biosynthesis (Ile); leucine biosynthesis (Leu); valine biosynthesis (Val)
	BgpSM0028	Streptococcus	lutetiensis	MBINE44F996C_07040	LivF	Branched-chain amino acid transport ATP-binding protein LivF (TC 3.A.1.4.1)	Amino acids	isoleucine biosynthesis (Ile); leucine biosynthesis (Leu); valine biosynthesis (Val)
	BgpSM0028	Streptococcus	lutetiensis	MBINE44F996C_09555	IlvD	Dihydroxy-acid dehydratase (EC 4.2.1.9)	Amino acids	isoleucine biosynthesis (Ile); leucine biosynthesis (Leu); valine biosynthesis (Val)
	BgpSM0028	Streptococcus	lutetiensis	MBINE44F996C_09555	IlvD	Dihydroxy-acid dehydratase (EC 4.2.1.9)	Amino acids	isoleucine biosynthesis (Ile); leucine biosynthesis (Leu); valine biosynthesis (Val)
	BgpSM0028	Streptococcus	lutetiensis	MBINE44F996C_09555	IlvD	Dihydroxy-acid dehydratase (EC 4.2.1.9)	Amino acids	isoleucine biosynthesis (Ile); leucine biosynthesis (Leu); valine biosynthesis (Val)
	BgpSM0028	Streptococcus	lutetiensis	MBINE44F996C_09560	IlvG	Acetolactate synthase large subunit (EC 2.2.1.6)	Amino acids	isoleucine biosynthesis (Ile); leucine biosynthesis (Leu); valine biosynthesis (Val)
	BgpSM0028	Streptococcus	lutetiensis	MBINE44F996C_09560	IlvG	Acetolactate synthase large subunit (EC 2.2.1.6)	Amino acids	isoleucine biosynthesis (Ile); leucine biosynthesis (Leu); valine biosynthesis (Val)
	BgpSM0028	Streptococcus	lutetiensis	MBINE44F996C_09560	IlvG	Acetolactate synthase large subunit (EC 2.2.1.6)	Amino acids	isoleucine biosynthesis (Ile); leucine biosynthesis (Leu); valine biosynthesis (Val)
	BgpSM0028	Streptococcus	lutetiensis	MBINE44F996C_09565	IlvM	Acetolactate synthase small subunit (EC 2.2.1.6)	Amino acids	isoleucine biosynthesis (Ile); leucine biosynthesis (Leu); valine biosynthesis (Val)
	BgpSM0028	Streptococcus	lutetiensis	MBINE44F996C_09565	IlvM	Acetolactate synthase small subunit (EC 2.2.1.6)	Amino acids	isoleucine biosynthesis (Ile); leucine biosynthesis (Leu); valine biosynthesis (Val)
	BgpSM0028	Streptococcus	lutetiensis	MBINE44F996C_09565	IlvM	Acetolactate synthase small subunit (EC 2.2.1.6)	Amino acids	isoleucine biosynthesis (Ile); leucine biosynthesis (Leu); valine biosynthesis (Val)
	BgpSM0028	Streptococcus	lutetiensis	MBINE44F996C_09570	IlvC; IlvC2	Ketol-acid reductoisomerase (NADP(+)) (EC 1.1.1.86)	Amino acids	isoleucine biosynthesis (Ile); leucine biosynthesis (Leu); valine biosynthesis (Val)
	BgpSM0028	Streptococcus	lutetiensis	MBINE44F996C_09570	IlvC; IlvC2	Ketol-acid reductoisomerase (NADP(+)) (EC 1.1.1.86)	Amino acids	isoleucine biosynthesis (Ile); leucine biosynthesis (Leu); valine biosynthesis (Val)
	BgpSM0028	Streptococcus	lutetiensis	MBINE44F996C_09570	IlvC; IlvC2	Ketol-acid reductoisomerase (NADP(+)) (EC 1.1.1.86)	Amino acids	isoleucine biosynthesis (Ile); leucine biosynthesis (Leu); valine biosynthesis (Val)
	BgpSM0028	Streptococcus	lutetiensis	MBINE44F996C_09575	IlvA	Threonine dehydratase (EC 4.3.1.19)	Amino acids	isoleucine biosynthesis (Ile); leucine biosynthesis (Leu); valine biosynthesis (Val)
	BgpSM0028	Streptococcus	lutetiensis	MBINE44F996C_09575	IlvA	Threonine dehydratase (EC 4.3.1.19)	Amino acids	isoleucine biosynthesis (Ile); leucine biosynthesis (Leu); valine biosynthesis (Val)
	BgpSM0028	Streptococcus	lutetiensis	MBINE44F996C_09575	IlvA	Threonine dehydratase (EC 4.3.1.19)	Amino acids	isoleucine biosynthesis (Ile); leucine biosynthesis (Leu); valine biosynthesis (Val)
	BgpSM0028	Streptococcus	lutetiensis	MBINE44F996C_03830	GalE	UDP-glucose 4-epimerase (EC 5.1.3.2)	Carbohydrate utilization	lactose utilization (Lac)	galactose utilization (Gal)
	BgpSM0028	Streptococcus	lutetiensis	MBINE44F996C_05415	LacA	Galactose-6-phosphate isomerase, LacA subunit (EC 5.3.1.26)	Carbohydrate utilization	lactose utilization (Lac)	galactose utilization (Gal)
	BgpSM0028	Streptococcus	lutetiensis	MBINE44F996C_05420	LacB	Galactose-6-phosphate isomerase, LacB subunit (EC 5.3.1.26)	Carbohydrate utilization	lactose utilization (Lac)	galactose utilization (Gal)
	BgpSM0028	Streptococcus	lutetiensis	MBINE44F996C_06890	LacS	Lactose and galactose permease, GPH translocator family	Carbohydrate utilization	lactose utilization (Lac)	galactose utilization (Gal)
	BgpSM0028	Streptococcus	lutetiensis	MBINE44F996C_06895	LacS	Lactose and galactose permease, GPH translocator family	Carbohydrate utilization	lactose utilization (Lac)	galactose utilization (Gal)
	BgpSM0028	Streptococcus	lutetiensis	MBINE44F996C_06900	LacS	Lactose and galactose permease, GPH translocator family	Carbohydrate utilization	lactose utilization (Lac)	galactose utilization (Gal)
	BgpSM0028	Streptococcus	lutetiensis	MBINE44F996C_09360	GalK	Galactokinase (EC 2.7.1.6)	Carbohydrate utilization	lactose utilization (Lac)	galactose utilization (Gal)
	BgpSM0028	Streptococcus	lutetiensis	MBINE44F996C_09365	GalT	Galactose-1-phosphate uridylyltransferase (EC 2.7.7.10)	Carbohydrate utilization	lactose utilization (Lac)	galactose utilization (Gal)
	BgpSM0028	Streptococcus	lutetiensis	MBINE44F996C_09370	GalE	UDP-glucose 4-epimerase (EC 5.1.3.2)	Carbohydrate utilization	lactose utilization (Lac)	galactose utilization (Gal)
	BgpSM0028	Streptococcus	lutetiensis	MBINE44F996C_05430	LacD	Tagatose 1,6-bisphosphate aldolase (EC 4.1.2.40)	Carbohydrate utilization	lactose utilization (Lac)	N-acetylgalactosamine utilization (GalNAc); galactosamine utilization (GalN); galactitol utilization (Gtl); galactose utilization (Gal); tagatose utilization (Tag)
	BgpSM0028	Streptococcus	lutetiensis	MBINE44F996C_05425	LacC	Tagatose-6-phosphate kinase (EC 2.7.1.144)	Carbohydrate utilization	lactose utilization (Lac)	N-acetylgalactosamine utilization (GalNAc); galactosamine utilization (GalN); galactose utilization (Gal); tagatose utilization (Tag); galactitol utilization (Gtl)
	BgpSM0028	Streptococcus	lutetiensis	MBINE44F996C_02805	LacEb; LacEc	PTS system, lactose-specific IIB component (EC 2.7.1.69); PTS system, lactose-specific IIC component (EC 2.7.1.69)	Carbohydrate utilization	lactose utilization (Lac)
	BgpSM0028	Streptococcus	lutetiensis	MBINE44F996C_02810	LacF	PTS system, lactose-specific IIA component (EC 2.7.1.69)	Carbohydrate utilization	lactose utilization (Lac)
	BgpSM0028	Streptococcus	lutetiensis	MBINE44F996C_04250	LacEb; LacEc	PTS system, lactose-specific IIB component (EC 2.7.1.69); PTS system, lactose-specific IIC component (EC 2.7.1.69)	Carbohydrate utilization	lactose utilization (Lac)
	BgpSM0028	Streptococcus	lutetiensis	MBINE44F996C_05225	LacEb; LacEc	PTS system, lactose-specific IIB component (EC 2.7.1.69); PTS system, lactose-specific IIC component (EC 2.7.1.69)	Carbohydrate utilization	lactose utilization (Lac)
	BgpSM0028	Streptococcus	lutetiensis	MBINE44F996C_05230	LacEb; LacEc	PTS system, lactose-specific IIB component (EC 2.7.1.69); PTS system, lactose-specific IIC component (EC 2.7.1.69)	Carbohydrate utilization	lactose utilization (Lac)
	BgpSM0028	Streptococcus	lutetiensis	MBINE44F996C_09305	GalM	Aldose 1-epimerase (EC 5.1.3.3)	Carbohydrate utilization	lactose utilization (Lac); maltose utilization (Mal); maltooligosaccharides utilization (MOS)	galactose utilization (Gal)
	BgpSM0028	Streptococcus	lutetiensis	MBINE44F996C_09305	GalM	Aldose 1-epimerase (EC 5.1.3.3)	Carbohydrate utilization	lactose utilization (Lac); maltose utilization (Mal); maltooligosaccharides utilization (MOS)	galactose utilization (Gal)
	BgpSM0028	Streptococcus	lutetiensis	MBINE44F996C_09305	GalM	Aldose 1-epimerase (EC 5.1.3.3)	Carbohydrate utilization	lactose utilization (Lac); maltose utilization (Mal); maltooligosaccharides utilization (MOS)	galactose utilization (Gal)
	BgpSM0028	Streptococcus	lutetiensis	MBINE44F996C_05870	LeuA	2-isopropylmalate synthase (EC 2.3.3.13)	Amino acids	leucine biosynthesis (Leu)
	BgpSM0028	Streptococcus	lutetiensis	MBINE44F996C_05875	LeuB	3-isopropylmalate dehydrogenase (EC 1.1.1.85)	Amino acids	leucine biosynthesis (Leu)
	BgpSM0028	Streptococcus	lutetiensis	MBINE44F996C_05885	LeuC	3-isopropylmalate dehydratase large subunit (EC 4.2.1.33)	Amino acids	leucine biosynthesis (Leu)
	BgpSM0028	Streptococcus	lutetiensis	MBINE44F996C_05890	LeuD	3-isopropylmalate dehydratase small subunit (EC 4.2.1.33)	Amino acids	leucine biosynthesis (Leu)
	BgpSM0028	Streptococcus	lutetiensis	MBINE44F996C_01330	LysC	Aspartokinase (EC 2.7.2.4)	Amino acids	lysine biosynthesis (Lys)
	BgpSM0028	Streptococcus	lutetiensis	MBINE44F996C_03650	Asd	Aspartate-semialdehyde dehydrogenase (EC 1.2.1.11)	Amino acids	lysine biosynthesis (Lys)
	BgpSM0028	Streptococcus	lutetiensis	MBINE44F996C_03655	DapA	4-hydroxy-tetrahydrodipicolinate synthase (EC 4.3.3.7)	Amino acids	lysine biosynthesis (Lys)
	BgpSM0028	Streptococcus	lutetiensis	MBINE44F996C_03915	DapB	4-hydroxy-tetrahydrodipicolinate reductase (EC 1.17.1.8)	Amino acids	lysine biosynthesis (Lys)
	BgpSM0028	Streptococcus	lutetiensis	MBINE44F996C_04065	DapH	2,3,4,5-tetrahydropyridine-2,6-dicarboxylate N-acetyltransferase (EC 2.3.1.89)	Amino acids	lysine biosynthesis (Lys)
	BgpSM0028	Streptococcus	lutetiensis	MBINE44F996C_04070	DapeL	N-acetyl-L,L-diaminopimelate deacetylase (EC 3.5.1.47)	Amino acids	lysine biosynthesis (Lys)
	BgpSM0028	Streptococcus	lutetiensis	MBINE44F996C_06790	LysA	Diaminopimelate decarboxylase (EC 4.1.1.20)	Amino acids	lysine biosynthesis (Lys)
	BgpSM0028	Streptococcus	lutetiensis	MBINE44F996C_02425	PulA	Pullulanase (EC 3.2.1.41)	Carbohydrate utilization	maltose utilization (Mal); maltooligosaccharides utilization (MOS)
	BgpSM0028	Streptococcus	lutetiensis	MBINE44F996C_02425	PulA	Pullulanase (EC 3.2.1.41)	Carbohydrate utilization	maltose utilization (Mal); maltooligosaccharides utilization (MOS)
	BgpSM0028	Streptococcus	lutetiensis	MBINE44F996C_02430	PulA	Pullulanase (EC 3.2.1.41)	Carbohydrate utilization	maltose utilization (Mal); maltooligosaccharides utilization (MOS)
	BgpSM0028	Streptococcus	lutetiensis	MBINE44F996C_02430	PulA	Pullulanase (EC 3.2.1.41)	Carbohydrate utilization	maltose utilization (Mal); maltooligosaccharides utilization (MOS)
	BgpSM0028	Streptococcus	lutetiensis	MBINE44F996C_04280	AmyAc	Cytoplasmic alpha-amylase (EC 3.2.1.1)	Carbohydrate utilization	maltose utilization (Mal); maltooligosaccharides utilization (MOS)
	BgpSM0028	Streptococcus	lutetiensis	MBINE44F996C_04280	AmyAc	Cytoplasmic alpha-amylase (EC 3.2.1.1)	Carbohydrate utilization	maltose utilization (Mal); maltooligosaccharides utilization (MOS)
	BgpSM0028	Streptococcus	lutetiensis	MBINE44F996C_05275	MalR	Maltose operon transcriptional repressor MalR, LacI family	Carbohydrate utilization	maltose utilization (Mal); maltooligosaccharides utilization (MOS)
	BgpSM0028	Streptococcus	lutetiensis	MBINE44F996C_05275	MalR	Maltose operon transcriptional repressor MalR, LacI family	Carbohydrate utilization	maltose utilization (Mal); maltooligosaccharides utilization (MOS)
	BgpSM0028	Streptococcus	lutetiensis	MBINE44F996C_05280	MalR	Maltose operon transcriptional repressor MalR, LacI family	Carbohydrate utilization	maltose utilization (Mal); maltooligosaccharides utilization (MOS)
	BgpSM0028	Streptococcus	lutetiensis	MBINE44F996C_05280	MalR	Maltose operon transcriptional repressor MalR, LacI family	Carbohydrate utilization	maltose utilization (Mal); maltooligosaccharides utilization (MOS)
	BgpSM0028	Streptococcus	lutetiensis	MBINE44F996C_05405	MxmX	Maltodextrin ABC transporter, ATP-binding protein MsmX	Carbohydrate utilization	maltose utilization (Mal); maltooligosaccharides utilization (MOS)
	BgpSM0028	Streptococcus	lutetiensis	MBINE44F996C_05405	MxmX	Maltodextrin ABC transporter, ATP-binding protein MsmX	Carbohydrate utilization	maltose utilization (Mal); maltooligosaccharides utilization (MOS)
	BgpSM0028	Streptococcus	lutetiensis	MBINE44F996C_06585	MalG	Maltose/maltodextrin ABC transporter, permease protein MalG	Carbohydrate utilization	maltose utilization (Mal); maltooligosaccharides utilization (MOS)
	BgpSM0028	Streptococcus	lutetiensis	MBINE44F996C_06585	MalG	Maltose/maltodextrin ABC transporter, permease protein MalG	Carbohydrate utilization	maltose utilization (Mal); maltooligosaccharides utilization (MOS)
	BgpSM0028	Streptococcus	lutetiensis	MBINE44F996C_06590	MalF	Maltose/maltodextrin ABC transporter, permease protein MalF	Carbohydrate utilization	maltose utilization (Mal); maltooligosaccharides utilization (MOS)
	BgpSM0028	Streptococcus	lutetiensis	MBINE44F996C_06590	MalF	Maltose/maltodextrin ABC transporter, permease protein MalF	Carbohydrate utilization	maltose utilization (Mal); maltooligosaccharides utilization (MOS)
	BgpSM0028	Streptococcus	lutetiensis	MBINE44F996C_06595	MalE	Maltose/maltodextrin ABC transporter, substrate binding periplasmic protein MalE	Carbohydrate utilization	maltose utilization (Mal); maltooligosaccharides utilization (MOS)
	BgpSM0028	Streptococcus	lutetiensis	MBINE44F996C_06595	MalE	Maltose/maltodextrin ABC transporter, substrate binding periplasmic protein MalE	Carbohydrate utilization	maltose utilization (Mal); maltooligosaccharides utilization (MOS)
	BgpSM0028	Streptococcus	lutetiensis	MBINE44F996C_06600	MalR	Maltose operon transcriptional repressor MalR, LacI family	Carbohydrate utilization	maltose utilization (Mal); maltooligosaccharides utilization (MOS)
	BgpSM0028	Streptococcus	lutetiensis	MBINE44F996C_06600	MalR	Maltose operon transcriptional repressor MalR, LacI family	Carbohydrate utilization	maltose utilization (Mal); maltooligosaccharides utilization (MOS)
	BgpSM0028	Streptococcus	lutetiensis	MBINE44F996C_06605	MalQ	4-alpha-glucanotransferase (amylomaltase) (EC 2.4.1.25)	Carbohydrate utilization	maltose utilization (Mal); maltooligosaccharides utilization (MOS)
	BgpSM0028	Streptococcus	lutetiensis	MBINE44F996C_06605	MalQ	4-alpha-glucanotransferase (amylomaltase) (EC 2.4.1.25)	Carbohydrate utilization	maltose utilization (Mal); maltooligosaccharides utilization (MOS)
	BgpSM0028	Streptococcus	lutetiensis	MBINE44F996C_06610	MalP2	Maltodextrin phosphorylase (EC 2.4.1.1)	Carbohydrate utilization	maltose utilization (Mal); maltooligosaccharides utilization (MOS)
	BgpSM0028	Streptococcus	lutetiensis	MBINE44F996C_06610	MalP2	Maltodextrin phosphorylase (EC 2.4.1.1)	Carbohydrate utilization	maltose utilization (Mal); maltooligosaccharides utilization (MOS)
	BgpSM0028	Streptococcus	lutetiensis	MBINE44F996C_07280	AmyA	Alpha-amylase (EC 3.2.1.1)	Carbohydrate utilization	maltose utilization (Mal); maltooligosaccharides utilization (MOS)
	BgpSM0028	Streptococcus	lutetiensis	MBINE44F996C_07280	AmyA	Alpha-amylase (EC 3.2.1.1)	Carbohydrate utilization	maltose utilization (Mal); maltooligosaccharides utilization (MOS)
	BgpSM0028	Streptococcus	lutetiensis	MBINE44F996C_07285	AmyA	Alpha-amylase (EC 3.2.1.1)	Carbohydrate utilization	maltose utilization (Mal); maltooligosaccharides utilization (MOS)
	BgpSM0028	Streptococcus	lutetiensis	MBINE44F996C_07285	AmyA	Alpha-amylase (EC 3.2.1.1)	Carbohydrate utilization	maltose utilization (Mal); maltooligosaccharides utilization (MOS)
	BgpSM0028	Streptococcus	lutetiensis	MBINE44F996C_07650	DexB	Glucan 1,6-alpha-glucosidase (EC 3.2.1.70)	Carbohydrate utilization	maltose utilization (Mal); maltooligosaccharides utilization (MOS)
	BgpSM0028	Streptococcus	lutetiensis	MBINE44F996C_07650	DexB	Glucan 1,6-alpha-glucosidase (EC 3.2.1.70)	Carbohydrate utilization	maltose utilization (Mal); maltooligosaccharides utilization (MOS)
	BgpSM0028	Streptococcus	lutetiensis	MBINE44F996C_01250	ManO	Putative regulator of the mannose operon, ManO	Carbohydrate utilization	mannose utilization (Man)
	BgpSM0028	Streptococcus	lutetiensis	MBINE44F996C_05360	ManR6	Predicted transcriptional regulator of Mannose utilization ManR6, GntR family	Carbohydrate utilization	mannose utilization (Man)
	BgpSM0028	Streptococcus	lutetiensis	MBINE44F996C_05365	ManA	Mannose-6-phosphate isomerase (EC 5.3.1.8)	Carbohydrate utilization	mannose utilization (Man)
	BgpSM0028	Streptococcus	lutetiensis	MBINE44F996C_05375	ManR6	Predicted transcriptional regulator of Mannose utilization ManR6, GntR family	Carbohydrate utilization	mannose utilization (Man)
	BgpSM0028	Streptococcus	lutetiensis	MBINE44F996C_05400	ManA	Mannose-6-phosphate isomerase (EC 5.3.1.8)	Carbohydrate utilization	mannose utilization (Man)
	BgpSM0028	Streptococcus	lutetiensis	MBINE44F996C_01235	ManX1a; ManX1b; NamLa; NamLb	PTS system, mannose-specific IIA component; PTS system, mannose-specific IIB component (EC 2.7.1.69); PTS system, mannose/N-acetylglucosamine-specific IIA component; PTS system, mannose/N-acetylglucosamine-specific IIB component (EC 2.7.1.69)	Carbohydrate utilization	mannose utilization (Man); N-acetylglucosamine utilization (GlcNAc)
	BgpSM0028	Streptococcus	lutetiensis	MBINE44F996C_01235	ManX1a; ManX1b; NamLa; NamLb	PTS system, mannose-specific IIA component; PTS system, mannose-specific IIB component (EC 2.7.1.69); PTS system, mannose/N-acetylglucosamine-specific IIA component; PTS system, mannose/N-acetylglucosamine-specific IIB component (EC 2.7.1.69)	Carbohydrate utilization	mannose utilization (Man); N-acetylglucosamine utilization (GlcNAc)
	BgpSM0028	Streptococcus	lutetiensis	MBINE44F996C_01240	ManY1c; NamM	PTS system, mannose-specific IIC component; PTS system, mannose/N-acetylglucosamine-specific IIC component	Carbohydrate utilization	mannose utilization (Man); N-acetylglucosamine utilization (GlcNAc)
	BgpSM0028	Streptococcus	lutetiensis	MBINE44F996C_01240	ManY1c; NamM	PTS system, mannose-specific IIC component; PTS system, mannose/N-acetylglucosamine-specific IIC component	Carbohydrate utilization	mannose utilization (Man); N-acetylglucosamine utilization (GlcNAc)
	BgpSM0028	Streptococcus	lutetiensis	MBINE44F996C_01245	ManZ1d; NamN	PTS system, mannose-specific IID component; PTS system, mannose/N-acetylglucosamine-specific IID component	Carbohydrate utilization	mannose utilization (Man); N-acetylglucosamine utilization (GlcNAc)
	BgpSM0028	Streptococcus	lutetiensis	MBINE44F996C_01245	ManZ1d; NamN	PTS system, mannose-specific IID component; PTS system, mannose/N-acetylglucosamine-specific IID component	Carbohydrate utilization	mannose utilization (Man); N-acetylglucosamine utilization (GlcNAc)
	BgpSM0028	Streptococcus	lutetiensis	MBINE44F996C_00015	MetH5	Homocysteine S-methyltransferase (EC 2.1.1.10)	Amino acids	methionine biosynthesis (Met)
	BgpSM0028	Streptococcus	lutetiensis	MBINE44F996C_00020	MetH5	Homocysteine S-methyltransferase (EC 2.1.1.10)	Amino acids	methionine biosynthesis (Met)
	BgpSM0028	Streptococcus	lutetiensis	MBINE44F996C_00250	MetP	Methionine ABC transporter permease protein	Amino acids	methionine biosynthesis (Met)
	BgpSM0028	Streptococcus	lutetiensis	MBINE44F996C_00255	MetN	Methionine ABC transporter ATP-binding protein	Amino acids	methionine biosynthesis (Met)
	BgpSM0028	Streptococcus	lutetiensis	MBINE44F996C_00260	MetQ	Methionine ABC transporter substrate-binding protein	Amino acids	methionine biosynthesis (Met)
	BgpSM0028	Streptococcus	lutetiensis	MBINE44F996C_01010	MetN	Methionine ABC transporter ATP-binding protein	Amino acids	methionine biosynthesis (Met)
	BgpSM0028	Streptococcus	lutetiensis	MBINE44F996C_02050	MetN	Methionine ABC transporter ATP-binding protein	Amino acids	methionine biosynthesis (Met)
	BgpSM0028	Streptococcus	lutetiensis	MBINE44F996C_02930	MetA	Homoserine O-succinyltransferase (EC 2.3.1.46)	Amino acids	methionine biosynthesis (Met)
	BgpSM0028	Streptococcus	lutetiensis	MBINE44F996C_02960	CTBL	Cystathionine beta-lyase (EC 4.4.1.8)	Amino acids	methionine biosynthesis (Met)
	BgpSM0028	Streptococcus	lutetiensis	MBINE44F996C_03240	MetE	5-methyltetrahydropteroyltriglutamate--homocysteine methyltransferase (EC 2.1.1.14)	Amino acids	methionine biosynthesis (Met)
	BgpSM0028	Streptococcus	lutetiensis	MBINE44F996C_03685	MtaR	Methionine biosynthesis and transport regulator MtaR, LysR family	Amino acids	methionine biosynthesis (Met)
	BgpSM0028	Streptococcus	lutetiensis	MBINE44F996C_03885	MetE	5-methyltetrahydropteroyltriglutamate--homocysteine methyltransferase (EC 2.1.1.14)	Amino acids	methionine biosynthesis (Met)
	BgpSM0028	Streptococcus	lutetiensis	MBINE44F996C_03890	MetF	5,10-methylenetetrahydrofolate reductase (EC 1.5.1.20)	Amino acids	methionine biosynthesis (Met)
	BgpSM0028	Streptococcus	lutetiensis	MBINE44F996C_05910	MetK	S-adenosylmethionine synthetase (EC 2.5.1.6)	Amino acids	methionine biosynthesis (Met)
	BgpSM0028	Streptococcus	lutetiensis	MBINE44F996C_06980	CTGS	Cystathionine gamma-synthase (EC 2.5.1.48)	Amino acids	methionine biosynthesis (Met)
	BgpSM0028	Streptococcus	lutetiensis	MBINE44F996C_06985	PatB	Cystathionine beta-lyase PatB (EC 4.4.1.8)	Amino acids	methionine biosynthesis (Met)
	BgpSM0028	Streptococcus	lutetiensis	MBINE44F996C_07870	MetN	Methionine ABC transporter ATP-binding protein	Amino acids	methionine biosynthesis (Met)
	BgpSM0028	Streptococcus	lutetiensis	MBINE44F996C_01040	NagA; NagA1	N-acetylglucosamine-6-phosphate deacetylase (EC 3.5.1.25)	Carbohydrate utilization	N-acetylglucosamine utilization (GlcNAc)	N-acetylmannosamine utilization (ManNAc); N-acetylneuraminate utilization (NANA); chitobiose utilization (Chb); lacto-N-biose utilization (Lnb)
	BgpSM0028	Streptococcus	lutetiensis	MBINE44F996C_05695	NagB	Glucosamine-6-phosphate deaminase (EC 3.5.99.6)	Carbohydrate utilization	N-acetylglucosamine utilization (GlcNAc)	N-acetylmannosamine utilization (ManNAc); N-acetylneuraminate utilization (NANA); chitobiose utilization (Chb); lacto-N-biose utilization (Lnb)
	BgpSM0028	Streptococcus	lutetiensis	MBINE44F996C_05185	NagR2	Predicted transcriptional regulator of N-Acetylglucosamine utilization, GntR family	Carbohydrate utilization	N-acetylglucosamine utilization (GlcNAc)
	BgpSM0028	Streptococcus	lutetiensis	MBINE44F996C_06045	GlmM	Phosphoglucosamine mutase (EC 5.4.2.10)	Carbohydrate utilization	N-acetylglucosamine utilization (GlcNAc)
	BgpSM0028	Streptococcus	lutetiensis	MBINE44F996C_00315	NadD	Nicotinate-nucleotide adenylyltransferase (EC 2.7.7.18)	Vitamins/cofactors	NAD(P) cofactors, de novo synthesis (B3)
	BgpSM0028	Streptococcus	lutetiensis	MBINE44F996C_00375	PncA	Nicotinamidase (EC 3.5.1.19)	Vitamins/cofactors	NAD(P) cofactors, de novo synthesis (B3)
	BgpSM0028	Streptococcus	lutetiensis	MBINE44F996C_00670	NadC	Quinolinate phosphoribosyltransferase [decarboxylating] (EC 2.4.2.19)	Vitamins/cofactors	NAD(P) cofactors, de novo synthesis (B3)
	BgpSM0028	Streptococcus	lutetiensis	MBINE44F996C_00675	NadB	L-aspartate oxidase (EC 1.4.3.16)	Vitamins/cofactors	NAD(P) cofactors, de novo synthesis (B3)
	BgpSM0028	Streptococcus	lutetiensis	MBINE44F996C_00680	NadA	Quinolinate synthetase (EC 2.5.1.72)	Vitamins/cofactors	NAD(P) cofactors, de novo synthesis (B3)
	BgpSM0028	Streptococcus	lutetiensis	MBINE44F996C_05590	NiaR	Transcriptional repressor for NAD biosynthesis in gram-positives	Vitamins/cofactors	NAD(P) cofactors, de novo synthesis (B3)
	BgpSM0028	Streptococcus	lutetiensis	MBINE44F996C_05595	NiaX	Substrate-specific component NiaX of predicted niacin ECF transporter	Vitamins/cofactors	NAD(P) cofactors, de novo synthesis (B3)
	BgpSM0028	Streptococcus	lutetiensis	MBINE44F996C_08190	PncB2	Nicotinate phosphoribosyltransferase (EC 6.3.4.21)	Vitamins/cofactors	NAD(P) cofactors, de novo synthesis (B3)
	BgpSM0028	Streptococcus	lutetiensis	MBINE44F996C_08195	NadE	NAD synthetase (EC 6.3.1.5)	Vitamins/cofactors	NAD(P) cofactors, de novo synthesis (B3)
	BgpSM0028	Streptococcus	lutetiensis	MBINE44F996C_02020	PdxU2	Substrate-specific component PdxU2 of predicted pyridoxin-related ECF transporter	Vitamins/cofactors	PLP/PMP cofactors, de novo synthesis (B6)
	BgpSM0028	Streptococcus	lutetiensis	MBINE44F996C_02025	PdxK2	Novel pyridoxal kinase, thiD family (EC 2.7.1.35)	Vitamins/cofactors	PLP/PMP cofactors, de novo synthesis (B6)
	BgpSM0028	Streptococcus	lutetiensis	MBINE44F996C_03660	PdxR	Predicted transcriptional regulator of pyridoxine metabolism	Vitamins/cofactors	PLP/PMP cofactors, de novo synthesis (B6)
	BgpSM0028	Streptococcus	lutetiensis	MBINE44F996C_03665	PdxK	Pyridoxal kinase (EC 2.7.1.35)	Vitamins/cofactors	PLP/PMP cofactors, de novo synthesis (B6)
	BgpSM0028	Streptococcus	lutetiensis	MBINE44F996C_05215	PdxA	4-hydroxythreonine-4-phosphate dehydrogenase (EC 1.1.1.262)	Vitamins/cofactors	PLP/PMP cofactors, de novo synthesis (B6)
	BgpSM0028	Streptococcus	lutetiensis	MBINE44F996C_06075	PdxU	Substrate-specific component PdxU of predicted pyridoxine ECF transporter	Vitamins/cofactors	PLP/PMP cofactors, de novo synthesis (B6)
	BgpSM0028	Streptococcus	lutetiensis	MBINE44F996C_07705	PdxR	Predicted transcriptional regulator of pyridoxine metabolism	Vitamins/cofactors	PLP/PMP cofactors, de novo synthesis (B6)
	BgpSM0028	Streptococcus	lutetiensis	MBINE44F996C_07710	PdxR	Predicted transcriptional regulator of pyridoxine metabolism	Vitamins/cofactors	PLP/PMP cofactors, de novo synthesis (B6)
	BgpSM0028	Streptococcus	lutetiensis	MBINE44F996C_07715	PdxS	Pyridoxal 5'-phosphate synthase (glutamine hydrolyzing), synthase subunit (EC 4.3.3.6)	Vitamins/cofactors	PLP/PMP cofactors, de novo synthesis (B6)
	BgpSM0028	Streptococcus	lutetiensis	MBINE44F996C_07720	PdxS	Pyridoxal 5'-phosphate synthase (glutamine hydrolyzing), synthase subunit (EC 4.3.3.6)	Vitamins/cofactors	PLP/PMP cofactors, de novo synthesis (B6)
	BgpSM0028	Streptococcus	lutetiensis	MBINE44F996C_07725	PdxT	Pyridoxal 5'-phosphate synthase (glutamine hydrolyzing), glutaminase subunit (EC 4.3.3.6)	Vitamins/cofactors	PLP/PMP cofactors, de novo synthesis (B6)
	BgpSM0028	Streptococcus	lutetiensis	MBINE44F996C_00995	ProA	Gamma-glutamyl phosphate reductase (EC 1.2.1.41)	Amino acids	proline biosynthesis (Pro)
	BgpSM0028	Streptococcus	lutetiensis	MBINE44F996C_01000	ProB	Glutamate 5-kinase (EC 2.7.2.11)	Amino acids	proline biosynthesis (Pro)
	BgpSM0028	Streptococcus	lutetiensis	MBINE44F996C_04730	ProC	Pyrroline-5-carboxylate reductase (EC 1.5.1.2)	Amino acids	proline biosynthesis (Pro)
	BgpSM0028	Streptococcus	lutetiensis	MBINE44F996C_00195	QueF	NADPH-dependent 7-cyano-7-deazaguanine reductase (EC 1.7.1.13)	Vitamins/cofactors	queuosine, de novo synthesis (Q)
	BgpSM0028	Streptococcus	lutetiensis	MBINE44F996C_00200	QueE	7-carboxy-7-deazaguanine synthase (EC 4.3.99.3)	Vitamins/cofactors	queuosine, de novo synthesis (Q)
	BgpSM0028	Streptococcus	lutetiensis	MBINE44F996C_00205	QueE	7-carboxy-7-deazaguanine synthase (EC 4.3.99.3)	Vitamins/cofactors	queuosine, de novo synthesis (Q)
	BgpSM0028	Streptococcus	lutetiensis	MBINE44F996C_00210	QueD	6-carboxy-5,6,7,8-tetrahydropterin synthase (EC 4.1.2.50)	Vitamins/cofactors	queuosine, de novo synthesis (Q)
	BgpSM0028	Streptococcus	lutetiensis	MBINE44F996C_00215	QueC	7-cyano-7-deazaguanine synthase (EC 6.3.4.20)	Vitamins/cofactors	queuosine, de novo synthesis (Q)
	BgpSM0028	Streptococcus	lutetiensis	MBINE44F996C_04035	qTGT	Queuine tRNA-ribosyltransferase (EC 2.4.2.29)	Vitamins/cofactors	queuosine, de novo synthesis (Q)
	BgpSM0028	Streptococcus	lutetiensis	MBINE44F996C_04095	QueH	Epoxyqueuosine reductase (EC 1.17.99.6) QueH	Vitamins/cofactors	queuosine, de novo synthesis (Q)
	BgpSM0028	Streptococcus	lutetiensis	MBINE44F996C_05685	QueA	S-adenosylmethionine:tRNA ribosyltransferase-isomerase (EC 2.4.99.17)	Vitamins/cofactors	queuosine, de novo synthesis (Q)
	BgpSM0028	Streptococcus	lutetiensis	MBINE44F996C_05950	QueT	Substrate-specific component QueT (COG4708) of predicted queuosine-regulated ECF transporter	Vitamins/cofactors	queuosine, de novo synthesis (Q)
	BgpSM0028	Streptococcus	lutetiensis	MBINE44F996C_09210	QueK	preQ1-regulated inosine-uridine nucleoside hydrolase (EC 3.2.2.1)	Vitamins/cofactors	queuosine, de novo synthesis (Q)
	BgpSM0028	Streptococcus	lutetiensis	MBINE44F996C_09215	QrtT	Substrate-specific component STY3230 of queuosine-regulated ECF transporter	Vitamins/cofactors	queuosine, de novo synthesis (Q)
	BgpSM0028	Streptococcus	lutetiensis	MBINE44F996C_02465	SerB1	Phosphoserine phosphatase (EC 3.1.3.3)	Amino acids	serine biosynthesis (Ser)
	BgpSM0028	Streptococcus	lutetiensis	MBINE44F996C_07090	SerC1	Phosphoserine aminotransferase (EC 2.6.1.52)	Amino acids	serine biosynthesis (Ser)
	BgpSM0028	Streptococcus	lutetiensis	MBINE44F996C_07095	SerA	D-3-phosphoglycerate dehydrogenase (EC 1.1.1.95)	Amino acids	serine biosynthesis (Ser)
	BgpSM0028	Streptococcus	lutetiensis	MBINE44F996C_09705	SerA	D-3-phosphoglycerate dehydrogenase (EC 1.1.1.95)	Amino acids	serine biosynthesis (Ser)
	BgpSM0028	Streptococcus	lutetiensis	MBINE44F996C_09710	SerA	D-3-phosphoglycerate dehydrogenase (EC 1.1.1.95)	Amino acids	serine biosynthesis (Ser)
	BgpSM0028	Streptococcus	lutetiensis	MBINE44F996C_00470	ScrAa; ScrAb; ScrAc	PTS system, sucrose-specific IIA component (EC 2.7.1.69); PTS system, sucrose-specific IIB component (EC 2.7.1.69); PTS system, sucrose-specific IIC component (EC 2.7.1.69)	Carbohydrate utilization	sucrose utilization (Scr)
	BgpSM0028	Streptococcus	lutetiensis	MBINE44F996C_00475	ScrB1	Sucrose-6-phosphate hydrolase (EC 3.2.1.B3)	Carbohydrate utilization	sucrose utilization (Scr)
	BgpSM0028	Streptococcus	lutetiensis	MBINE44F996C_00480	ScrR	Sucrose operon repressor ScrR, LacI family	Carbohydrate utilization	sucrose utilization (Scr)
	BgpSM0028	Streptococcus	lutetiensis	MBINE44F996C_05305	ScrR	Sucrose operon repressor ScrR, LacI family	Carbohydrate utilization	sucrose utilization (Scr)
	BgpSM0028	Streptococcus	lutetiensis	MBINE44F996C_05330	ScrB1	Sucrose-6-phosphate hydrolase (EC 3.2.1.B3)	Carbohydrate utilization	sucrose utilization (Scr)
	BgpSM0028	Streptococcus	lutetiensis	MBINE44F996C_06760	ScrR	Sucrose operon repressor ScrR, LacI family	Carbohydrate utilization	sucrose utilization (Scr)
	BgpSM0028	Streptococcus	lutetiensis	MBINE44F996C_06770	CscB	Sucrose permease, major facilitator superfamily	Carbohydrate utilization	sucrose utilization (Scr)
	BgpSM0028	Streptococcus	lutetiensis	MBINE44F996C_07645	ScrP	Sucrose phosphorylase (EC 2.4.1.7)	Carbohydrate utilization	sucrose utilization (Scr)
	BgpSM0028	Streptococcus	lutetiensis	MBINE44F996C_02905	ThrC	Threonine synthase (EC 4.2.3.1)	Amino acids	threonine biosynthesis (Thr)
	BgpSM0028	Streptococcus	lutetiensis	MBINE44F996C_04545	ThrB	Homoserine kinase (EC 2.7.1.39)	Amino acids	threonine biosynthesis (Thr)
	BgpSM0028	Streptococcus	lutetiensis	MBINE44F996C_04550	Hom	Homoserine dehydrogenase (EC 1.1.1.3)	Amino acids	threonine biosynthesis (Thr); methionine biosynthesis (Met)
	BgpSM0028	Streptococcus	lutetiensis	MBINE44F996C_04550	Hom	Homoserine dehydrogenase (EC 1.1.1.3)	Amino acids	threonine biosynthesis (Thr); methionine biosynthesis (Met)
	BgpSM0028	Streptococcus	lutetiensis	MBINE44F996C_02525	AroHI	Chorismate mutase I (EC 5.4.99.5)	Amino acids	tyrosine biosynthesis (Tyr); phenylalanine biosynthesis (Phe)
	BgpSM0028	Streptococcus	lutetiensis	MBINE44F996C_02525	AroHI	Chorismate mutase I (EC 5.4.99.5)	Amino acids	tyrosine biosynthesis (Tyr); phenylalanine biosynthesis (Phe)
	BgpSM0028	Streptococcus	lutetiensis	MBINE44F996C_06430	PheAp	Prephenate dehydratase (EC 4.2.1.51)	Amino acids	tyrosine biosynthesis (Tyr); phenylalanine biosynthesis (Phe)
	BgpSM0028	Streptococcus	lutetiensis	MBINE44F996C_06430	PheAp	Prephenate dehydratase (EC 4.2.1.51)	Amino acids	tyrosine biosynthesis (Tyr); phenylalanine biosynthesis (Phe)
	BgpSM0028	Streptococcus	lutetiensis	MBINE44F996C_09025	TyrAp	Prephenate dehydrogenase (EC 1.3.1.12)	Amino acids	tyrosine biosynthesis (Tyr); phenylalanine biosynthesis (Phe)
	BgpSM0028	Streptococcus	lutetiensis	MBINE44F996C_09025	TyrAp	Prephenate dehydrogenase (EC 1.3.1.12)	Amino acids	tyrosine biosynthesis (Tyr); phenylalanine biosynthesis (Phe)
	BgpSM0028	Streptococcus	lutetiensis	MBINE44F996C_03090	AroJg; PatA	Aromatic amino acid aminotransferase gamma (EC 2.6.1.57); N-acetyl-L,L-diaminopimelate aminotransferase (EC 2.6.1.-)	Amino acids	tyrosine biosynthesis (Tyr); phenylalanine biosynthesis (Phe); lysine biosynthesis (Lys)
	BgpSM0028	Streptococcus	lutetiensis	MBINE44F996C_03090	AroJg; PatA	Aromatic amino acid aminotransferase gamma (EC 2.6.1.57); N-acetyl-L,L-diaminopimelate aminotransferase (EC 2.6.1.-)	Amino acids	tyrosine biosynthesis (Tyr); phenylalanine biosynthesis (Phe); lysine biosynthesis (Lys)
	BgpSM0028	Streptococcus	lutetiensis	MBINE44F996C_03090	AroJg; PatA	Aromatic amino acid aminotransferase gamma (EC 2.6.1.57); N-acetyl-L,L-diaminopimelate aminotransferase (EC 2.6.1.-)	Amino acids	tyrosine biosynthesis (Tyr); phenylalanine biosynthesis (Phe); lysine biosynthesis (Lys)
	BgpSM0029	Prevotella	sp900557255	MBIN7C606BC2_03490	AckA	Acetate kinase (EC 2.7.2.1)	Fermentation products	acetate production
	BgpSM0029	Prevotella	sp900557255	MBIN7C606BC2_03495	Pta	Phosphate acetyltransferase (EC 2.3.1.8)	Fermentation products	acetate production
	BgpSM0029	Prevotella	sp900557255	MBIN7C606BC2_00430	AbfA2	alpha-L-arabinofuranosidase (EC 3.2.1.55)	Carbohydrate utilization	alpha-arabinooligosaccharides utilization (aAOS)
	BgpSM0029	Prevotella	sp900557255	MBIN7C606BC2_03300	Abf3_GH51	Exo-alpha-(1->2/1->3)-L-arabinofuranosidase (EC 3.2.1.55), GH51 family	Carbohydrate utilization	alpha-arabinooligosaccharides utilization (aAOS)
	BgpSM0029	Prevotella	sp900557255	MBIN7C606BC2_03770	AbnA	Endo-alpha-(1->5)-L-arabinanase (EC 3.2.1.99), GH43 family	Carbohydrate utilization	alpha-arabinooligosaccharides utilization (aAOS)
	BgpSM0029	Prevotella	sp900557255	MBIN7C606BC2_03775	AbnA	Endo-alpha-(1->5)-L-arabinanase (EC 3.2.1.99), GH43 family	Carbohydrate utilization	alpha-arabinooligosaccharides utilization (aAOS)
	BgpSM0029	Prevotella	sp900557255	MBIN7C606BC2_12195	Abf_GH51	Exo-alpha-(1->5)-L-arabinofuranosidase (EC 3.2.1.55), GH51 family	Carbohydrate utilization	alpha-arabinooligosaccharides utilization (aAOS)
	BgpSM0029	Prevotella	sp900557255	MBIN7C606BC2_13375	AbnA	Endo-alpha-(1->5)-L-arabinanase (EC 3.2.1.99), GH43 family	Carbohydrate utilization	alpha-arabinooligosaccharides utilization (aAOS)
	BgpSM0029	Prevotella	sp900557255	MBIN7C606BC2_15275	Abf3_GH51	Exo-alpha-(1->2/1->3)-L-arabinofuranosidase (EC 3.2.1.55), GH51 family	Carbohydrate utilization	alpha-arabinooligosaccharides utilization (aAOS)
	BgpSM0029	Prevotella	sp900557255	MBIN7C606BC2_02010	AguA	Xylan alpha-1,2-glucuronosidase (EC 3.2.1.131)	Carbohydrate utilization	alpha-xylosides utilization (aXyl)
	BgpSM0029	Prevotella	sp900557255	MBIN7C606BC2_12975	XylS	alpha-xylosidase (EC 3.2.1.177)	Carbohydrate utilization	alpha-xylosides utilization (aXyl)
	BgpSM0029	Prevotella	sp900557255	MBIN7C606BC2_13370	XylS	alpha-xylosidase (EC 3.2.1.177)	Carbohydrate utilization	alpha-xylosides utilization (aXyl)
	BgpSM0029	Prevotella	sp900557255	MBIN7C606BC2_00450	AraR1	Predicted transcriptional regulator for arabinose utilization, NrtR family	Carbohydrate utilization	arabinose utilization (Ara)
	BgpSM0029	Prevotella	sp900557255	MBIN7C606BC2_00435	AraB	Ribulokinase (EC 2.7.1.16)	Carbohydrate utilization	arabinose utilization (Ara); alpha-arabinooligosaccharides utilization (aAOS)
	BgpSM0029	Prevotella	sp900557255	MBIN7C606BC2_00435	AraB	Ribulokinase (EC 2.7.1.16)	Carbohydrate utilization	arabinose utilization (Ara); alpha-arabinooligosaccharides utilization (aAOS)
	BgpSM0029	Prevotella	sp900557255	MBIN7C606BC2_00440	AraA	L-arabinose isomerase (EC 5.3.1.4)	Carbohydrate utilization	arabinose utilization (Ara); alpha-arabinooligosaccharides utilization (aAOS)
	BgpSM0029	Prevotella	sp900557255	MBIN7C606BC2_00440	AraA	L-arabinose isomerase (EC 5.3.1.4)	Carbohydrate utilization	arabinose utilization (Ara); alpha-arabinooligosaccharides utilization (aAOS)
	BgpSM0029	Prevotella	sp900557255	MBIN7C606BC2_00445	AraD	L-ribulose-5-phosphate 4-epimerase (EC 5.1.3.4)	Carbohydrate utilization	arabinose utilization (Ara); alpha-arabinooligosaccharides utilization (aAOS)
	BgpSM0029	Prevotella	sp900557255	MBIN7C606BC2_00445	AraD	L-ribulose-5-phosphate 4-epimerase (EC 5.1.3.4)	Carbohydrate utilization	arabinose utilization (Ara); alpha-arabinooligosaccharides utilization (aAOS)
	BgpSM0029	Prevotella	sp900557255	MBIN7C606BC2_00455	AraP_SSS	Sodium-dependent alpha-arabino-oligosaccharides transporter AraP (2.A.21), SSS family	Carbohydrate utilization	arabinose utilization (Ara); alpha-arabinooligosaccharides utilization (aAOS)
	BgpSM0029	Prevotella	sp900557255	MBIN7C606BC2_00455	AraP_SSS	Sodium-dependent alpha-arabino-oligosaccharides transporter AraP (2.A.21), SSS family	Carbohydrate utilization	arabinose utilization (Ara); alpha-arabinooligosaccharides utilization (aAOS)
	BgpSM0029	Prevotella	sp900557255	MBIN7C606BC2_06150	TTT	Putative galactose or arabinose proton symporter	Carbohydrate utilization	arabinose utilization (Ara); galactose utilization (Gal)
	BgpSM0029	Prevotella	sp900557255	MBIN7C606BC2_06150	TTT	Putative galactose or arabinose proton symporter	Carbohydrate utilization	arabinose utilization (Ara); galactose utilization (Gal)
	BgpSM0029	Prevotella	sp900557255	MBIN7C606BC2_01385	ArgB	N-acetylglutamate kinase (EC 2.7.2.8)	Amino acids	arginine biosynthesis (Arg)
	BgpSM0029	Prevotella	sp900557255	MBIN7C606BC2_02245	ArgE	Acetylornithine deacetylase (EC 3.5.1.16)	Amino acids	arginine biosynthesis (Arg)
	BgpSM0029	Prevotella	sp900557255	MBIN7C606BC2_03420	ArgF3	N-succinylornithine carbamoyltransferase (EC 2.1.3.11)	Amino acids	arginine biosynthesis (Arg)
	BgpSM0029	Prevotella	sp900557255	MBIN7C606BC2_11850	ArgH	Argininosuccinate lyase (EC 4.3.2.1)	Amino acids	arginine biosynthesis (Arg)
	BgpSM0029	Prevotella	sp900557255	MBIN7C606BC2_12720	ArgD	N-acetylornithine aminotransferase (EC 2.6.1.11)	Amino acids	arginine biosynthesis (Arg)
	BgpSM0029	Prevotella	sp900557255	MBIN7C606BC2_12725	ArgC	N-acetyl-gamma-glutamyl-phosphate reductase (EC 1.2.1.38)	Amino acids	arginine biosynthesis (Arg)
	BgpSM0029	Prevotella	sp900557255	MBIN7C606BC2_12735	ArgG	Argininosuccinate synthase (EC 6.3.4.5)	Amino acids	arginine biosynthesis (Arg)
	BgpSM0029	Prevotella	sp900557255	MBIN7C606BC2_12740	ArgA2	N-acetylglutamate synthase, alternative (EC 2.3.1.1)	Amino acids	arginine biosynthesis (Arg)
	BgpSM0029	Prevotella	sp900557255	MBIN7C606BC2_12745	ArgR	Arginine pathway regulatory protein ArgR, repressor of arg regulon	Amino acids	arginine biosynthesis (Arg)
	BgpSM0029	Prevotella	sp900557255	MBIN7C606BC2_02795	AsnA	Aspartate--ammonia ligase (EC 6.3.1.1)	Amino acids	asparagine biosynthesis (Asn)
	BgpSM0029	Prevotella	sp900557255	MBIN7C606BC2_14790	AsnB1	Asparagine synthetase [glutamine-hydrolyzing] (EC 6.3.5.4)	Amino acids	asparagine biosynthesis (Asn)
	BgpSM0029	Prevotella	sp900557255	MBIN7C606BC2_00335	AspC	Aspartate aminotransferase (EC 2.6.1.1)	Amino acids	aspartate biosynthesis (Asp)
	BgpSM0029	Prevotella	sp900557255	MBIN7C606BC2_05405	AspC	Aspartate aminotransferase (EC 2.6.1.1)	Amino acids	aspartate biosynthesis (Asp)
	BgpSM0029	Prevotella	sp900557255	MBIN7C606BC2_13280	AspC	Aspartate aminotransferase (EC 2.6.1.1)	Amino acids	aspartate biosynthesis (Asp)
	BgpSM0029	Prevotella	sp900557255	MBIN7C606BC2_03265	AspC; AroJa	Aspartate aminotransferase (EC 2.6.1.1); Biosynthetic Aromatic amino acid aminotransferase alpha (EC 2.6.1.57)	Amino acids	aspartate biosynthesis (Asp); tyrosine biosynthesis (Tyr); phenylalanine biosynthesis (Phe)
	BgpSM0029	Prevotella	sp900557255	MBIN7C606BC2_03265	AspC; AroJa	Aspartate aminotransferase (EC 2.6.1.1); Biosynthetic Aromatic amino acid aminotransferase alpha (EC 2.6.1.57)	Amino acids	aspartate biosynthesis (Asp); tyrosine biosynthesis (Tyr); phenylalanine biosynthesis (Phe)
	BgpSM0029	Prevotella	sp900557255	MBIN7C606BC2_03265	AspC; AroJa	Aspartate aminotransferase (EC 2.6.1.1); Biosynthetic Aromatic amino acid aminotransferase alpha (EC 2.6.1.57)	Amino acids	aspartate biosynthesis (Asp); tyrosine biosynthesis (Tyr); phenylalanine biosynthesis (Phe)
	BgpSM0029	Prevotella	sp900557255	MBIN7C606BC2_02065	BglA	Beta-glucosidase (EC 3.2.1.21)	Carbohydrate utilization	beta-glucosides utilization (Bgl)
	BgpSM0029	Prevotella	sp900557255	MBIN7C606BC2_07910	CbpA	Cellobiose phosphorylase (EC 2.4.1.20)	Carbohydrate utilization	beta-glucosides utilization (Bgl)
	BgpSM0029	Prevotella	sp900557255	MBIN7C606BC2_07935	BglA	Beta-glucosidase (EC 3.2.1.21)	Carbohydrate utilization	beta-glucosides utilization (Bgl)
	BgpSM0029	Prevotella	sp900557255	MBIN7C606BC2_08310	BglA	Beta-glucosidase (EC 3.2.1.21)	Carbohydrate utilization	beta-glucosides utilization (Bgl)
	BgpSM0029	Prevotella	sp900557255	MBIN7C606BC2_12120	BglA	Beta-glucosidase (EC 3.2.1.21)	Carbohydrate utilization	beta-glucosides utilization (Bgl)
	BgpSM0029	Prevotella	sp900557255	MBIN7C606BC2_12525	BglA	Beta-glucosidase (EC 3.2.1.21)	Carbohydrate utilization	beta-glucosides utilization (Bgl)
	BgpSM0029	Prevotella	sp900557255	MBIN7C606BC2_13365	BglA	Beta-glucosidase (EC 3.2.1.21)	Carbohydrate utilization	beta-glucosides utilization (Bgl)
	BgpSM0029	Prevotella	sp900557255	MBIN7C606BC2_15425	BglA2	beta-glucosidase (EC 3.2.1.21)	Carbohydrate utilization	beta-glucosides utilization (Bgl)
	BgpSM0029	Prevotella	sp900557255	MBIN7C606BC2_15440	BglA2	beta-glucosidase (EC 3.2.1.21)	Carbohydrate utilization	beta-glucosides utilization (Bgl)
	BgpSM0029	Prevotella	sp900557255	MBIN7C606BC2_15445	SusC_bgl	SusC, outer membrane protein involved in beta-glucoside binding	Carbohydrate utilization	beta-glucosides utilization (Bgl)
	BgpSM0029	Prevotella	sp900557255	MBIN7C606BC2_15450	SusD_bgl	SusD, outer membrane protein involved in beta-glucoside binding	Carbohydrate utilization	beta-glucosides utilization (Bgl)
	BgpSM0029	Prevotella	sp900557255	MBIN7C606BC2_15460	LamA	Beta-glucanase precursor (EC 3.2.1.73)	Carbohydrate utilization	beta-glucosides utilization (Bgl)
	BgpSM0029	Prevotella	sp900557255	MBIN7C606BC2_05875	MnbP	Predicted mannobiose transporter, GPH family	Carbohydrate utilization	Beta-mannooligosaccharides utilization (bMnOS)
	BgpSM0029	Prevotella	sp900557255	MBIN7C606BC2_05880	BmgP	4-O-beta-D-mannosyl-D-glucose phosphorylase (EC 2.4.1.281)	Carbohydrate utilization	Beta-mannooligosaccharides utilization (bMnOS)
	BgpSM0029	Prevotella	sp900557255	MBIN7C606BC2_05885	BaMan26A	Extracellular endo-beta-(1-4)-mannanase, GH26	Carbohydrate utilization	Beta-mannooligosaccharides utilization (bMnOS)
	BgpSM0029	Prevotella	sp900557255	MBIN7C606BC2_05890	MnbY	Predicted mannan acetyl-esterase	Carbohydrate utilization	Beta-mannooligosaccharides utilization (bMnOS)
	BgpSM0029	Prevotella	sp900557255	MBIN7C606BC2_05925	MnnB3	Mannan endo-1,4-beta-mannosidase	Carbohydrate utilization	Beta-mannooligosaccharides utilization (bMnOS)
	BgpSM0029	Prevotella	sp900557255	MBIN7C606BC2_05945	MnnB2	Endo-1,4-beta-mannosidase	Carbohydrate utilization	Beta-mannooligosaccharides utilization (bMnOS)
	BgpSM0029	Prevotella	sp900557255	MBIN7C606BC2_01375	AroK1	Shikimate kinase I (EC 2.7.1.71)	Amino acids	chorismate biosynthesis (Chor)
	BgpSM0029	Prevotella	sp900557255	MBIN7C606BC2_02755	AroE2	Shikimate 5-dehydrogenase I alpha (EC 1.1.1.25)	Amino acids	chorismate biosynthesis (Chor)
	BgpSM0029	Prevotella	sp900557255	MBIN7C606BC2_03020	AroB	3-dehydroquinate synthase (EC 4.2.3.4)	Amino acids	chorismate biosynthesis (Chor)
	BgpSM0029	Prevotella	sp900557255	MBIN7C606BC2_09035	AroC	Chorismate synthase (EC 4.2.3.5)	Amino acids	chorismate biosynthesis (Chor)
	BgpSM0029	Prevotella	sp900557255	MBIN7C606BC2_10895	AroA	3-phosphoshikimate 1-carboxyvinyltransferase (EC 2.5.1.19)	Amino acids	chorismate biosynthesis (Chor)
	BgpSM0029	Prevotella	sp900557255	MBIN7C606BC2_12455	AroD2	3-dehydroquinate dehydratase II (EC 4.2.1.10)	Amino acids	chorismate biosynthesis (Chor)
	BgpSM0029	Prevotella	sp900557255	MBIN7C606BC2_03270	AroG2; AroHI	2-keto-3-deoxy-D-arabino-heptulosonate-7-phosphate synthase I beta (EC 2.5.1.54); Chorismate mutase I (EC 5.4.99.5)	Amino acids	chorismate biosynthesis (Chor); tyrosine biosynthesis (Tyr); phenylalanine biosynthesis (Phe)
	BgpSM0029	Prevotella	sp900557255	MBIN7C606BC2_03270	AroG2; AroHI	2-keto-3-deoxy-D-arabino-heptulosonate-7-phosphate synthase I beta (EC 2.5.1.54); Chorismate mutase I (EC 5.4.99.5)	Amino acids	chorismate biosynthesis (Chor); tyrosine biosynthesis (Tyr); phenylalanine biosynthesis (Phe)
	BgpSM0029	Prevotella	sp900557255	MBIN7C606BC2_03270	AroG2; AroHI	2-keto-3-deoxy-D-arabino-heptulosonate-7-phosphate synthase I beta (EC 2.5.1.54); Chorismate mutase I (EC 5.4.99.5)	Amino acids	chorismate biosynthesis (Chor); tyrosine biosynthesis (Tyr); phenylalanine biosynthesis (Phe)
	BgpSM0029	Prevotella	sp900557255	MBIN7C606BC2_00845	PanG	Ketopantoate reductase PanG (EC 1.1.1.169)	Vitamins/cofactors	coenzyme A, de novo synthesis (B5)
	BgpSM0029	Prevotella	sp900557255	MBIN7C606BC2_03065	CoaE	Dephospho-CoA kinase (EC 2.7.1.24)	Vitamins/cofactors	coenzyme A, de novo synthesis (B5)
	BgpSM0029	Prevotella	sp900557255	MBIN7C606BC2_04235	CoaD	Phosphopantetheine adenylyltransferase (EC 2.7.7.3)	Vitamins/cofactors	coenzyme A, de novo synthesis (B5)
	BgpSM0029	Prevotella	sp900557255	MBIN7C606BC2_06715	CoaW	Pantothenate kinase type II, eukaryotic (EC 2.7.1.33)	Vitamins/cofactors	coenzyme A, de novo synthesis (B5)
	BgpSM0029	Prevotella	sp900557255	MBIN7C606BC2_07355	CoaC; CoaB	Phosphopantothenoylcysteine decarboxylase (EC 4.1.1.36); Phosphopantothenoylcysteine synthetase (EC 6.3.2.5)	Vitamins/cofactors	coenzyme A, de novo synthesis (B5)
	BgpSM0029	Prevotella	sp900557255	MBIN7C606BC2_09220	PanB	3-methyl-2-oxobutanoate hydroxymethyltransferase (EC 2.1.2.11)	Vitamins/cofactors	coenzyme A, de novo synthesis (B5)
	BgpSM0029	Prevotella	sp900557255	MBIN7C606BC2_16220	PanD	Aspartate 1-decarboxylase (EC 4.1.1.11)	Vitamins/cofactors	coenzyme A, de novo synthesis (B5)
	BgpSM0029	Prevotella	sp900557255	MBIN7C606BC2_16225	PanC	Pantoate--beta-alanine ligase (EC 6.3.2.1)	Vitamins/cofactors	coenzyme A, de novo synthesis (B5)
	BgpSM0029	Prevotella	sp900557255	MBIN7C606BC2_00175	CysE	Serine acetyltransferase (EC 2.3.1.30)	Amino acids	cysteine biosynthesis (Cys)
	BgpSM0029	Prevotella	sp900557255	MBIN7C606BC2_11135	CysK	Cysteine synthase (EC 2.5.1.47)	Amino acids	cysteine biosynthesis (Cys)
	BgpSM0029	Prevotella	sp900557255	MBIN7C606BC2_14600	CysE	Serine acetyltransferase (EC 2.3.1.30)	Amino acids	cysteine biosynthesis (Cys)
	BgpSM0029	Prevotella	sp900557255	MBIN7C606BC2_01745	RibE	Riboflavin synthase eubacterial/eukaryotic (EC 2.5.1.9)	Vitamins/cofactors	FMN/FAD cofactors, de novo synthesis (B2)
	BgpSM0029	Prevotella	sp900557255	MBIN7C606BC2_06765	RibH	6,7-dimethyl-8-ribityllumazine synthase (EC 2.5.1.78)	Vitamins/cofactors	FMN/FAD cofactors, de novo synthesis (B2)
	BgpSM0029	Prevotella	sp900557255	MBIN7C606BC2_11880	RibDr; RibDd	5-amino-6-(5-phosphoribosylamino)uracil reductase (EC 1.1.1.193); Diaminohydroxyphosphoribosylaminopyrimidine deaminase (EC 3.5.4.26)	Vitamins/cofactors	FMN/FAD cofactors, de novo synthesis (B2)
	BgpSM0029	Prevotella	sp900557255	MBIN7C606BC2_13275	RibB; RibA	3,4-dihydroxy-2-butanone 4-phosphate synthase (EC 4.1.99.12); GTP cyclohydrolase II (EC 3.5.4.25)	Vitamins/cofactors	FMN/FAD cofactors, de novo synthesis (B2)
	BgpSM0029	Prevotella	sp900557255	MBIN7C606BC2_00480	FolC	Dihydrofolate synthase (EC 6.3.2.12)	Vitamins/cofactors	folate cofactors, de novo synthesis (B9)
	BgpSM0029	Prevotella	sp900557255	MBIN7C606BC2_03505	FolP	Dihydropteroate synthase (EC 2.5.1.15)	Vitamins/cofactors	folate cofactors, de novo synthesis (B9)
	BgpSM0029	Prevotella	sp900557255	MBIN7C606BC2_06700	FolK	2-amino-4-hydroxy-6-hydroxymethyldihydropteridine pyrophosphokinase (EC 2.7.6.3)	Vitamins/cofactors	folate cofactors, de novo synthesis (B9)
	BgpSM0029	Prevotella	sp900557255	MBIN7C606BC2_07835	FolA	Dihydrofolate reductase (EC 1.5.1.3)	Vitamins/cofactors	folate cofactors, de novo synthesis (B9)
	BgpSM0029	Prevotella	sp900557255	MBIN7C606BC2_10695	FolB	Dihydroneopterin aldolase (EC 4.1.2.25)	Vitamins/cofactors	folate cofactors, de novo synthesis (B9)
	BgpSM0029	Prevotella	sp900557255	MBIN7C606BC2_10805	FolK	2-amino-4-hydroxy-6-hydroxymethyldihydropteridine pyrophosphokinase (EC 2.7.6.3)	Vitamins/cofactors	folate cofactors, de novo synthesis (B9)
	BgpSM0029	Prevotella	sp900557255	MBIN7C606BC2_10875	FolE1; GCYHI1	GTP cyclohydrolase I (EC 3.5.4.16) type 1	Vitamins/cofactors	folate cofactors, de novo synthesis (B9)
	BgpSM0029	Prevotella	sp900557255	MBIN7C606BC2_12810	PabA	Para-aminobenzoate synthase, aminase component (EC 2.6.1.85)	Vitamins/cofactors	folate cofactors, de novo synthesis (B9)
	BgpSM0029	Prevotella	sp900557255	MBIN7C606BC2_12815	PabC	Aminodeoxychorismate lyase (EC 4.1.3.38)	Vitamins/cofactors	folate cofactors, de novo synthesis (B9)
	BgpSM0029	Prevotella	sp900557255	MBIN7C606BC2_04080	PflB	Pyruvate formate-lyase activating enzyme (EC 1.97.1.4)	Fermentation products	formate production
	BgpSM0029	Prevotella	sp900557255	MBIN7C606BC2_05545	PflB	Pyruvate formate-lyase activating enzyme (EC 1.97.1.4)	Fermentation products	formate production
	BgpSM0029	Prevotella	sp900557255	MBIN7C606BC2_05555	PflA	Pyruvate formate-lyase (EC 2.3.1.54)	Fermentation products	formate production
	BgpSM0029	Prevotella	sp900557255	MBIN7C606BC2_13190	BfrA_old	beta-fructofuranosidase (EC 3.2.1.26)	Carbohydrate utilization	fructooligosaccharides utilization (FOS)
	BgpSM0029	Prevotella	sp900557255	MBIN7C606BC2_13205	BfrA_old	beta-fructofuranosidase (EC 3.2.1.26)	Carbohydrate utilization	fructooligosaccharides utilization (FOS)
	BgpSM0029	Prevotella	sp900557255	MBIN7C606BC2_13215	SusD_fos	SusD, outer membrane protein involved in FOS binding	Carbohydrate utilization	fructooligosaccharides utilization (FOS)
	BgpSM0029	Prevotella	sp900557255	MBIN7C606BC2_13220	SusC_fos	SusC, outer membrane protein involved in FOS binding	Carbohydrate utilization	fructooligosaccharides utilization (FOS)
	BgpSM0029	Prevotella	sp900557255	MBIN7C606BC2_13225	HTCS_fos	DNA-binding response regulator for FOS utilization, AraC family	Carbohydrate utilization	fructooligosaccharides utilization (FOS)
	BgpSM0029	Prevotella	sp900557255	MBIN7C606BC2_13235	BfrA_old	beta-fructofuranosidase (EC 3.2.1.26)	Carbohydrate utilization	fructooligosaccharides utilization (FOS)
	BgpSM0029	Prevotella	sp900557255	MBIN7C606BC2_13240	SusC_fos	SusC, outer membrane protein involved in FOS binding	Carbohydrate utilization	fructooligosaccharides utilization (FOS)
	BgpSM0029	Prevotella	sp900557255	MBIN7C606BC2_13250	HTCS_fos	DNA-binding response regulator for FOS utilization, AraC family	Carbohydrate utilization	fructooligosaccharides utilization (FOS)
	BgpSM0029	Prevotella	sp900557255	MBIN7C606BC2_13185	FruP	Predicted fructose transporter	Carbohydrate utilization	fructose utilization (Fru)
	BgpSM0029	Prevotella	sp900557255	MBIN7C606BC2_03985	Frk_ScrK; ScrK	Fructokinase (EC 2.7.1.4)	Carbohydrate utilization	fructose utilization (Fru); sucrose utilization (Scr); fructooligosaccharides utilization (FOS)	mannitol utilization (Mtl)
	BgpSM0029	Prevotella	sp900557255	MBIN7C606BC2_03985	Frk_ScrK; ScrK	Fructokinase (EC 2.7.1.4)	Carbohydrate utilization	fructose utilization (Fru); sucrose utilization (Scr); fructooligosaccharides utilization (FOS)	mannitol utilization (Mtl)
	BgpSM0029	Prevotella	sp900557255	MBIN7C606BC2_03985	Frk_ScrK; ScrK	Fructokinase (EC 2.7.1.4)	Carbohydrate utilization	fructose utilization (Fru); sucrose utilization (Scr); fructooligosaccharides utilization (FOS)	mannitol utilization (Mtl)
	BgpSM0029	Prevotella	sp900557255	MBIN7C606BC2_04165	Frk_ScrK; ScrK	Fructokinase (EC 2.7.1.4)	Carbohydrate utilization	fructose utilization (Fru); sucrose utilization (Scr); fructooligosaccharides utilization (FOS)	mannitol utilization (Mtl)
	BgpSM0029	Prevotella	sp900557255	MBIN7C606BC2_04165	Frk_ScrK; ScrK	Fructokinase (EC 2.7.1.4)	Carbohydrate utilization	fructose utilization (Fru); sucrose utilization (Scr); fructooligosaccharides utilization (FOS)	mannitol utilization (Mtl)
	BgpSM0029	Prevotella	sp900557255	MBIN7C606BC2_04165	Frk_ScrK; ScrK	Fructokinase (EC 2.7.1.4)	Carbohydrate utilization	fructose utilization (Fru); sucrose utilization (Scr); fructooligosaccharides utilization (FOS)	mannitol utilization (Mtl)
	BgpSM0029	Prevotella	sp900557255	MBIN7C606BC2_13180	Frk_ScrK; ScrK	Fructokinase (EC 2.7.1.4)	Carbohydrate utilization	fructose utilization (Fru); sucrose utilization (Scr); fructooligosaccharides utilization (FOS)	mannitol utilization (Mtl)
	BgpSM0029	Prevotella	sp900557255	MBIN7C606BC2_13180	Frk_ScrK; ScrK	Fructokinase (EC 2.7.1.4)	Carbohydrate utilization	fructose utilization (Fru); sucrose utilization (Scr); fructooligosaccharides utilization (FOS)	mannitol utilization (Mtl)
	BgpSM0029	Prevotella	sp900557255	MBIN7C606BC2_13180	Frk_ScrK; ScrK	Fructokinase (EC 2.7.1.4)	Carbohydrate utilization	fructose utilization (Fru); sucrose utilization (Scr); fructooligosaccharides utilization (FOS)	mannitol utilization (Mtl)
	BgpSM0029	Prevotella	sp900557255	MBIN7C606BC2_02005	LacZ	Beta-galactosidase (EC 3.2.1.23)	Carbohydrate utilization	galactooligosaccharides utilization (GOS)
	BgpSM0029	Prevotella	sp900557255	MBIN7C606BC2_02305	Abg	Arabinogalactan endo-1,4-beta-galactanase (EC 3.2.1.89)	Carbohydrate utilization	galactooligosaccharides utilization (GOS)
	BgpSM0029	Prevotella	sp900557255	MBIN7C606BC2_02310	LacZ	Beta-galactosidase (EC 3.2.1.23)	Carbohydrate utilization	galactooligosaccharides utilization (GOS)
	BgpSM0029	Prevotella	sp900557255	MBIN7C606BC2_02320	SusC_bga	SusC, outer membrane protein involved in beta-galactoside utilization	Carbohydrate utilization	galactooligosaccharides utilization (GOS)
	BgpSM0029	Prevotella	sp900557255	MBIN7C606BC2_04120	LacZ	Beta-galactosidase (EC 3.2.1.23)	Carbohydrate utilization	galactooligosaccharides utilization (GOS)
	BgpSM0029	Prevotella	sp900557255	MBIN7C606BC2_05570	LacZ	Beta-galactosidase (EC 3.2.1.23)	Carbohydrate utilization	galactooligosaccharides utilization (GOS)
	BgpSM0029	Prevotella	sp900557255	MBIN7C606BC2_06130	LacZ	Beta-galactosidase (EC 3.2.1.23)	Carbohydrate utilization	galactooligosaccharides utilization (GOS)
	BgpSM0029	Prevotella	sp900557255	MBIN7C606BC2_06135	LacZ	Beta-galactosidase (EC 3.2.1.23)	Carbohydrate utilization	galactooligosaccharides utilization (GOS)
	BgpSM0029	Prevotella	sp900557255	MBIN7C606BC2_10340	LacZ	Beta-galactosidase (EC 3.2.1.23)	Carbohydrate utilization	galactooligosaccharides utilization (GOS)
	BgpSM0029	Prevotella	sp900557255	MBIN7C606BC2_10930	LacZ	Beta-galactosidase (EC 3.2.1.23)	Carbohydrate utilization	galactooligosaccharides utilization (GOS)
	BgpSM0029	Prevotella	sp900557255	MBIN7C606BC2_12190	LacZ	Beta-galactosidase (EC 3.2.1.23)	Carbohydrate utilization	galactooligosaccharides utilization (GOS)
	BgpSM0029	Prevotella	sp900557255	MBIN7C606BC2_12355	LacZ	Beta-galactosidase (EC 3.2.1.23)	Carbohydrate utilization	galactooligosaccharides utilization (GOS)
	BgpSM0029	Prevotella	sp900557255	MBIN7C606BC2_12970	LacZ	Beta-galactosidase (EC 3.2.1.23)	Carbohydrate utilization	galactooligosaccharides utilization (GOS)
	BgpSM0029	Prevotella	sp900557255	MBIN7C606BC2_13720	LacZ	Beta-galactosidase (EC 3.2.1.23)	Carbohydrate utilization	galactooligosaccharides utilization (GOS)
	BgpSM0029	Prevotella	sp900557255	MBIN7C606BC2_02465	Pgm	Phosphoglucomutase (EC 5.4.2.2)	Carbohydrate utilization	galactose utilization (Gal)
	BgpSM0029	Prevotella	sp900557255	MBIN7C606BC2_00465	GalK	Galactokinase (EC 2.7.1.6)	Carbohydrate utilization	galactose utilization (Gal); lactose utilization (Lac)
	BgpSM0029	Prevotella	sp900557255	MBIN7C606BC2_00465	GalK	Galactokinase (EC 2.7.1.6)	Carbohydrate utilization	galactose utilization (Gal); lactose utilization (Lac)
	BgpSM0029	Prevotella	sp900557255	MBIN7C606BC2_04920	GalY	Predicted UTP--glucose-1-phosphate uridylyltransferase (EC 2.7.7.9) & galactose-1-phosphate uridylyltransferase (EC 2.7.7.10)	Carbohydrate utilization	galactose utilization (Gal); lactose utilization (Lac)
	BgpSM0029	Prevotella	sp900557255	MBIN7C606BC2_04920	GalY	Predicted UTP--glucose-1-phosphate uridylyltransferase (EC 2.7.7.9) & galactose-1-phosphate uridylyltransferase (EC 2.7.7.10)	Carbohydrate utilization	galactose utilization (Gal); lactose utilization (Lac)
	BgpSM0029	Prevotella	sp900557255	MBIN7C606BC2_09575	GalE	UDP-glucose 4-epimerase (EC 5.1.3.2)	Carbohydrate utilization	galactose utilization (Gal); lactose utilization (Lac)
	BgpSM0029	Prevotella	sp900557255	MBIN7C606BC2_09575	GalE	UDP-glucose 4-epimerase (EC 5.1.3.2)	Carbohydrate utilization	galactose utilization (Gal); lactose utilization (Lac)
	BgpSM0029	Prevotella	sp900557255	MBIN7C606BC2_13045	GalE	UDP-glucose 4-epimerase (EC 5.1.3.2)	Carbohydrate utilization	galactose utilization (Gal); lactose utilization (Lac)
	BgpSM0029	Prevotella	sp900557255	MBIN7C606BC2_13045	GalE	UDP-glucose 4-epimerase (EC 5.1.3.2)	Carbohydrate utilization	galactose utilization (Gal); lactose utilization (Lac)
	BgpSM0029	Prevotella	sp900557255	MBIN7C606BC2_13050	GalE	UDP-glucose 4-epimerase (EC 5.1.3.2)	Carbohydrate utilization	galactose utilization (Gal); lactose utilization (Lac)
	BgpSM0029	Prevotella	sp900557255	MBIN7C606BC2_13050	GalE	UDP-glucose 4-epimerase (EC 5.1.3.2)	Carbohydrate utilization	galactose utilization (Gal); lactose utilization (Lac)
	BgpSM0029	Prevotella	sp900557255	MBIN7C606BC2_00460	GalM	Aldose 1-epimerase (EC 5.1.3.3)	Carbohydrate utilization	galactose utilization (Gal); lactose utilization (Lac); maltose utilization (Mal); maltooligosaccharides utilization (MOS)
	BgpSM0029	Prevotella	sp900557255	MBIN7C606BC2_00460	GalM	Aldose 1-epimerase (EC 5.1.3.3)	Carbohydrate utilization	galactose utilization (Gal); lactose utilization (Lac); maltose utilization (Mal); maltooligosaccharides utilization (MOS)
	BgpSM0029	Prevotella	sp900557255	MBIN7C606BC2_00460	GalM	Aldose 1-epimerase (EC 5.1.3.3)	Carbohydrate utilization	galactose utilization (Gal); lactose utilization (Lac); maltose utilization (Mal); maltooligosaccharides utilization (MOS)
	BgpSM0029	Prevotella	sp900557255	MBIN7C606BC2_00460	GalM	Aldose 1-epimerase (EC 5.1.3.3)	Carbohydrate utilization	galactose utilization (Gal); lactose utilization (Lac); maltose utilization (Mal); maltooligosaccharides utilization (MOS)
	BgpSM0029	Prevotella	sp900557255	MBIN7C606BC2_00475	GalM	Aldose 1-epimerase (EC 5.1.3.3)	Carbohydrate utilization	galactose utilization (Gal); lactose utilization (Lac); maltose utilization (Mal); maltooligosaccharides utilization (MOS)
	BgpSM0029	Prevotella	sp900557255	MBIN7C606BC2_00475	GalM	Aldose 1-epimerase (EC 5.1.3.3)	Carbohydrate utilization	galactose utilization (Gal); lactose utilization (Lac); maltose utilization (Mal); maltooligosaccharides utilization (MOS)
	BgpSM0029	Prevotella	sp900557255	MBIN7C606BC2_00475	GalM	Aldose 1-epimerase (EC 5.1.3.3)	Carbohydrate utilization	galactose utilization (Gal); lactose utilization (Lac); maltose utilization (Mal); maltooligosaccharides utilization (MOS)
	BgpSM0029	Prevotella	sp900557255	MBIN7C606BC2_00475	GalM	Aldose 1-epimerase (EC 5.1.3.3)	Carbohydrate utilization	galactose utilization (Gal); lactose utilization (Lac); maltose utilization (Mal); maltooligosaccharides utilization (MOS)
	BgpSM0029	Prevotella	sp900557255	MBIN7C606BC2_00470	GlcP_1; GlcT	Galactose/glucose transporter, FHS family, MFS superfamily	Carbohydrate utilization	glucose utilization (Glc); galactose utilization (Gal)
	BgpSM0029	Prevotella	sp900557255	MBIN7C606BC2_00470	GlcP_1; GlcT	Galactose/glucose transporter, FHS family, MFS superfamily	Carbohydrate utilization	glucose utilization (Glc); galactose utilization (Gal)
	BgpSM0029	Prevotella	sp900557255	MBIN7C606BC2_01185	GlcK; RokA	Glucokinase (EC 2.7.1.2); N-acetylglucosamine kinase, glucokinase-like (EC 2.7.1.59)	Carbohydrate utilization	glucose utilization (Glc); N-acetylneuraminate utilization (NANA)	N-acetylmannosamine utilization (ManNAc); N-acetylglucosamine utilization (GlcNAc)
	BgpSM0029	Prevotella	sp900557255	MBIN7C606BC2_01185	GlcK; RokA	Glucokinase (EC 2.7.1.2); N-acetylglucosamine kinase, glucokinase-like (EC 2.7.1.59)	Carbohydrate utilization	glucose utilization (Glc); N-acetylneuraminate utilization (NANA)	N-acetylmannosamine utilization (ManNAc); N-acetylglucosamine utilization (GlcNAc)
	BgpSM0029	Prevotella	sp900557255	MBIN7C606BC2_01190	GlcK; RokA	Glucokinase (EC 2.7.1.2); N-acetylglucosamine kinase, glucokinase-like (EC 2.7.1.59)	Carbohydrate utilization	glucose utilization (Glc); N-acetylneuraminate utilization (NANA)	N-acetylmannosamine utilization (ManNAc); N-acetylglucosamine utilization (GlcNAc)
	BgpSM0029	Prevotella	sp900557255	MBIN7C606BC2_01190	GlcK; RokA	Glucokinase (EC 2.7.1.2); N-acetylglucosamine kinase, glucokinase-like (EC 2.7.1.59)	Carbohydrate utilization	glucose utilization (Glc); N-acetylneuraminate utilization (NANA)	N-acetylmannosamine utilization (ManNAc); N-acetylglucosamine utilization (GlcNAc)
	BgpSM0029	Prevotella	sp900557255	MBIN7C606BC2_06270	GlcK; RokA	Glucokinase (EC 2.7.1.2); N-acetylglucosamine kinase, glucokinase-like (EC 2.7.1.59)	Carbohydrate utilization	glucose utilization (Glc); N-acetylneuraminate utilization (NANA)	N-acetylmannosamine utilization (ManNAc); N-acetylglucosamine utilization (GlcNAc)
	BgpSM0029	Prevotella	sp900557255	MBIN7C606BC2_06270	GlcK; RokA	Glucokinase (EC 2.7.1.2); N-acetylglucosamine kinase, glucokinase-like (EC 2.7.1.59)	Carbohydrate utilization	glucose utilization (Glc); N-acetylneuraminate utilization (NANA)	N-acetylmannosamine utilization (ManNAc); N-acetylglucosamine utilization (GlcNAc)
	BgpSM0029	Prevotella	sp900557255	MBIN7C606BC2_10710	ExuT	Hexuronate transporter	Carbohydrate utilization	glucuronate utilization (GlcA); galacturonate utilization (GalA)
	BgpSM0029	Prevotella	sp900557255	MBIN7C606BC2_10710	ExuT	Hexuronate transporter	Carbohydrate utilization	glucuronate utilization (GlcA); galacturonate utilization (GalA)
	BgpSM0029	Prevotella	sp900557255	MBIN7C606BC2_00620	UxaC	Uronate isomerase (EC 5.3.1.12)	Carbohydrate utilization	glucuronate utilization (GlcA); galacturonate utilization (GalA); oligogalacturonate utilization (GalAs)	glucuronides utilization (GlcAs)
	BgpSM0029	Prevotella	sp900557255	MBIN7C606BC2_00620	UxaC	Uronate isomerase (EC 5.3.1.12)	Carbohydrate utilization	glucuronate utilization (GlcA); galacturonate utilization (GalA); oligogalacturonate utilization (GalAs)	glucuronides utilization (GlcAs)
	BgpSM0029	Prevotella	sp900557255	MBIN7C606BC2_00620	UxaC	Uronate isomerase (EC 5.3.1.12)	Carbohydrate utilization	glucuronate utilization (GlcA); galacturonate utilization (GalA); oligogalacturonate utilization (GalAs)	glucuronides utilization (GlcAs)
	BgpSM0029	Prevotella	sp900557255	MBIN7C606BC2_00730	UxaB	Altronate oxidoreductase (EC 1.1.1.58)	Carbohydrate utilization	glucuronate utilization (GlcA); galacturonate utilization (GalA); oligogalacturonate utilization (GalAs)	glucuronides utilization (GlcAs)
	BgpSM0029	Prevotella	sp900557255	MBIN7C606BC2_00730	UxaB	Altronate oxidoreductase (EC 1.1.1.58)	Carbohydrate utilization	glucuronate utilization (GlcA); galacturonate utilization (GalA); oligogalacturonate utilization (GalAs)	glucuronides utilization (GlcAs)
	BgpSM0029	Prevotella	sp900557255	MBIN7C606BC2_00730	UxaB	Altronate oxidoreductase (EC 1.1.1.58)	Carbohydrate utilization	glucuronate utilization (GlcA); galacturonate utilization (GalA); oligogalacturonate utilization (GalAs)	glucuronides utilization (GlcAs)
	BgpSM0029	Prevotella	sp900557255	MBIN7C606BC2_07420	UxaA	Altronate dehydratase (EC 4.2.1.7)	Carbohydrate utilization	glucuronate utilization (GlcA); galacturonate utilization (GalA); oligogalacturonate utilization (GalAs)	glucuronides utilization (GlcAs)
	BgpSM0029	Prevotella	sp900557255	MBIN7C606BC2_07420	UxaA	Altronate dehydratase (EC 4.2.1.7)	Carbohydrate utilization	glucuronate utilization (GlcA); galacturonate utilization (GalA); oligogalacturonate utilization (GalAs)	glucuronides utilization (GlcAs)
	BgpSM0029	Prevotella	sp900557255	MBIN7C606BC2_07420	UxaA	Altronate dehydratase (EC 4.2.1.7)	Carbohydrate utilization	glucuronate utilization (GlcA); galacturonate utilization (GalA); oligogalacturonate utilization (GalAs)	glucuronides utilization (GlcAs)
	BgpSM0029	Prevotella	sp900557255	MBIN7C606BC2_07920	UxuA	Mannonate dehydratase (EC 4.2.1.8)	Carbohydrate utilization	glucuronate utilization (GlcA); galacturonate utilization (GalA); oligogalacturonate utilization (GalAs)	glucuronides utilization (GlcAs)
	BgpSM0029	Prevotella	sp900557255	MBIN7C606BC2_07920	UxuA	Mannonate dehydratase (EC 4.2.1.8)	Carbohydrate utilization	glucuronate utilization (GlcA); galacturonate utilization (GalA); oligogalacturonate utilization (GalAs)	glucuronides utilization (GlcAs)
	BgpSM0029	Prevotella	sp900557255	MBIN7C606BC2_07920	UxuA	Mannonate dehydratase (EC 4.2.1.8)	Carbohydrate utilization	glucuronate utilization (GlcA); galacturonate utilization (GalA); oligogalacturonate utilization (GalAs)	glucuronides utilization (GlcAs)
	BgpSM0029	Prevotella	sp900557255	MBIN7C606BC2_07925	UxuB	D-mannonate oxidoreductase (EC 1.1.1.57)	Carbohydrate utilization	glucuronate utilization (GlcA); galacturonate utilization (GalA); oligogalacturonate utilization (GalAs)	glucuronides utilization (GlcAs)
	BgpSM0029	Prevotella	sp900557255	MBIN7C606BC2_07925	UxuB	D-mannonate oxidoreductase (EC 1.1.1.57)	Carbohydrate utilization	glucuronate utilization (GlcA); galacturonate utilization (GalA); oligogalacturonate utilization (GalAs)	glucuronides utilization (GlcAs)
	BgpSM0029	Prevotella	sp900557255	MBIN7C606BC2_07925	UxuB	D-mannonate oxidoreductase (EC 1.1.1.57)	Carbohydrate utilization	glucuronate utilization (GlcA); galacturonate utilization (GalA); oligogalacturonate utilization (GalAs)	glucuronides utilization (GlcAs)
	BgpSM0029	Prevotella	sp900557255	MBIN7C606BC2_03280	GltD	Glutamate synthase [NADPH] small chain (EC 1.4.1.13)	Amino acids	glutamate biosynthesis (Glu)
	BgpSM0029	Prevotella	sp900557255	MBIN7C606BC2_06610	Gdh1	NADP-specific glutamate dehydrogenase (EC 1.4.1.4)	Amino acids	glutamate biosynthesis (Glu)
	BgpSM0029	Prevotella	sp900557255	MBIN7C606BC2_14795	GltB	Glutamate synthase [NADPH] large chain (EC 1.4.1.13)	Amino acids	glutamate biosynthesis (Glu)
	BgpSM0029	Prevotella	sp900557255	MBIN7C606BC2_14800	GltD	Glutamate synthase [NADPH] small chain (EC 1.4.1.13)	Amino acids	glutamate biosynthesis (Glu)
	BgpSM0029	Prevotella	sp900557255	MBIN7C606BC2_12205	GlnN	Glutamine synthetase type III, GlnN (EC 6.3.1.2)	Amino acids	glutamine biosynthesis (Gln)
	BgpSM0029	Prevotella	sp900557255	MBIN7C606BC2_15025	GlnN	Glutamine synthetase type III, GlnN (EC 6.3.1.2)	Amino acids	glutamine biosynthesis (Gln)
	BgpSM0029	Prevotella	sp900557255	MBIN7C606BC2_05470	GlyA	Serine hydroxymethyltransferase (EC 2.1.2.1)	Amino acids	glycine biosynthesis (Gly)
	BgpSM0029	Prevotella	sp900557255	MBIN7C606BC2_12610	SgaA	Serine--glyoxylate aminotransferase (EC 2.6.1.45)	Amino acids	glycine biosynthesis (Gly)
	BgpSM0029	Prevotella	sp900557255	MBIN7C606BC2_07080	HisJ1; HisB	Histidinol-phosphatase (EC 3.1.3.15); Imidazoleglycerol-phosphate dehydratase (EC 4.2.1.19)	Amino acids	histidine biosynthesis (His)
	BgpSM0029	Prevotella	sp900557255	MBIN7C606BC2_07585	HisC	Histidinol-phosphate aminotransferase (EC 2.6.1.9)	Amino acids	histidine biosynthesis (His)
	BgpSM0029	Prevotella	sp900557255	MBIN7C606BC2_07590	HisD	Histidinol dehydrogenase (EC 1.1.1.23)	Amino acids	histidine biosynthesis (His)
	BgpSM0029	Prevotella	sp900557255	MBIN7C606BC2_07595	HisG	ATP phosphoribosyltransferase (EC 2.4.2.17)	Amino acids	histidine biosynthesis (His)
	BgpSM0029	Prevotella	sp900557255	MBIN7C606BC2_09820	HisI; HisE	Phosphoribosyl-AMP cyclohydrolase (EC 3.5.4.19); Phosphoribosyl-ATP pyrophosphatase (EC 3.6.1.31)	Amino acids	histidine biosynthesis (His)
	BgpSM0029	Prevotella	sp900557255	MBIN7C606BC2_09825	HisF	Imidazole glycerol phosphate synthase cyclase subunit (EC 4.1.3.-)	Amino acids	histidine biosynthesis (His)
	BgpSM0029	Prevotella	sp900557255	MBIN7C606BC2_09830	HisA	Phosphoribosylformimino-5-aminoimidazole carboxamide ribotide isomerase (EC 5.3.1.16)	Amino acids	histidine biosynthesis (His)
	BgpSM0029	Prevotella	sp900557255	MBIN7C606BC2_09835	HisH	Imidazole glycerol phosphate synthase amidotransferase subunit (EC 2.4.2.-)	Amino acids	histidine biosynthesis (His)
	BgpSM0029	Prevotella	sp900557255	MBIN7C606BC2_00275	CimA	(R)-citramalate synthase (EC 2.3.1.182)	Amino acids	isoleucine biosynthesis (Ile); leucine biosynthesis (Leu); valine biosynthesis (Val)
	BgpSM0029	Prevotella	sp900557255	MBIN7C606BC2_00275	CimA	(R)-citramalate synthase (EC 2.3.1.182)	Amino acids	isoleucine biosynthesis (Ile); leucine biosynthesis (Leu); valine biosynthesis (Val)
	BgpSM0029	Prevotella	sp900557255	MBIN7C606BC2_00275	CimA	(R)-citramalate synthase (EC 2.3.1.182)	Amino acids	isoleucine biosynthesis (Ile); leucine biosynthesis (Leu); valine biosynthesis (Val)
	BgpSM0029	Prevotella	sp900557255	MBIN7C606BC2_08085	IlvD	Dihydroxy-acid dehydratase (EC 4.2.1.9)	Amino acids	isoleucine biosynthesis (Ile); leucine biosynthesis (Leu); valine biosynthesis (Val)
	BgpSM0029	Prevotella	sp900557255	MBIN7C606BC2_08085	IlvD	Dihydroxy-acid dehydratase (EC 4.2.1.9)	Amino acids	isoleucine biosynthesis (Ile); leucine biosynthesis (Leu); valine biosynthesis (Val)
	BgpSM0029	Prevotella	sp900557255	MBIN7C606BC2_08085	IlvD	Dihydroxy-acid dehydratase (EC 4.2.1.9)	Amino acids	isoleucine biosynthesis (Ile); leucine biosynthesis (Leu); valine biosynthesis (Val)
	BgpSM0029	Prevotella	sp900557255	MBIN7C606BC2_08090	IlvG	Acetolactate synthase large subunit (EC 2.2.1.6)	Amino acids	isoleucine biosynthesis (Ile); leucine biosynthesis (Leu); valine biosynthesis (Val)
	BgpSM0029	Prevotella	sp900557255	MBIN7C606BC2_08090	IlvG	Acetolactate synthase large subunit (EC 2.2.1.6)	Amino acids	isoleucine biosynthesis (Ile); leucine biosynthesis (Leu); valine biosynthesis (Val)
	BgpSM0029	Prevotella	sp900557255	MBIN7C606BC2_08090	IlvG	Acetolactate synthase large subunit (EC 2.2.1.6)	Amino acids	isoleucine biosynthesis (Ile); leucine biosynthesis (Leu); valine biosynthesis (Val)
	BgpSM0029	Prevotella	sp900557255	MBIN7C606BC2_08095	IlvM	Acetolactate synthase small subunit (EC 2.2.1.6)	Amino acids	isoleucine biosynthesis (Ile); leucine biosynthesis (Leu); valine biosynthesis (Val)
	BgpSM0029	Prevotella	sp900557255	MBIN7C606BC2_08095	IlvM	Acetolactate synthase small subunit (EC 2.2.1.6)	Amino acids	isoleucine biosynthesis (Ile); leucine biosynthesis (Leu); valine biosynthesis (Val)
	BgpSM0029	Prevotella	sp900557255	MBIN7C606BC2_08095	IlvM	Acetolactate synthase small subunit (EC 2.2.1.6)	Amino acids	isoleucine biosynthesis (Ile); leucine biosynthesis (Leu); valine biosynthesis (Val)
	BgpSM0029	Prevotella	sp900557255	MBIN7C606BC2_08105	IlvC; IlvC2	Ketol-acid reductoisomerase (NADP(+)) (EC 1.1.1.86)	Amino acids	isoleucine biosynthesis (Ile); leucine biosynthesis (Leu); valine biosynthesis (Val)
	BgpSM0029	Prevotella	sp900557255	MBIN7C606BC2_08105	IlvC; IlvC2	Ketol-acid reductoisomerase (NADP(+)) (EC 1.1.1.86)	Amino acids	isoleucine biosynthesis (Ile); leucine biosynthesis (Leu); valine biosynthesis (Val)
	BgpSM0029	Prevotella	sp900557255	MBIN7C606BC2_08105	IlvC; IlvC2	Ketol-acid reductoisomerase (NADP(+)) (EC 1.1.1.86)	Amino acids	isoleucine biosynthesis (Ile); leucine biosynthesis (Leu); valine biosynthesis (Val)
	BgpSM0029	Prevotella	sp900557255	MBIN7C606BC2_12125	IlvA	Threonine dehydratase (EC 4.3.1.19)	Amino acids	isoleucine biosynthesis (Ile); leucine biosynthesis (Leu); valine biosynthesis (Val)
	BgpSM0029	Prevotella	sp900557255	MBIN7C606BC2_12125	IlvA	Threonine dehydratase (EC 4.3.1.19)	Amino acids	isoleucine biosynthesis (Ile); leucine biosynthesis (Leu); valine biosynthesis (Val)
	BgpSM0029	Prevotella	sp900557255	MBIN7C606BC2_12125	IlvA	Threonine dehydratase (EC 4.3.1.19)	Amino acids	isoleucine biosynthesis (Ile); leucine biosynthesis (Leu); valine biosynthesis (Val)
	BgpSM0029	Prevotella	sp900557255	MBIN7C606BC2_13170	IlvE	Branched-chain amino acid aminotransferase (EC 2.6.1.42)	Amino acids	isoleucine biosynthesis (Ile); leucine biosynthesis (Leu); valine biosynthesis (Val)
	BgpSM0029	Prevotella	sp900557255	MBIN7C606BC2_13170	IlvE	Branched-chain amino acid aminotransferase (EC 2.6.1.42)	Amino acids	isoleucine biosynthesis (Ile); leucine biosynthesis (Leu); valine biosynthesis (Val)
	BgpSM0029	Prevotella	sp900557255	MBIN7C606BC2_13170	IlvE	Branched-chain amino acid aminotransferase (EC 2.6.1.42)	Amino acids	isoleucine biosynthesis (Ile); leucine biosynthesis (Leu); valine biosynthesis (Val)
	BgpSM0029	Prevotella	sp900557255	MBIN7C606BC2_00040	LldE	Predicted L-lactate dehydrogenase, Fe-S oxidoreductase subunit YkgE	Other catabolic pathways	lactate utilization (Lac_ut)
	BgpSM0029	Prevotella	sp900557255	MBIN7C606BC2_00045	LldF	Predicted L-lactate dehydrogenase, Iron-sulfur cluster-binding subunit YkgF	Other catabolic pathways	lactate utilization (Lac_ut)
	BgpSM0029	Prevotella	sp900557255	MBIN7C606BC2_00050	LldG	Predicted L-lactate dehydrogenase, hypothetical protein subunit YkgG	Other catabolic pathways	lactate utilization (Lac_ut)
	BgpSM0029	Prevotella	sp900557255	MBIN7C606BC2_11105	LldP	L-lactate permease	Other catabolic pathways	lactate utilization (Lac_ut)
	BgpSM0029	Prevotella	sp900557255	MBIN7C606BC2_13615	LacZ_old	beta-galactosidase (EC 3.2.1.23)	Carbohydrate utilization	lactose utilization (Lac)
	BgpSM0029	Prevotella	sp900557255	MBIN7C606BC2_14765	LacZ_old	beta-galactosidase (EC 3.2.1.23)	Carbohydrate utilization	lactose utilization (Lac)
	BgpSM0029	Prevotella	sp900557255	MBIN7C606BC2_14770	LacZ_old	beta-galactosidase (EC 3.2.1.23)	Carbohydrate utilization	lactose utilization (Lac)
	BgpSM0029	Prevotella	sp900557255	MBIN7C606BC2_16255	LacZ_old	beta-galactosidase (EC 3.2.1.23)	Carbohydrate utilization	lactose utilization (Lac)
	BgpSM0029	Prevotella	sp900557255	MBIN7C606BC2_00260	LeuA	2-isopropylmalate synthase (EC 2.3.3.13)	Amino acids	leucine biosynthesis (Leu)
	BgpSM0029	Prevotella	sp900557255	MBIN7C606BC2_00265	LeuC	3-isopropylmalate dehydratase large subunit (EC 4.2.1.33)	Amino acids	leucine biosynthesis (Leu)
	BgpSM0029	Prevotella	sp900557255	MBIN7C606BC2_00270	LeuD	3-isopropylmalate dehydratase small subunit (EC 4.2.1.33)	Amino acids	leucine biosynthesis (Leu)
	BgpSM0029	Prevotella	sp900557255	MBIN7C606BC2_00280	LeuB	3-isopropylmalate dehydrogenase (EC 1.1.1.85)	Amino acids	leucine biosynthesis (Leu)
	BgpSM0029	Prevotella	sp900557255	MBIN7C606BC2_00610	DapA	4-hydroxy-tetrahydrodipicolinate synthase (EC 4.3.3.7)	Amino acids	lysine biosynthesis (Lys)
	BgpSM0029	Prevotella	sp900557255	MBIN7C606BC2_00965	Ddh	Meso-diaminopimelate D-dehydrogenase (EC 1.4.1.16)	Amino acids	lysine biosynthesis (Lys)
	BgpSM0029	Prevotella	sp900557255	MBIN7C606BC2_04205	DapB	4-hydroxy-tetrahydrodipicolinate reductase (EC 1.17.1.8)	Amino acids	lysine biosynthesis (Lys)
	BgpSM0029	Prevotella	sp900557255	MBIN7C606BC2_09805	LysA	Diaminopimelate decarboxylase (EC 4.1.1.20)	Amino acids	lysine biosynthesis (Lys)
	BgpSM0029	Prevotella	sp900557255	MBIN7C606BC2_09810	LysC	Aspartokinase (EC 2.7.2.4)	Amino acids	lysine biosynthesis (Lys)
	BgpSM0029	Prevotella	sp900557255	MBIN7C606BC2_15015	DapF	Diaminopimelate epimerase (EC 5.1.1.7)	Amino acids	lysine biosynthesis (Lys)
	BgpSM0029	Prevotella	sp900557255	MBIN7C606BC2_15020	DapL	L,L-diaminopimelate aminotransferase (EC 2.6.1.83)	Amino acids	lysine biosynthesis (Lys)
	BgpSM0029	Prevotella	sp900557255	MBIN7C606BC2_15700	Asd	Aspartate-semialdehyde dehydrogenase (EC 1.2.1.11)	Amino acids	lysine biosynthesis (Lys)
	BgpSM0029	Prevotella	sp900557255	MBIN7C606BC2_01440	LysC; Hom	Aspartokinase (EC 2.7.2.4); Homoserine dehydrogenase (EC 1.1.1.3)	Amino acids	lysine biosynthesis (Lys); threonine biosynthesis (Thr); methionine biosynthesis (Met)
	BgpSM0029	Prevotella	sp900557255	MBIN7C606BC2_01440	LysC; Hom	Aspartokinase (EC 2.7.2.4); Homoserine dehydrogenase (EC 1.1.1.3)	Amino acids	lysine biosynthesis (Lys); threonine biosynthesis (Thr); methionine biosynthesis (Met)
	BgpSM0029	Prevotella	sp900557255	MBIN7C606BC2_01440	LysC; Hom	Aspartokinase (EC 2.7.2.4); Homoserine dehydrogenase (EC 1.1.1.3)	Amino acids	lysine biosynthesis (Lys); threonine biosynthesis (Thr); methionine biosynthesis (Met)
	BgpSM0029	Prevotella	sp900557255	MBIN7C606BC2_01800	GlgP	Glycogen phosphorylase (EC 2.4.1.1)	Carbohydrate utilization	maltose utilization (Mal); maltooligosaccharides utilization (MOS)
	BgpSM0029	Prevotella	sp900557255	MBIN7C606BC2_01800	GlgP	Glycogen phosphorylase (EC 2.4.1.1)	Carbohydrate utilization	maltose utilization (Mal); maltooligosaccharides utilization (MOS)
	BgpSM0029	Prevotella	sp900557255	MBIN7C606BC2_02240	AmyA	Alpha-amylase (EC 3.2.1.1)	Carbohydrate utilization	maltose utilization (Mal); maltooligosaccharides utilization (MOS)
	BgpSM0029	Prevotella	sp900557255	MBIN7C606BC2_02240	AmyA	Alpha-amylase (EC 3.2.1.1)	Carbohydrate utilization	maltose utilization (Mal); maltooligosaccharides utilization (MOS)
	BgpSM0029	Prevotella	sp900557255	MBIN7C606BC2_02650	Pgm	Beta-phosphoglucomutase (EC 5.4.2.6)	Carbohydrate utilization	maltose utilization (Mal); maltooligosaccharides utilization (MOS)
	BgpSM0029	Prevotella	sp900557255	MBIN7C606BC2_02650	Pgm	Beta-phosphoglucomutase (EC 5.4.2.6)	Carbohydrate utilization	maltose utilization (Mal); maltooligosaccharides utilization (MOS)
	BgpSM0029	Prevotella	sp900557255	MBIN7C606BC2_03825	NplT	Neopullulanase (EC 3.2.1.135)	Carbohydrate utilization	maltose utilization (Mal); maltooligosaccharides utilization (MOS)
	BgpSM0029	Prevotella	sp900557255	MBIN7C606BC2_03825	NplT	Neopullulanase (EC 3.2.1.135)	Carbohydrate utilization	maltose utilization (Mal); maltooligosaccharides utilization (MOS)
	BgpSM0029	Prevotella	sp900557255	MBIN7C606BC2_03830	PulA	Pullulanase (EC 3.2.1.41)	Carbohydrate utilization	maltose utilization (Mal); maltooligosaccharides utilization (MOS)
	BgpSM0029	Prevotella	sp900557255	MBIN7C606BC2_03830	PulA	Pullulanase (EC 3.2.1.41)	Carbohydrate utilization	maltose utilization (Mal); maltooligosaccharides utilization (MOS)
	BgpSM0029	Prevotella	sp900557255	MBIN7C606BC2_03835	SusB2	Glucan 1,4-alpha-glucosidase (EC 3.2.1.3)	Carbohydrate utilization	maltose utilization (Mal); maltooligosaccharides utilization (MOS)
	BgpSM0029	Prevotella	sp900557255	MBIN7C606BC2_03835	SusB2	Glucan 1,4-alpha-glucosidase (EC 3.2.1.3)	Carbohydrate utilization	maltose utilization (Mal); maltooligosaccharides utilization (MOS)
	BgpSM0029	Prevotella	sp900557255	MBIN7C606BC2_03840	MalQ	4-alpha-glucanotransferase (amylomaltase) (EC 2.4.1.25)	Carbohydrate utilization	maltose utilization (Mal); maltooligosaccharides utilization (MOS)
	BgpSM0029	Prevotella	sp900557255	MBIN7C606BC2_03840	MalQ	4-alpha-glucanotransferase (amylomaltase) (EC 2.4.1.25)	Carbohydrate utilization	maltose utilization (Mal); maltooligosaccharides utilization (MOS)
	BgpSM0029	Prevotella	sp900557255	MBIN7C606BC2_03845	MalT	Predicted maltose transporter, MFS family	Carbohydrate utilization	maltose utilization (Mal); maltooligosaccharides utilization (MOS)
	BgpSM0029	Prevotella	sp900557255	MBIN7C606BC2_03845	MalT	Predicted maltose transporter, MFS family	Carbohydrate utilization	maltose utilization (Mal); maltooligosaccharides utilization (MOS)
	BgpSM0029	Prevotella	sp900557255	MBIN7C606BC2_03850	MalR	Maltose operon transcriptional repressor MalR, LacI family	Carbohydrate utilization	maltose utilization (Mal); maltooligosaccharides utilization (MOS)
	BgpSM0029	Prevotella	sp900557255	MBIN7C606BC2_03850	MalR	Maltose operon transcriptional repressor MalR, LacI family	Carbohydrate utilization	maltose utilization (Mal); maltooligosaccharides utilization (MOS)
	BgpSM0029	Prevotella	sp900557255	MBIN7C606BC2_04595	AglA	Alpha-glucosidase (EC 3.2.1.20)	Carbohydrate utilization	maltose utilization (Mal); maltooligosaccharides utilization (MOS)
	BgpSM0029	Prevotella	sp900557255	MBIN7C606BC2_04595	AglA	Alpha-glucosidase (EC 3.2.1.20)	Carbohydrate utilization	maltose utilization (Mal); maltooligosaccharides utilization (MOS)
	BgpSM0029	Prevotella	sp900557255	MBIN7C606BC2_06995	AmyA	Alpha-amylase (EC 3.2.1.1)	Carbohydrate utilization	maltose utilization (Mal); maltooligosaccharides utilization (MOS)
	BgpSM0029	Prevotella	sp900557255	MBIN7C606BC2_06995	AmyA	Alpha-amylase (EC 3.2.1.1)	Carbohydrate utilization	maltose utilization (Mal); maltooligosaccharides utilization (MOS)
	BgpSM0029	Prevotella	sp900557255	MBIN7C606BC2_07615	SusCm	SusC, outer membrane protein involved in maltodextrin utilization	Carbohydrate utilization	maltose utilization (Mal); maltooligosaccharides utilization (MOS)
	BgpSM0029	Prevotella	sp900557255	MBIN7C606BC2_07615	SusCm	SusC, outer membrane protein involved in maltodextrin utilization	Carbohydrate utilization	maltose utilization (Mal); maltooligosaccharides utilization (MOS)
	BgpSM0029	Prevotella	sp900557255	MBIN7C606BC2_07620	SusDm	SusD, outer membrane protein involved in maltodextrin utilization	Carbohydrate utilization	maltose utilization (Mal); maltooligosaccharides utilization (MOS)
	BgpSM0029	Prevotella	sp900557255	MBIN7C606BC2_07620	SusDm	SusD, outer membrane protein involved in maltodextrin utilization	Carbohydrate utilization	maltose utilization (Mal); maltooligosaccharides utilization (MOS)
	BgpSM0029	Prevotella	sp900557255	MBIN7C606BC2_07690	SusDm	SusD, outer membrane protein involved in maltodextrin utilization	Carbohydrate utilization	maltose utilization (Mal); maltooligosaccharides utilization (MOS)
	BgpSM0029	Prevotella	sp900557255	MBIN7C606BC2_07690	SusDm	SusD, outer membrane protein involved in maltodextrin utilization	Carbohydrate utilization	maltose utilization (Mal); maltooligosaccharides utilization (MOS)
	BgpSM0029	Prevotella	sp900557255	MBIN7C606BC2_07695	SusCm	SusC, outer membrane protein involved in maltodextrin utilization	Carbohydrate utilization	maltose utilization (Mal); maltooligosaccharides utilization (MOS)
	BgpSM0029	Prevotella	sp900557255	MBIN7C606BC2_07695	SusCm	SusC, outer membrane protein involved in maltodextrin utilization	Carbohydrate utilization	maltose utilization (Mal); maltooligosaccharides utilization (MOS)
	BgpSM0029	Prevotella	sp900557255	MBIN7C606BC2_08210	AmyA	Alpha-amylase (EC 3.2.1.1)	Carbohydrate utilization	maltose utilization (Mal); maltooligosaccharides utilization (MOS)
	BgpSM0029	Prevotella	sp900557255	MBIN7C606BC2_08210	AmyA	Alpha-amylase (EC 3.2.1.1)	Carbohydrate utilization	maltose utilization (Mal); maltooligosaccharides utilization (MOS)
	BgpSM0029	Prevotella	sp900557255	MBIN7C606BC2_11385	AmyA	Alpha-amylase (EC 3.2.1.1)	Carbohydrate utilization	maltose utilization (Mal); maltooligosaccharides utilization (MOS)
	BgpSM0029	Prevotella	sp900557255	MBIN7C606BC2_11385	AmyA	Alpha-amylase (EC 3.2.1.1)	Carbohydrate utilization	maltose utilization (Mal); maltooligosaccharides utilization (MOS)
	BgpSM0029	Prevotella	sp900557255	MBIN7C606BC2_11390	SusB	Alpha-glucosidase SusB (EC 3.2.1.20)	Carbohydrate utilization	maltose utilization (Mal); maltooligosaccharides utilization (MOS)
	BgpSM0029	Prevotella	sp900557255	MBIN7C606BC2_11390	SusB	Alpha-glucosidase SusB (EC 3.2.1.20)	Carbohydrate utilization	maltose utilization (Mal); maltooligosaccharides utilization (MOS)
	BgpSM0029	Prevotella	sp900557255	MBIN7C606BC2_13875	NplT	Neopullulanase (EC 3.2.1.135)	Carbohydrate utilization	maltose utilization (Mal); maltooligosaccharides utilization (MOS)
	BgpSM0029	Prevotella	sp900557255	MBIN7C606BC2_13875	NplT	Neopullulanase (EC 3.2.1.135)	Carbohydrate utilization	maltose utilization (Mal); maltooligosaccharides utilization (MOS)
	BgpSM0029	Prevotella	sp900557255	MBIN7C606BC2_14940	NplT	Neopullulanase (EC 3.2.1.135)	Carbohydrate utilization	maltose utilization (Mal); maltooligosaccharides utilization (MOS)
	BgpSM0029	Prevotella	sp900557255	MBIN7C606BC2_14940	NplT	Neopullulanase (EC 3.2.1.135)	Carbohydrate utilization	maltose utilization (Mal); maltooligosaccharides utilization (MOS)
	BgpSM0029	Prevotella	sp900557255	MBIN7C606BC2_14945	NplT	Neopullulanase (EC 3.2.1.135)	Carbohydrate utilization	maltose utilization (Mal); maltooligosaccharides utilization (MOS)
	BgpSM0029	Prevotella	sp900557255	MBIN7C606BC2_14945	NplT	Neopullulanase (EC 3.2.1.135)	Carbohydrate utilization	maltose utilization (Mal); maltooligosaccharides utilization (MOS)
	BgpSM0029	Prevotella	sp900557255	MBIN7C606BC2_14950	NplT	Neopullulanase (EC 3.2.1.135)	Carbohydrate utilization	maltose utilization (Mal); maltooligosaccharides utilization (MOS)
	BgpSM0029	Prevotella	sp900557255	MBIN7C606BC2_14950	NplT	Neopullulanase (EC 3.2.1.135)	Carbohydrate utilization	maltose utilization (Mal); maltooligosaccharides utilization (MOS)
	BgpSM0029	Prevotella	sp900557255	MBIN7C606BC2_14955	NplT	Neopullulanase (EC 3.2.1.135)	Carbohydrate utilization	maltose utilization (Mal); maltooligosaccharides utilization (MOS)
	BgpSM0029	Prevotella	sp900557255	MBIN7C606BC2_14955	NplT	Neopullulanase (EC 3.2.1.135)	Carbohydrate utilization	maltose utilization (Mal); maltooligosaccharides utilization (MOS)
	BgpSM0029	Prevotella	sp900557255	MBIN7C606BC2_14960	NplT	Neopullulanase (EC 3.2.1.135)	Carbohydrate utilization	maltose utilization (Mal); maltooligosaccharides utilization (MOS)
	BgpSM0029	Prevotella	sp900557255	MBIN7C606BC2_14960	NplT	Neopullulanase (EC 3.2.1.135)	Carbohydrate utilization	maltose utilization (Mal); maltooligosaccharides utilization (MOS)
	BgpSM0029	Prevotella	sp900557255	MBIN7C606BC2_02825	MetH	5-methyltetrahydrofolate--homocysteine methyltransferase (EC 2.1.1.13)	Amino acids	methionine biosynthesis (Met)
	BgpSM0029	Prevotella	sp900557255	MBIN7C606BC2_05335	MetY	O-succinylhomoserine sulfhydrylase (EC 2.5.1.48)	Amino acids	methionine biosynthesis (Met)
	BgpSM0029	Prevotella	sp900557255	MBIN7C606BC2_05340	CTBL	Cystathionine beta-lyase (EC 4.4.1.8)	Amino acids	methionine biosynthesis (Met)
	BgpSM0029	Prevotella	sp900557255	MBIN7C606BC2_05720	MetY	O-succinylhomoserine sulfhydrylase (EC 2.5.1.48)	Amino acids	methionine biosynthesis (Met)
	BgpSM0029	Prevotella	sp900557255	MBIN7C606BC2_07135	MetF	5,10-methylenetetrahydrofolate reductase (EC 1.5.1.20)	Amino acids	methionine biosynthesis (Met)
	BgpSM0029	Prevotella	sp900557255	MBIN7C606BC2_07415	MetT	Methionine transporter MetT	Amino acids	methionine biosynthesis (Met)
	BgpSM0029	Prevotella	sp900557255	MBIN7C606BC2_08610	MetA	Homoserine O-succinyltransferase (EC 2.3.1.46)	Amino acids	methionine biosynthesis (Met)
	BgpSM0029	Prevotella	sp900557255	MBIN7C606BC2_09750	MetH	5-methyltetrahydrofolate--homocysteine methyltransferase (EC 2.1.1.13)	Amino acids	methionine biosynthesis (Met)
	BgpSM0029	Prevotella	sp900557255	MBIN7C606BC2_11130	MetY	O-succinylhomoserine sulfhydrylase (EC 2.5.1.48)	Amino acids	methionine biosynthesis (Met)
	BgpSM0029	Prevotella	sp900557255	MBIN7C606BC2_11495	MetE2	Methionine synthase II (cobalamin-independent)	Amino acids	methionine biosynthesis (Met)
	BgpSM0029	Prevotella	sp900557255	MBIN7C606BC2_12445	MetK	S-adenosylmethionine synthetase (EC 2.5.1.6)	Amino acids	methionine biosynthesis (Met)
	BgpSM0029	Prevotella	sp900557255	MBIN7C606BC2_14535	CTBL	Cystathionine beta-lyase (EC 4.4.1.8)	Amino acids	methionine biosynthesis (Met)
	BgpSM0029	Prevotella	sp900557255	MBIN7C606BC2_10145	NanE2	N-acylglucosamine 2-epimerase (EC 5.1.3.8)	Carbohydrate utilization	N-acetylneuraminate utilization (NANA)	N-acetylmannosamine utilization (ManNAc)
	BgpSM0029	Prevotella	sp900557255	MBIN7C606BC2_01200	NagB	Glucosamine-6-phosphate deaminase (EC 3.5.99.6)	Carbohydrate utilization	N-acetylneuraminate utilization (NANA)	N-acetylmannosamine utilization (ManNAc); N-acetylglucosamine utilization (GlcNAc); chitobiose utilization (Chb); lacto-N-biose utilization (Lnb)
	BgpSM0029	Prevotella	sp900557255	MBIN7C606BC2_10170	NagB	Glucosamine-6-phosphate deaminase (EC 3.5.99.6)	Carbohydrate utilization	N-acetylneuraminate utilization (NANA)	N-acetylmannosamine utilization (ManNAc); N-acetylglucosamine utilization (GlcNAc); chitobiose utilization (Chb); lacto-N-biose utilization (Lnb)
	BgpSM0029	Prevotella	sp900557255	MBIN7C606BC2_10130	NanR2	Putative N-acetylglucosamine repressor of sialic acid catabolism, ROK family	Carbohydrate utilization	N-acetylneuraminate utilization (NANA)
	BgpSM0029	Prevotella	sp900557255	MBIN7C606BC2_10135	NanT2	Predicted N-acetyl-neuraminate transporter, MFS family	Carbohydrate utilization	N-acetylneuraminate utilization (NANA)
	BgpSM0029	Prevotella	sp900557255	MBIN7C606BC2_10140	NanA	N-acetylneuraminate lyase (EC 4.1.3.3)	Carbohydrate utilization	N-acetylneuraminate utilization (NANA)
	BgpSM0029	Prevotella	sp900557255	MBIN7C606BC2_10150	NanH	Sialidase (EC 3.2.1.18)	Carbohydrate utilization	N-acetylneuraminate utilization (NANA)
	BgpSM0029	Prevotella	sp900557255	MBIN7C606BC2_10155	SusC_nan	SusC, outer membrane protein involved in sialic acid binding	Carbohydrate utilization	N-acetylneuraminate utilization (NANA)
	BgpSM0029	Prevotella	sp900557255	MBIN7C606BC2_10160	SusD_nan	SusD, outer membrane protein involved in sialic acid binding	Carbohydrate utilization	N-acetylneuraminate utilization (NANA)
	BgpSM0029	Prevotella	sp900557255	MBIN7C606BC2_01000	NadB	L-aspartate oxidase (EC 1.4.3.16)	Vitamins/cofactors	NAD(P) cofactors, de novo synthesis (B3)
	BgpSM0029	Prevotella	sp900557255	MBIN7C606BC2_06535	NadA	Quinolinate synthetase (EC 2.5.1.72)	Vitamins/cofactors	NAD(P) cofactors, de novo synthesis (B3)
	BgpSM0029	Prevotella	sp900557255	MBIN7C606BC2_13845	NadC	Quinolinate phosphoribosyltransferase [decarboxylating] (EC 2.4.2.19)	Vitamins/cofactors	NAD(P) cofactors, de novo synthesis (B3)
	BgpSM0029	Prevotella	sp900557255	MBIN7C606BC2_14700	NadD	Nicotinate-nucleotide adenylyltransferase (EC 2.7.7.18)	Vitamins/cofactors	NAD(P) cofactors, de novo synthesis (B3)
	BgpSM0029	Prevotella	sp900557255	MBIN7C606BC2_14935	NadE	NAD synthetase (EC 6.3.1.5)	Vitamins/cofactors	NAD(P) cofactors, de novo synthesis (B3)
	BgpSM0029	Prevotella	sp900557255	MBIN7C606BC2_02300	PelB	Pectate lyase (EC 4.2.2.2)	Carbohydrate utilization	oligogalacturonate utilization (GalAs)
	BgpSM0029	Prevotella	sp900557255	MBIN7C606BC2_04010	Pgl	Polygalacturonase (EC 3.2.1.15)	Carbohydrate utilization	oligogalacturonate utilization (GalAs)
	BgpSM0029	Prevotella	sp900557255	MBIN7C606BC2_06125	Pgl	Polygalacturonase (EC 3.2.1.15)	Carbohydrate utilization	oligogalacturonate utilization (GalAs)
	BgpSM0029	Prevotella	sp900557255	MBIN7C606BC2_06330	Pgl	Polygalacturonase (EC 3.2.1.15)	Carbohydrate utilization	oligogalacturonate utilization (GalAs)
	BgpSM0029	Prevotella	sp900557255	MBIN7C606BC2_06870	Pgl	Polygalacturonase (EC 3.2.1.15)	Carbohydrate utilization	oligogalacturonate utilization (GalAs)
	BgpSM0029	Prevotella	sp900557255	MBIN7C606BC2_09365	Pgl	Polygalacturonase (EC 3.2.1.15)	Carbohydrate utilization	oligogalacturonate utilization (GalAs)
	BgpSM0029	Prevotella	sp900557255	MBIN7C606BC2_09360	YesX	Rhamnogalacturonan endolyase (EC 4.2.2.23)	Carbohydrate utilization	oligogalacturonate utilization (GalAs); rhamnogalacturonides utilization (Rhi)
	BgpSM0029	Prevotella	sp900557255	MBIN7C606BC2_09360	YesX	Rhamnogalacturonan endolyase (EC 4.2.2.23)	Carbohydrate utilization	oligogalacturonate utilization (GalAs); rhamnogalacturonides utilization (Rhi)
	BgpSM0029	Prevotella	sp900557255	MBIN7C606BC2_13635	YesX	Rhamnogalacturonan endolyase (EC 4.2.2.23)	Carbohydrate utilization	oligogalacturonate utilization (GalAs); rhamnogalacturonides utilization (Rhi)
	BgpSM0029	Prevotella	sp900557255	MBIN7C606BC2_13635	YesX	Rhamnogalacturonan endolyase (EC 4.2.2.23)	Carbohydrate utilization	oligogalacturonate utilization (GalAs); rhamnogalacturonides utilization (Rhi)
	BgpSM0029	Prevotella	sp900557255	MBIN7C606BC2_13795	RhiN	Unsaturated rhamnogalacturonyl hydrolase (EC 3.2.1.172)	Carbohydrate utilization	oligogalacturonate utilization (GalAs); rhamnogalacturonides utilization (Rhi)
	BgpSM0029	Prevotella	sp900557255	MBIN7C606BC2_13795	RhiN	Unsaturated rhamnogalacturonyl hydrolase (EC 3.2.1.172)	Carbohydrate utilization	oligogalacturonate utilization (GalAs); rhamnogalacturonides utilization (Rhi)
	BgpSM0029	Prevotella	sp900557255	MBIN7C606BC2_01935	PdxK	Pyridoxal kinase (EC 2.7.1.35)	Vitamins/cofactors	PLP/PMP cofactors, de novo synthesis (B6)
	BgpSM0029	Prevotella	sp900557255	MBIN7C606BC2_03525	PdxT	Pyridoxal 5'-phosphate synthase (glutamine hydrolyzing), glutaminase subunit (EC 4.3.3.6)	Vitamins/cofactors	PLP/PMP cofactors, de novo synthesis (B6)
	BgpSM0029	Prevotella	sp900557255	MBIN7C606BC2_03530	PdxS	Pyridoxal 5'-phosphate synthase (glutamine hydrolyzing), synthase subunit (EC 4.3.3.6)	Vitamins/cofactors	PLP/PMP cofactors, de novo synthesis (B6)
	BgpSM0029	Prevotella	sp900557255	MBIN7C606BC2_06205	PdxA	4-hydroxythreonine-4-phosphate dehydrogenase (EC 1.1.1.262)	Vitamins/cofactors	PLP/PMP cofactors, de novo synthesis (B6)
	BgpSM0029	Prevotella	sp900557255	MBIN7C606BC2_03415	ProA	Gamma-glutamyl phosphate reductase (EC 1.2.1.41)	Amino acids	proline biosynthesis (Pro)
	BgpSM0029	Prevotella	sp900557255	MBIN7C606BC2_12670	ProB	Glutamate 5-kinase (EC 2.7.2.11)	Amino acids	proline biosynthesis (Pro)
	BgpSM0029	Prevotella	sp900557255	MBIN7C606BC2_12685	ProC	Pyrroline-5-carboxylate reductase (EC 1.5.1.2)	Amino acids	proline biosynthesis (Pro)
	BgpSM0029	Prevotella	sp900557255	MBIN7C606BC2_13690	RhaR1	Transcriptional regulator of rhamnose utilization, AraC family	Carbohydrate utilization	rhamnose utilization (Rha)
	BgpSM0029	Prevotella	sp900557255	MBIN7C606BC2_13705	RhaT	L-rhamnose-proton symporter	Carbohydrate utilization	rhamnose utilization (Rha)
	BgpSM0029	Prevotella	sp900557255	MBIN7C606BC2_13710	RhaM2	L-rhamnose mutarotase (EC 5.1.3.32)	Carbohydrate utilization	rhamnose utilization (Rha)
	BgpSM0029	Prevotella	sp900557255	MBIN7C606BC2_13695	RhaB	Rhamnulokinase (EC 2.7.1.5)	Carbohydrate utilization	rhamnose utilization (Rha); rhamnogalacturonides utilization (Rhi)
	BgpSM0029	Prevotella	sp900557255	MBIN7C606BC2_13695	RhaB	Rhamnulokinase (EC 2.7.1.5)	Carbohydrate utilization	rhamnose utilization (Rha); rhamnogalacturonides utilization (Rhi)
	BgpSM0029	Prevotella	sp900557255	MBIN7C606BC2_13700	RhaA	L-rhamnose isomerase (EC 5.3.1.14)	Carbohydrate utilization	rhamnose utilization (Rha); rhamnogalacturonides utilization (Rhi)
	BgpSM0029	Prevotella	sp900557255	MBIN7C606BC2_13700	RhaA	L-rhamnose isomerase (EC 5.3.1.14)	Carbohydrate utilization	rhamnose utilization (Rha); rhamnogalacturonides utilization (Rhi)
	BgpSM0029	Prevotella	sp900557255	MBIN7C606BC2_13715	RhaD	Rhamnulose-1-phosphate aldolase (EC 4.1.2.19)	Carbohydrate utilization	rhamnose utilization (Rha); rhamnogalacturonides utilization (Rhi)
	BgpSM0029	Prevotella	sp900557255	MBIN7C606BC2_13715	RhaD	Rhamnulose-1-phosphate aldolase (EC 4.1.2.19)	Carbohydrate utilization	rhamnose utilization (Rha); rhamnogalacturonides utilization (Rhi)
	BgpSM0029	Prevotella	sp900557255	MBIN7C606BC2_01455	SerA	D-3-phosphoglycerate dehydrogenase (EC 1.1.1.95)	Amino acids	serine biosynthesis (Ser)
	BgpSM0029	Prevotella	sp900557255	MBIN7C606BC2_09680	SerC1	Phosphoserine aminotransferase (EC 2.6.1.52)	Amino acids	serine biosynthesis (Ser)
	BgpSM0029	Prevotella	sp900557255	MBIN7C606BC2_09685	SerA	D-3-phosphoglycerate dehydrogenase (EC 1.1.1.95)	Amino acids	serine biosynthesis (Ser)
	BgpSM0029	Prevotella	sp900557255	MBIN7C606BC2_14665	SerB1	Phosphoserine phosphatase (EC 3.1.3.3)	Amino acids	serine biosynthesis (Ser)
	BgpSM0029	Prevotella	sp900557255	MBIN7C606BC2_01445	ThrB2	Predicted functional analog of homoserine kinase (EC 2.7.1.-)	Amino acids	threonine biosynthesis (Thr)
	BgpSM0029	Prevotella	sp900557255	MBIN7C606BC2_01450	ThrC	Threonine synthase (EC 4.2.3.1)	Amino acids	threonine biosynthesis (Thr)
	BgpSM0029	Prevotella	sp900557255	MBIN7C606BC2_00725	ThiF	Sulfur carrier protein ThiS adenylyltransferase (EC 2.7.7.73)	Vitamins/cofactors	TPP cofactor, de novo synthesis (B1)
	BgpSM0029	Prevotella	sp900557255	MBIN7C606BC2_01810	ThiE	Thiamin-phosphate pyrophosphorylase (EC 2.5.1.3)	Vitamins/cofactors	TPP cofactor, de novo synthesis (B1)
	BgpSM0029	Prevotella	sp900557255	MBIN7C606BC2_02365	ThiD	Hydroxymethylpyrimidine phosphate kinase ThiD (EC 2.7.4.7)	Vitamins/cofactors	TPP cofactor, de novo synthesis (B1)
	BgpSM0029	Prevotella	sp900557255	MBIN7C606BC2_05565	ThiE	Thiamin-phosphate pyrophosphorylase (EC 2.5.1.3)	Vitamins/cofactors	TPP cofactor, de novo synthesis (B1)
	BgpSM0029	Prevotella	sp900557255	MBIN7C606BC2_06850	ThiD	Hydroxymethylpyrimidine phosphate kinase ThiD (EC 2.7.4.7)	Vitamins/cofactors	TPP cofactor, de novo synthesis (B1)
	BgpSM0029	Prevotella	sp900557255	MBIN7C606BC2_06880	ThiL	Thiamine-monophosphate kinase (EC 2.7.4.16)	Vitamins/cofactors	TPP cofactor, de novo synthesis (B1)
	BgpSM0029	Prevotella	sp900557255	MBIN7C606BC2_10670	Omp	Thiamin-regulated outer membrane receptor Omr1	Vitamins/cofactors	TPP cofactor, de novo synthesis (B1)
	BgpSM0029	Prevotella	sp900557255	MBIN7C606BC2_10675	PnuT	Predicted thiamin transporter PnuT	Vitamins/cofactors	TPP cofactor, de novo synthesis (B1)
	BgpSM0029	Prevotella	sp900557255	MBIN7C606BC2_15580	ThiH	2-iminoacetate synthase (ThiH) (EC 4.1.99.19)	Vitamins/cofactors	TPP cofactor, de novo synthesis (B1)
	BgpSM0029	Prevotella	sp900557255	MBIN7C606BC2_15585	ThiC	Phosphomethylpyrimidine synthase ThiC (EC 4.1.99.17)	Vitamins/cofactors	TPP cofactor, de novo synthesis (B1)
	BgpSM0029	Prevotella	sp900557255	MBIN7C606BC2_15590	ThiG	Thiazole synthase (EC 2.8.1.10)	Vitamins/cofactors	TPP cofactor, de novo synthesis (B1)
	BgpSM0029	Prevotella	sp900557255	MBIN7C606BC2_15595	ThiS	Sulfur carrier protein ThiS	Vitamins/cofactors	TPP cofactor, de novo synthesis (B1)
	BgpSM0029	Prevotella	sp900557255	MBIN7C606BC2_16125	ThiF	Sulfur carrier protein ThiS adenylyltransferase (EC 2.7.7.73)	Vitamins/cofactors	TPP cofactor, de novo synthesis (B1)
	BgpSM0029	Prevotella	sp900557255	MBIN7C606BC2_02850	TrpB2	Tryptophan synthase (indole-salvaging) (EC 4.2.1.122)	Amino acids	tryptophan biosynthesis (Trp)
	BgpSM0029	Prevotella	sp900557255	MBIN7C606BC2_06285	TrpE	Anthranilate synthase, aminase component (EC 4.1.3.27)	Amino acids	tryptophan biosynthesis (Trp)
	BgpSM0029	Prevotella	sp900557255	MBIN7C606BC2_06290	TrpB	Tryptophan synthase beta chain (EC 4.2.1.20)	Amino acids	tryptophan biosynthesis (Trp)
	BgpSM0029	Prevotella	sp900557255	MBIN7C606BC2_06295	TrpA	Tryptophan synthase alpha chain (EC 4.2.1.20)	Amino acids	tryptophan biosynthesis (Trp)
	BgpSM0029	Prevotella	sp900557255	MBIN7C606BC2_06300	TrpF	Phosphoribosylanthranilate isomerase (EC 5.3.1.24)	Amino acids	tryptophan biosynthesis (Trp)
	BgpSM0029	Prevotella	sp900557255	MBIN7C606BC2_06305	TrpC	Indole-3-glycerol phosphate synthase (EC 4.1.1.48)	Amino acids	tryptophan biosynthesis (Trp)
	BgpSM0029	Prevotella	sp900557255	MBIN7C606BC2_06310	TrpD	Anthranilate phosphoribosyltransferase (EC 2.4.2.18)	Amino acids	tryptophan biosynthesis (Trp)
	BgpSM0029	Prevotella	sp900557255	MBIN7C606BC2_06280	TrpG; PabB	Anthranilate synthase, amidotransferase component (EC 4.1.3.27); Para-aminobenzoate synthase, amidotransferase component (EC 2.6.1.85)	Amino acids; Vitamins/cofactors	tryptophan biosynthesis (Trp); folate cofactors, de novo synthesis (B9)
	BgpSM0029	Prevotella	sp900557255	MBIN7C606BC2_06280	TrpG; PabB	Anthranilate synthase, amidotransferase component (EC 4.1.3.27); Para-aminobenzoate synthase, amidotransferase component (EC 2.6.1.85)	Amino acids; Vitamins/cofactors	tryptophan biosynthesis (Trp); folate cofactors, de novo synthesis (B9)
	BgpSM0029	Prevotella	sp900557255	MBIN7C606BC2_02270	MhsT	Putative tyrosine or tryptophane transporter MhsT	Amino acids	tryptophan biosynthesis (Trp); tyrosine biosynthesis (Tyr); phenylalanine biosynthesis (Phe)
	BgpSM0029	Prevotella	sp900557255	MBIN7C606BC2_02270	MhsT	Putative tyrosine or tryptophane transporter MhsT	Amino acids	tryptophan biosynthesis (Trp); tyrosine biosynthesis (Tyr); phenylalanine biosynthesis (Phe)
	BgpSM0029	Prevotella	sp900557255	MBIN7C606BC2_02270	MhsT	Putative tyrosine or tryptophane transporter MhsT	Amino acids	tryptophan biosynthesis (Trp); tyrosine biosynthesis (Tyr); phenylalanine biosynthesis (Phe)
	BgpSM0029	Prevotella	sp900557255	MBIN7C606BC2_02275	MhsT	Putative tyrosine or tryptophane transporter MhsT	Amino acids	tryptophan biosynthesis (Trp); tyrosine biosynthesis (Tyr); phenylalanine biosynthesis (Phe)
	BgpSM0029	Prevotella	sp900557255	MBIN7C606BC2_02275	MhsT	Putative tyrosine or tryptophane transporter MhsT	Amino acids	tryptophan biosynthesis (Trp); tyrosine biosynthesis (Tyr); phenylalanine biosynthesis (Phe)
	BgpSM0029	Prevotella	sp900557255	MBIN7C606BC2_02275	MhsT	Putative tyrosine or tryptophane transporter MhsT	Amino acids	tryptophan biosynthesis (Trp); tyrosine biosynthesis (Tyr); phenylalanine biosynthesis (Phe)
	BgpSM0029	Prevotella	sp900557255	MBIN7C606BC2_03260	PheAp	Prephenate dehydratase (EC 4.2.1.51)	Amino acids	tyrosine biosynthesis (Tyr); phenylalanine biosynthesis (Phe)
	BgpSM0029	Prevotella	sp900557255	MBIN7C606BC2_03260	PheAp	Prephenate dehydratase (EC 4.2.1.51)	Amino acids	tyrosine biosynthesis (Tyr); phenylalanine biosynthesis (Phe)
	BgpSM0029	Prevotella	sp900557255	MBIN7C606BC2_03275	TyrAx	Prephenate and/or arogenate dehydrogenase (unknown specificity) (EC 1.3.1.12)(EC 1.3.1.43)	Amino acids	tyrosine biosynthesis (Tyr); phenylalanine biosynthesis (Phe)
	BgpSM0029	Prevotella	sp900557255	MBIN7C606BC2_03275	TyrAx	Prephenate and/or arogenate dehydrogenase (unknown specificity) (EC 1.3.1.12)(EC 1.3.1.43)	Amino acids	tyrosine biosynthesis (Tyr); phenylalanine biosynthesis (Phe)
	BgpSM0029	Prevotella	sp900557255	MBIN7C606BC2_02685	MenF	Menaquinone-specific isochorismate synthase (EC 5.4.4.2)	Vitamins/cofactors	vitamin K, de novo synthesis (MQ)
	BgpSM0029	Prevotella	sp900557255	MBIN7C606BC2_02690	MenD	2-succinyl-5-enolpyruvyl-6-hydroxy-3-cyclohexene-1-carboxylic-acid synthase (EC 2.2.1.9)	Vitamins/cofactors	vitamin K, de novo synthesis (MQ)
	BgpSM0029	Prevotella	sp900557255	MBIN7C606BC2_02695	MenB	Naphthoate synthase (EC 4.1.3.36)	Vitamins/cofactors	vitamin K, de novo synthesis (MQ)
	BgpSM0029	Prevotella	sp900557255	MBIN7C606BC2_02760	UbiE	Demethylmenaquinone methyltransferase (EC 2.1.1.163)	Vitamins/cofactors	vitamin K, de novo synthesis (MQ)
	BgpSM0029	Prevotella	sp900557255	MBIN7C606BC2_03010	MenC	O-succinylbenzoate synthase (EC 4.2.1.113)	Vitamins/cofactors	vitamin K, de novo synthesis (MQ)
	BgpSM0029	Prevotella	sp900557255	MBIN7C606BC2_03015	MenE	O-succinylbenzoic acid--CoA ligase (EC 6.2.1.26)	Vitamins/cofactors	vitamin K, de novo synthesis (MQ)
	BgpSM0029	Prevotella	sp900557255	MBIN7C606BC2_08565	MenA	1,4-dihydroxy-2-naphthoate polyprenyltransferase (EC 2.5.1.74)	Vitamins/cofactors	vitamin K, de novo synthesis (MQ)
	BgpSM0029	Prevotella	sp900557255	MBIN7C606BC2_01995	SusDx	SusD, outer membrane protein involved in XOS utilization	Carbohydrate utilization	xylooligosaccharides utilization (XOS)
	BgpSM0029	Prevotella	sp900557255	MBIN7C606BC2_02000	SusCx	SusC, outer membrane protein involved in XOS utilization	Carbohydrate utilization	xylooligosaccharides utilization (XOS)
	BgpSM0029	Prevotella	sp900557255	MBIN7C606BC2_02025	XynT	Xyloside transporter XynT	Carbohydrate utilization	xylooligosaccharides utilization (XOS)
	BgpSM0029	Prevotella	sp900557255	MBIN7C606BC2_02030	XynA	Endo-1,4-beta-xylanase (EC 3.2.1.8)	Carbohydrate utilization	xylooligosaccharides utilization (XOS)
	BgpSM0029	Prevotella	sp900557255	MBIN7C606BC2_05920	XynA	Endo-1,4-beta-xylanase (EC 3.2.1.8)	Carbohydrate utilization	xylooligosaccharides utilization (XOS)
	BgpSM0029	Prevotella	sp900557255	MBIN7C606BC2_07000	XynB2	Xylan 1,4-beta-xylosidase (EC 3.2.1.37)	Carbohydrate utilization	xylooligosaccharides utilization (XOS)
	BgpSM0029	Prevotella	sp900557255	MBIN7C606BC2_12110	XynA	Endo-1,4-beta-xylanase (EC 3.2.1.8)	Carbohydrate utilization	xylooligosaccharides utilization (XOS)
	BgpSM0029	Prevotella	sp900557255	MBIN7C606BC2_12115	XynA	Endo-1,4-beta-xylanase (EC 3.2.1.8)	Carbohydrate utilization	xylooligosaccharides utilization (XOS)
	BgpSM0029	Prevotella	sp900557255	MBIN7C606BC2_12130	XynB; XynB2	Beta-xylosidase (EC 3.2.1.37); Xylan 1,4-beta-xylosidase (EC 3.2.1.37)	Carbohydrate utilization	xylooligosaccharides utilization (XOS)
	BgpSM0029	Prevotella	sp900557255	MBIN7C606BC2_13325	XynB2	Xylan 1,4-beta-xylosidase (EC 3.2.1.37)	Carbohydrate utilization	xylooligosaccharides utilization (XOS)
	BgpSM0029	Prevotella	sp900557255	MBIN7C606BC2_13335	XynA	Endo-1,4-beta-xylanase (EC 3.2.1.8)	Carbohydrate utilization	xylooligosaccharides utilization (XOS)
	BgpSM0029	Prevotella	sp900557255	MBIN7C606BC2_13385	XynA	Endo-1,4-beta-xylanase (EC 3.2.1.8)	Carbohydrate utilization	xylooligosaccharides utilization (XOS)
	BgpSM0029	Prevotella	sp900557255	MBIN7C606BC2_13405	XynA	Endo-1,4-beta-xylanase (EC 3.2.1.8)	Carbohydrate utilization	xylooligosaccharides utilization (XOS)
	BgpSM0029	Prevotella	sp900557255	MBIN7C606BC2_13450	XynA	Endo-1,4-beta-xylanase (EC 3.2.1.8)	Carbohydrate utilization	xylooligosaccharides utilization (XOS)
	BgpSM0029	Prevotella	sp900557255	MBIN7C606BC2_13490	XynB2	Xylan 1,4-beta-xylosidase (EC 3.2.1.37)	Carbohydrate utilization	xylooligosaccharides utilization (XOS)
	BgpSM0029	Prevotella	sp900557255	MBIN7C606BC2_07130	XylE	D-xylose proton-symporter XylE	Carbohydrate utilization	xylose utilization (Xyl)
	BgpSM0029	Prevotella	sp900557255	MBIN7C606BC2_15720	XylA2	predicted xylose isomerase	Carbohydrate utilization	xylose utilization (Xyl); xylooligosaccharides utilization (XOS)
	BgpSM0029	Prevotella	sp900557255	MBIN7C606BC2_15720	XylA2	predicted xylose isomerase	Carbohydrate utilization	xylose utilization (Xyl); xylooligosaccharides utilization (XOS)
	BgpSM0029	Prevotella	sp900557255	MBIN7C606BC2_09620	XylB	Xylulose kinase (EC 2.7.1.17)	Carbohydrate utilization	xylose utilization (Xyl); xylooligosaccharides utilization (XOS)	xylitol utilization (Xlt); arabinitol utilization (Atl)
	BgpSM0029	Prevotella	sp900557255	MBIN7C606BC2_09620	XylB	Xylulose kinase (EC 2.7.1.17)	Carbohydrate utilization	xylose utilization (Xyl); xylooligosaccharides utilization (XOS)	xylitol utilization (Xlt); arabinitol utilization (Atl)
	BgpSM0030	CAG-177	sp003514385	MBINF5B0D3D3_01865	ArgF1	Ornithine carbamoyltransferase (EC 2.1.3.3)	Amino acids	arginine biosynthesis (Arg)
	BgpSM0030	CAG-177	sp003514385	MBINF5B0D3D3_01870	ArgD	N-acetylornithine aminotransferase (EC 2.6.1.11)	Amino acids	arginine biosynthesis (Arg)
	BgpSM0030	CAG-177	sp003514385	MBINF5B0D3D3_01875	ArgB	N-acetylglutamate kinase (EC 2.7.2.8)	Amino acids	arginine biosynthesis (Arg)
	BgpSM0030	CAG-177	sp003514385	MBINF5B0D3D3_01880	ArgJ; ArgA	Glutamate N-acetyltransferase (EC 2.3.1.35); N-acetylglutamate synthase (EC 2.3.1.1)	Amino acids	arginine biosynthesis (Arg)
	BgpSM0030	CAG-177	sp003514385	MBINF5B0D3D3_01885	ArgC	N-acetyl-gamma-glutamyl-phosphate reductase (EC 1.2.1.38)	Amino acids	arginine biosynthesis (Arg)
	BgpSM0030	CAG-177	sp003514385	MBINF5B0D3D3_09240	ArgR	Arginine pathway regulatory protein ArgR, repressor of arg regulon	Amino acids	arginine biosynthesis (Arg)
	BgpSM0030	CAG-177	sp003514385	MBINF5B0D3D3_09700	ArgH	Argininosuccinate lyase (EC 4.3.2.1)	Amino acids	arginine biosynthesis (Arg)
	BgpSM0030	CAG-177	sp003514385	MBINF5B0D3D3_09705	ArgG	Argininosuccinate synthase (EC 6.3.4.5)	Amino acids	arginine biosynthesis (Arg)
	BgpSM0030	CAG-177	sp003514385	MBINF5B0D3D3_03685	AsnA	Aspartate--ammonia ligase (EC 6.3.1.1)	Amino acids	asparagine biosynthesis (Asn)
	BgpSM0030	CAG-177	sp003514385	MBINF5B0D3D3_05580	AsnB1	Asparagine synthetase [glutamine-hydrolyzing] (EC 6.3.5.4)	Amino acids	asparagine biosynthesis (Asn)
	BgpSM0030	CAG-177	sp003514385	MBINF5B0D3D3_00460	GatB	Aspartyl-tRNA(Asn) amidotransferase subunit B (EC 6.3.5.6); Glutamyl-tRNA(Gln) amidotransferase subunit B (EC 6.3.5.7)	Amino acids	asparagine biosynthesis (Asn); glutamine biosynthesis (Gln)
	BgpSM0030	CAG-177	sp003514385	MBINF5B0D3D3_00460	GatB	Aspartyl-tRNA(Asn) amidotransferase subunit B (EC 6.3.5.6); Glutamyl-tRNA(Gln) amidotransferase subunit B (EC 6.3.5.7)	Amino acids	asparagine biosynthesis (Asn); glutamine biosynthesis (Gln)
	BgpSM0030	CAG-177	sp003514385	MBINF5B0D3D3_00465	GatA	Aspartyl-tRNA(Asn) amidotransferase subunit A (EC 6.3.5.6); Glutamyl-tRNA(Gln) amidotransferase subunit A (EC 6.3.5.7)	Amino acids	asparagine biosynthesis (Asn); glutamine biosynthesis (Gln)
	BgpSM0030	CAG-177	sp003514385	MBINF5B0D3D3_00465	GatA	Aspartyl-tRNA(Asn) amidotransferase subunit A (EC 6.3.5.6); Glutamyl-tRNA(Gln) amidotransferase subunit A (EC 6.3.5.7)	Amino acids	asparagine biosynthesis (Asn); glutamine biosynthesis (Gln)
	BgpSM0030	CAG-177	sp003514385	MBINF5B0D3D3_00470	GatC	Aspartyl-tRNA(Asn) amidotransferase subunit C (EC 6.3.5.6); Glutamyl-tRNA(Gln) amidotransferase subunit C (EC 6.3.5.7)	Amino acids	asparagine biosynthesis (Asn); glutamine biosynthesis (Gln)
	BgpSM0030	CAG-177	sp003514385	MBINF5B0D3D3_00470	GatC	Aspartyl-tRNA(Asn) amidotransferase subunit C (EC 6.3.5.6); Glutamyl-tRNA(Gln) amidotransferase subunit C (EC 6.3.5.7)	Amino acids	asparagine biosynthesis (Asn); glutamine biosynthesis (Gln)
	BgpSM0030	CAG-177	sp003514385	MBINF5B0D3D3_00140	AspC1	Aspartate transaminase (EC 2.6.1.1)	Amino acids	aspartate biosynthesis (Asp)
	BgpSM0030	CAG-177	sp003514385	MBINF5B0D3D3_05895	AspC	Aspartate aminotransferase (EC 2.6.1.1)	Amino acids	aspartate biosynthesis (Asp)
	BgpSM0030	CAG-177	sp003514385	MBINF5B0D3D3_08305	AspC1	Aspartate transaminase (EC 2.6.1.1)	Amino acids	aspartate biosynthesis (Asp)
	BgpSM0030	CAG-177	sp003514385	MBINF5B0D3D3_09085	BSH	Choloylglycine hydrolase (EC 3.5.1.24)	Other catabolic pathways	cholic acid deconjugation (CA_d)
	BgpSM0030	CAG-177	sp003514385	MBINF5B0D3D3_01855	AroD2	3-dehydroquinate dehydratase II (EC 4.2.1.10)	Amino acids	chorismate biosynthesis (Chor)
	BgpSM0030	CAG-177	sp003514385	MBINF5B0D3D3_04375	AroE2	Shikimate 5-dehydrogenase I alpha (EC 1.1.1.25)	Amino acids	chorismate biosynthesis (Chor)
	BgpSM0030	CAG-177	sp003514385	MBINF5B0D3D3_04385	AroC	Chorismate synthase (EC 4.2.3.5)	Amino acids	chorismate biosynthesis (Chor)
	BgpSM0030	CAG-177	sp003514385	MBINF5B0D3D3_04390	AroA	3-phosphoshikimate 1-carboxyvinyltransferase (EC 2.5.1.19)	Amino acids	chorismate biosynthesis (Chor)
	BgpSM0030	CAG-177	sp003514385	MBINF5B0D3D3_06635	AroB	3-dehydroquinate synthase (EC 4.2.3.4)	Amino acids	chorismate biosynthesis (Chor)
	BgpSM0030	CAG-177	sp003514385	MBINF5B0D3D3_06645	AroG2	2-keto-3-deoxy-D-arabino-heptulosonate-7-phosphate synthase I beta (EC 2.5.1.54)	Amino acids	chorismate biosynthesis (Chor)
	BgpSM0030	CAG-177	sp003514385	MBINF5B0D3D3_00320	CysK	Cysteine synthase (EC 2.5.1.47)	Amino acids	cysteine biosynthesis (Cys)
	BgpSM0030	CAG-177	sp003514385	MBINF5B0D3D3_01625	CysE	Serine acetyltransferase (EC 2.3.1.30)	Amino acids	cysteine biosynthesis (Cys)
	BgpSM0030	CAG-177	sp003514385	MBINF5B0D3D3_00840	ADH	Alcohol dehydrogenase (EC 1.1.1.1)	Fermentation products	ethanol production
	BgpSM0030	CAG-177	sp003514385	MBINF5B0D3D3_10470	AADH; ADH	Acetaldehyde dehydrogenase (EC 1.2.1.10); Alcohol dehydrogenase (EC 1.1.1.1)	Fermentation products	ethanol production
	BgpSM0030	CAG-177	sp003514385	MBINF5B0D3D3_02300	FolK	2-amino-4-hydroxy-6-hydroxymethyldihydropteridine pyrophosphokinase (EC 2.7.6.3)	Vitamins/cofactors	folate cofactors, de novo synthesis (B9)
	BgpSM0030	CAG-177	sp003514385	MBINF5B0D3D3_03640	FolA	Dihydrofolate reductase (EC 1.5.1.3)	Vitamins/cofactors	folate cofactors, de novo synthesis (B9)
	BgpSM0030	CAG-177	sp003514385	MBINF5B0D3D3_06830	FolB	Dihydroneopterin aldolase (EC 4.1.2.25)	Vitamins/cofactors	folate cofactors, de novo synthesis (B9)
	BgpSM0030	CAG-177	sp003514385	MBINF5B0D3D3_06835	FolP	Dihydropteroate synthase (EC 2.5.1.15)	Vitamins/cofactors	folate cofactors, de novo synthesis (B9)
	BgpSM0030	CAG-177	sp003514385	MBINF5B0D3D3_06840	FolE1; GCYHI1	GTP cyclohydrolase I (EC 3.5.4.16) type 1	Vitamins/cofactors	folate cofactors, de novo synthesis (B9)
	BgpSM0030	CAG-177	sp003514385	MBINF5B0D3D3_04865	GalK	Galactokinase (EC 2.7.1.6)	Carbohydrate utilization	galactose utilization (Gal)	lactose utilization (Lac)
	BgpSM0030	CAG-177	sp003514385	MBINF5B0D3D3_09685	GalE	UDP-glucose 4-epimerase (EC 5.1.3.2)	Carbohydrate utilization	galactose utilization (Gal)	lactose utilization (Lac)
	BgpSM0030	CAG-177	sp003514385	MBINF5B0D3D3_03035	GalM	Aldose 1-epimerase (EC 5.1.3.3)	Carbohydrate utilization	galactose utilization (Gal)	lactose utilization (Lac); maltose utilization (Mal); maltooligosaccharides utilization (MOS)
	BgpSM0030	CAG-177	sp003514385	MBINF5B0D3D3_08540	MglB	Galactose/methyl galactoside ABC transport system, D-galactose-binding periplasmic protein MglB (TC 3.A.1.2.3)	Carbohydrate utilization	galactose utilization (Gal)
	BgpSM0030	CAG-177	sp003514385	MBINF5B0D3D3_08545	MglA	Galactose/methyl galactoside ABC transport system, ATP-binding protein MglA (EC 3.6.3.17)	Carbohydrate utilization	galactose utilization (Gal)
	BgpSM0030	CAG-177	sp003514385	MBINF5B0D3D3_08550	MglC	Galactose/methyl galactoside ABC transport system, permease protein MglC (TC 3.A.1.2.3)	Carbohydrate utilization	galactose utilization (Gal)
	BgpSM0030	CAG-177	sp003514385	MBINF5B0D3D3_07725	Gdh1	NADP-specific glutamate dehydrogenase (EC 1.4.1.4)	Amino acids	glutamate biosynthesis (Glu)
	BgpSM0030	CAG-177	sp003514385	MBINF5B0D3D3_07905	Gdh2	NAD-specific glutamate dehydrogenase (EC 1.4.1.2)	Amino acids	glutamate biosynthesis (Glu)
	BgpSM0030	CAG-177	sp003514385	MBINF5B0D3D3_05905	GlnN	Glutamine synthetase type III, GlnN (EC 6.3.1.2)	Amino acids	glutamine biosynthesis (Gln)
	BgpSM0030	CAG-177	sp003514385	MBINF5B0D3D3_02020	GlyA	Serine hydroxymethyltransferase (EC 2.1.2.1)	Amino acids	glycine biosynthesis (Gly)
	BgpSM0030	CAG-177	sp003514385	MBINF5B0D3D3_01245	MelB	Melibiose carrier protein, Na+/melibiose symporter	Carbohydrate utilization	melibiose utilization (Mel)
	BgpSM0030	CAG-177	sp003514385	MBINF5B0D3D3_06205	MelB	Melibiose carrier protein, Na+/melibiose symporter	Carbohydrate utilization	melibiose utilization (Mel)
	BgpSM0030	CAG-177	sp003514385	MBINF5B0D3D3_07315	MelB	Melibiose carrier protein, Na+/melibiose symporter	Carbohydrate utilization	melibiose utilization (Mel)
	BgpSM0030	CAG-177	sp003514385	MBINF5B0D3D3_08230	MelB	Melibiose carrier protein, Na+/melibiose symporter	Carbohydrate utilization	melibiose utilization (Mel)
	BgpSM0030	CAG-177	sp003514385	MBINF5B0D3D3_02005	ProA	Gamma-glutamyl phosphate reductase (EC 1.2.1.41)	Amino acids	proline biosynthesis (Pro)
	BgpSM0030	CAG-177	sp003514385	MBINF5B0D3D3_09325	ProC	Pyrroline-5-carboxylate reductase (EC 1.5.1.2)	Amino acids	proline biosynthesis (Pro)
	BgpSM0030	CAG-177	sp003514385	MBINF5B0D3D3_09935	ProB	Glutamate 5-kinase (EC 2.7.2.11)	Amino acids	proline biosynthesis (Pro)
	BgpSM0030	CAG-177	sp003514385	MBINF5B0D3D3_01250	RamA	alpha-L-rhamnosidase (EC 3.2.1.40)	Carbohydrate utilization	rhamnogalacturonides utilization (Rhi)
	BgpSM0030	CAG-177	sp003514385	MBINF5B0D3D3_01995	RamA	alpha-L-rhamnosidase (EC 3.2.1.40)	Carbohydrate utilization	rhamnogalacturonides utilization (Rhi)
	BgpSM0030	CAG-177	sp003514385	MBINF5B0D3D3_02915	RamA	alpha-L-rhamnosidase (EC 3.2.1.40)	Carbohydrate utilization	rhamnogalacturonides utilization (Rhi)
	BgpSM0030	CAG-177	sp003514385	MBINF5B0D3D3_03365	RamA	alpha-L-rhamnosidase (EC 3.2.1.40)	Carbohydrate utilization	rhamnogalacturonides utilization (Rhi)
	BgpSM0030	CAG-177	sp003514385	MBINF5B0D3D3_06755	RamA	alpha-L-rhamnosidase (EC 3.2.1.40)	Carbohydrate utilization	rhamnogalacturonides utilization (Rhi)
	BgpSM0030	CAG-177	sp003514385	MBINF5B0D3D3_10410	RamA	alpha-L-rhamnosidase (EC 3.2.1.40)	Carbohydrate utilization	rhamnogalacturonides utilization (Rhi)
	BgpSM0030	CAG-177	sp003514385	MBINF5B0D3D3_10425	RamA	alpha-L-rhamnosidase (EC 3.2.1.40)	Carbohydrate utilization	rhamnogalacturonides utilization (Rhi)
	BgpSM0030	CAG-177	sp003514385	MBINF5B0D3D3_10430	RamA	alpha-L-rhamnosidase (EC 3.2.1.40)	Carbohydrate utilization	rhamnogalacturonides utilization (Rhi)
	BgpSM0030	CAG-177	sp003514385	MBINF5B0D3D3_00830	RhiT	Rhamnogalacturonide transporter RhiT	Carbohydrate utilization	rhamnogalacturonides utilization (Rhi)	oligogalacturonate utilization (GalAs)
	BgpSM0030	CAG-177	sp003514385	MBINF5B0D3D3_10070	RhaD	Rhamnulose-1-phosphate aldolase (EC 4.1.2.19)	Carbohydrate utilization	rhamnogalacturonides utilization (Rhi)	rhamnose utilization (Rha)
	BgpSM0030	CAG-177	sp003514385	MBINF5B0D3D3_10075	RhaA	L-rhamnose isomerase (EC 5.3.1.14)	Carbohydrate utilization	rhamnogalacturonides utilization (Rhi)	rhamnose utilization (Rha)
	BgpSM0030	CAG-177	sp003514385	MBINF5B0D3D3_03160	SerA	D-3-phosphoglycerate dehydrogenase (EC 1.1.1.95)	Amino acids	serine biosynthesis (Ser)
	BgpSM0030	CAG-177	sp003514385	MBINF5B0D3D3_03165	SerC1	Phosphoserine aminotransferase (EC 2.6.1.52)	Amino acids	serine biosynthesis (Ser)
	BgpSM0030	CAG-177	sp003514385	MBINF5B0D3D3_06415	SerA	D-3-phosphoglycerate dehydrogenase (EC 1.1.1.95)	Amino acids	serine biosynthesis (Ser)
	BgpSM0030	CAG-177	sp003514385	MBINF5B0D3D3_07810	SerA	D-3-phosphoglycerate dehydrogenase (EC 1.1.1.95)	Amino acids	serine biosynthesis (Ser)
	BgpSM0030	CAG-177	sp003514385	MBINF5B0D3D3_07970	SerA	D-3-phosphoglycerate dehydrogenase (EC 1.1.1.95)	Amino acids	serine biosynthesis (Ser)
	BgpSM0030	CAG-177	sp003514385	MBINF5B0D3D3_08620	SerB1	Phosphoserine phosphatase (EC 3.1.3.3)	Amino acids	serine biosynthesis (Ser)
	BgpSM0030	CAG-177	sp003514385	MBINF5B0D3D3_09215	SerB1	Phosphoserine phosphatase (EC 3.1.3.3)	Amino acids	serine biosynthesis (Ser)
	BgpSM0030	CAG-177	sp003514385	MBINF5B0D3D3_04725	Hom	Homoserine dehydrogenase (EC 1.1.1.3)	Amino acids	threonine biosynthesis (Thr)	methionine biosynthesis (Met)
	BgpSM0030	CAG-177	sp003514385	MBINF5B0D3D3_03600	ThrB2	Predicted functional analog of homoserine kinase (EC 2.7.1.-)	Amino acids	threonine biosynthesis (Thr)
	BgpSM0030	CAG-177	sp003514385	MBINF5B0D3D3_07910	ThrC	Threonine synthase (EC 4.2.3.1)	Amino acids	threonine biosynthesis (Thr)
	BgpSM0030	CAG-177	sp003514385	MBINF5B0D3D3_04380	PheAp	Prephenate dehydratase (EC 4.2.1.51)	Amino acids	tyrosine biosynthesis (Tyr); phenylalanine biosynthesis (Phe)
	BgpSM0030	CAG-177	sp003514385	MBINF5B0D3D3_04380	PheAp	Prephenate dehydratase (EC 4.2.1.51)	Amino acids	tyrosine biosynthesis (Tyr); phenylalanine biosynthesis (Phe)
	BgpSM0030	CAG-177	sp003514385	MBINF5B0D3D3_06640	TyrAx	Prephenate and/or arogenate dehydrogenase (unknown specificity) (EC 1.3.1.12)(EC 1.3.1.43)	Amino acids	tyrosine biosynthesis (Tyr); phenylalanine biosynthesis (Phe)
	BgpSM0030	CAG-177	sp003514385	MBINF5B0D3D3_06640	TyrAx	Prephenate and/or arogenate dehydrogenase (unknown specificity) (EC 1.3.1.12)(EC 1.3.1.43)	Amino acids	tyrosine biosynthesis (Tyr); phenylalanine biosynthesis (Phe)
	BgpSM0031	Prevotella	sp900557255	MBIN0516FD94_02015	Pta	Phosphate acetyltransferase (EC 2.3.1.8)	Fermentation products	acetate production
	BgpSM0031	Prevotella	sp900557255	MBIN0516FD94_02020	AckA	Acetate kinase (EC 2.7.2.1)	Fermentation products	acetate production
	BgpSM0031	Prevotella	sp900557255	MBIN0516FD94_04510	AbfA2	alpha-L-arabinofuranosidase (EC 3.2.1.55)	Carbohydrate utilization	alpha-arabinooligosaccharides utilization (aAOS)
	BgpSM0031	Prevotella	sp900557255	MBIN0516FD94_07935	Abf3_GH51	Exo-alpha-(1->2/1->3)-L-arabinofuranosidase (EC 3.2.1.55), GH51 family	Carbohydrate utilization	alpha-arabinooligosaccharides utilization (aAOS)
	BgpSM0031	Prevotella	sp900557255	MBIN0516FD94_08010	Abf_GH51	Exo-alpha-(1->5)-L-arabinofuranosidase (EC 3.2.1.55), GH51 family	Carbohydrate utilization	alpha-arabinooligosaccharides utilization (aAOS)
	BgpSM0031	Prevotella	sp900557255	MBIN0516FD94_08980	Abf3_GH51	Exo-alpha-(1->2/1->3)-L-arabinofuranosidase (EC 3.2.1.55), GH51 family	Carbohydrate utilization	alpha-arabinooligosaccharides utilization (aAOS)
	BgpSM0031	Prevotella	sp900557255	MBIN0516FD94_13800	AbnA	Endo-alpha-(1->5)-L-arabinanase (EC 3.2.1.99), GH43 family	Carbohydrate utilization	alpha-arabinooligosaccharides utilization (aAOS)
	BgpSM0031	Prevotella	sp900557255	MBIN0516FD94_15810	AbnA	Endo-alpha-(1->5)-L-arabinanase (EC 3.2.1.99), GH43 family	Carbohydrate utilization	alpha-arabinooligosaccharides utilization (aAOS)
	BgpSM0031	Prevotella	sp900557255	MBIN0516FD94_15815	AbnA	Endo-alpha-(1->5)-L-arabinanase (EC 3.2.1.99), GH43 family	Carbohydrate utilization	alpha-arabinooligosaccharides utilization (aAOS)
	BgpSM0031	Prevotella	sp900557255	MBIN0516FD94_03445	AguA	Xylan alpha-1,2-glucuronosidase (EC 3.2.1.131)	Carbohydrate utilization	alpha-xylosides utilization (aXyl)
	BgpSM0031	Prevotella	sp900557255	MBIN0516FD94_17095	XylS	alpha-xylosidase (EC 3.2.1.177)	Carbohydrate utilization	alpha-xylosides utilization (aXyl)
	BgpSM0031	Prevotella	sp900557255	MBIN0516FD94_01870	AraR1	Predicted transcriptional regulator for arabinose utilization, NrtR family	Carbohydrate utilization	arabinose utilization (Ara)
	BgpSM0031	Prevotella	sp900557255	MBIN0516FD94_01865	AraP_SSS	Sodium-dependent alpha-arabino-oligosaccharides transporter AraP (2.A.21), SSS family	Carbohydrate utilization	arabinose utilization (Ara); alpha-arabinooligosaccharides utilization (aAOS)
	BgpSM0031	Prevotella	sp900557255	MBIN0516FD94_01865	AraP_SSS	Sodium-dependent alpha-arabino-oligosaccharides transporter AraP (2.A.21), SSS family	Carbohydrate utilization	arabinose utilization (Ara); alpha-arabinooligosaccharides utilization (aAOS)
	BgpSM0031	Prevotella	sp900557255	MBIN0516FD94_01875	AraD	L-ribulose-5-phosphate 4-epimerase (EC 5.1.3.4)	Carbohydrate utilization	arabinose utilization (Ara); alpha-arabinooligosaccharides utilization (aAOS)
	BgpSM0031	Prevotella	sp900557255	MBIN0516FD94_01875	AraD	L-ribulose-5-phosphate 4-epimerase (EC 5.1.3.4)	Carbohydrate utilization	arabinose utilization (Ara); alpha-arabinooligosaccharides utilization (aAOS)
	BgpSM0031	Prevotella	sp900557255	MBIN0516FD94_04500	AraA	L-arabinose isomerase (EC 5.3.1.4)	Carbohydrate utilization	arabinose utilization (Ara); alpha-arabinooligosaccharides utilization (aAOS)
	BgpSM0031	Prevotella	sp900557255	MBIN0516FD94_04500	AraA	L-arabinose isomerase (EC 5.3.1.4)	Carbohydrate utilization	arabinose utilization (Ara); alpha-arabinooligosaccharides utilization (aAOS)
	BgpSM0031	Prevotella	sp900557255	MBIN0516FD94_04505	AraB	Ribulokinase (EC 2.7.1.16)	Carbohydrate utilization	arabinose utilization (Ara); alpha-arabinooligosaccharides utilization (aAOS)
	BgpSM0031	Prevotella	sp900557255	MBIN0516FD94_04505	AraB	Ribulokinase (EC 2.7.1.16)	Carbohydrate utilization	arabinose utilization (Ara); alpha-arabinooligosaccharides utilization (aAOS)
	BgpSM0031	Prevotella	sp900557255	MBIN0516FD94_12565	TTT	Putative galactose or arabinose proton symporter	Carbohydrate utilization	arabinose utilization (Ara); galactose utilization (Gal)
	BgpSM0031	Prevotella	sp900557255	MBIN0516FD94_12565	TTT	Putative galactose or arabinose proton symporter	Carbohydrate utilization	arabinose utilization (Ara); galactose utilization (Gal)
	BgpSM0031	Prevotella	sp900557255	MBIN0516FD94_00215	ArgR	Arginine pathway regulatory protein ArgR, repressor of arg regulon	Amino acids	arginine biosynthesis (Arg)
	BgpSM0031	Prevotella	sp900557255	MBIN0516FD94_02095	ArgF3	N-succinylornithine carbamoyltransferase (EC 2.1.3.11)	Amino acids	arginine biosynthesis (Arg)
	BgpSM0031	Prevotella	sp900557255	MBIN0516FD94_02200	ArgH	Argininosuccinate lyase (EC 4.3.2.1)	Amino acids	arginine biosynthesis (Arg)
	BgpSM0031	Prevotella	sp900557255	MBIN0516FD94_02530	ArgA2	N-acetylglutamate synthase, alternative (EC 2.3.1.1)	Amino acids	arginine biosynthesis (Arg)
	BgpSM0031	Prevotella	sp900557255	MBIN0516FD94_02535	ArgG	Argininosuccinate synthase (EC 6.3.4.5)	Amino acids	arginine biosynthesis (Arg)
	BgpSM0031	Prevotella	sp900557255	MBIN0516FD94_02545	ArgC	N-acetyl-gamma-glutamyl-phosphate reductase (EC 1.2.1.38)	Amino acids	arginine biosynthesis (Arg)
	BgpSM0031	Prevotella	sp900557255	MBIN0516FD94_02550	ArgD	N-acetylornithine aminotransferase (EC 2.6.1.11)	Amino acids	arginine biosynthesis (Arg)
	BgpSM0031	Prevotella	sp900557255	MBIN0516FD94_07490	ArgB	N-acetylglutamate kinase (EC 2.7.2.8)	Amino acids	arginine biosynthesis (Arg)
	BgpSM0031	Prevotella	sp900557255	MBIN0516FD94_14510	ArgE	Acetylornithine deacetylase (EC 3.5.1.16)	Amino acids	arginine biosynthesis (Arg)
	BgpSM0031	Prevotella	sp900557255	MBIN0516FD94_09545	AsnA	Aspartate--ammonia ligase (EC 6.3.1.1)	Amino acids	asparagine biosynthesis (Asn)
	BgpSM0031	Prevotella	sp900557255	MBIN0516FD94_12885	AsnB1	Asparagine synthetase [glutamine-hydrolyzing] (EC 6.3.5.4)	Amino acids	asparagine biosynthesis (Asn)
	BgpSM0031	Prevotella	sp900557255	MBIN0516FD94_05470	AspC	Aspartate aminotransferase (EC 2.6.1.1)	Amino acids	aspartate biosynthesis (Asp)
	BgpSM0031	Prevotella	sp900557255	MBIN0516FD94_08440	AspC	Aspartate aminotransferase (EC 2.6.1.1)	Amino acids	aspartate biosynthesis (Asp)
	BgpSM0031	Prevotella	sp900557255	MBIN0516FD94_09015	AspC; AroJa	Aspartate aminotransferase (EC 2.6.1.1); Biosynthetic Aromatic amino acid aminotransferase alpha (EC 2.6.1.57)	Amino acids	aspartate biosynthesis (Asp); tyrosine biosynthesis (Tyr); phenylalanine biosynthesis (Phe)
	BgpSM0031	Prevotella	sp900557255	MBIN0516FD94_09015	AspC; AroJa	Aspartate aminotransferase (EC 2.6.1.1); Biosynthetic Aromatic amino acid aminotransferase alpha (EC 2.6.1.57)	Amino acids	aspartate biosynthesis (Asp); tyrosine biosynthesis (Tyr); phenylalanine biosynthesis (Phe)
	BgpSM0031	Prevotella	sp900557255	MBIN0516FD94_09015	AspC; AroJa	Aspartate aminotransferase (EC 2.6.1.1); Biosynthetic Aromatic amino acid aminotransferase alpha (EC 2.6.1.57)	Amino acids	aspartate biosynthesis (Asp); tyrosine biosynthesis (Tyr); phenylalanine biosynthesis (Phe)
	BgpSM0031	Prevotella	sp900557255	MBIN0516FD94_00050	BglA	Beta-glucosidase (EC 3.2.1.21)	Carbohydrate utilization	beta-glucosides utilization (Bgl)
	BgpSM0031	Prevotella	sp900557255	MBIN0516FD94_00860	BglA	Beta-glucosidase (EC 3.2.1.21)	Carbohydrate utilization	beta-glucosides utilization (Bgl)
	BgpSM0031	Prevotella	sp900557255	MBIN0516FD94_00930	LamA	Beta-glucanase precursor (EC 3.2.1.73)	Carbohydrate utilization	beta-glucosides utilization (Bgl)
	BgpSM0031	Prevotella	sp900557255	MBIN0516FD94_00940	SusD_bgl	SusD, outer membrane protein involved in beta-glucoside binding	Carbohydrate utilization	beta-glucosides utilization (Bgl)
	BgpSM0031	Prevotella	sp900557255	MBIN0516FD94_00945	SusC_bgl	SusC, outer membrane protein involved in beta-glucoside binding	Carbohydrate utilization	beta-glucosides utilization (Bgl)
	BgpSM0031	Prevotella	sp900557255	MBIN0516FD94_00950	BglA2	beta-glucosidase (EC 3.2.1.21)	Carbohydrate utilization	beta-glucosides utilization (Bgl)
	BgpSM0031	Prevotella	sp900557255	MBIN0516FD94_00965	BglA2	beta-glucosidase (EC 3.2.1.21)	Carbohydrate utilization	beta-glucosides utilization (Bgl)
	BgpSM0031	Prevotella	sp900557255	MBIN0516FD94_02825	BglA	Beta-glucosidase (EC 3.2.1.21)	Carbohydrate utilization	beta-glucosides utilization (Bgl)
	BgpSM0031	Prevotella	sp900557255	MBIN0516FD94_03950	BglA3	Periplasmic beta-glucosidase (EC 3.2.1.21)	Carbohydrate utilization	beta-glucosides utilization (Bgl)
	BgpSM0031	Prevotella	sp900557255	MBIN0516FD94_04240	BglA	Beta-glucosidase (EC 3.2.1.21)	Carbohydrate utilization	beta-glucosides utilization (Bgl)
	BgpSM0031	Prevotella	sp900557255	MBIN0516FD94_06325	BglA	Beta-glucosidase (EC 3.2.1.21)	Carbohydrate utilization	beta-glucosides utilization (Bgl)
	BgpSM0031	Prevotella	sp900557255	MBIN0516FD94_08100	BglA	Beta-glucosidase (EC 3.2.1.21)	Carbohydrate utilization	beta-glucosides utilization (Bgl)
	BgpSM0031	Prevotella	sp900557255	MBIN0516FD94_12115	CbpA	Cellobiose phosphorylase (EC 2.4.1.20)	Carbohydrate utilization	beta-glucosides utilization (Bgl)
	BgpSM0031	Prevotella	sp900557255	MBIN0516FD94_15390	BglA	Beta-glucosidase (EC 3.2.1.21)	Carbohydrate utilization	beta-glucosides utilization (Bgl)
	BgpSM0031	Prevotella	sp900557255	MBIN0516FD94_16160	BglA	Beta-glucosidase (EC 3.2.1.21)	Carbohydrate utilization	beta-glucosides utilization (Bgl)
	BgpSM0031	Prevotella	sp900557255	MBIN0516FD94_16620	BglA	Beta-glucosidase (EC 3.2.1.21)	Carbohydrate utilization	beta-glucosides utilization (Bgl)
	BgpSM0031	Prevotella	sp900557255	MBIN0516FD94_13250	MnbP	Predicted mannobiose transporter, GPH family	Carbohydrate utilization	Beta-mannooligosaccharides utilization (bMnOS)
	BgpSM0031	Prevotella	sp900557255	MBIN0516FD94_13255	BmgP	4-O-beta-D-mannosyl-D-glucose phosphorylase (EC 2.4.1.281)	Carbohydrate utilization	Beta-mannooligosaccharides utilization (bMnOS)
	BgpSM0031	Prevotella	sp900557255	MBIN0516FD94_13260	BaMan26A	Extracellular endo-beta-(1-4)-mannanase, GH26	Carbohydrate utilization	Beta-mannooligosaccharides utilization (bMnOS)
	BgpSM0031	Prevotella	sp900557255	MBIN0516FD94_13265	MnbY	Predicted mannan acetyl-esterase	Carbohydrate utilization	Beta-mannooligosaccharides utilization (bMnOS)
	BgpSM0031	Prevotella	sp900557255	MBIN0516FD94_13270	BaMan26A	Extracellular endo-beta-(1-4)-mannanase, GH26	Carbohydrate utilization	Beta-mannooligosaccharides utilization (bMnOS)
	BgpSM0031	Prevotella	sp900557255	MBIN0516FD94_13315	MnnB2	Endo-1,4-beta-mannosidase	Carbohydrate utilization	Beta-mannooligosaccharides utilization (bMnOS)
	BgpSM0031	Prevotella	sp900557255	MBIN0516FD94_04140	AroA	3-phosphoshikimate 1-carboxyvinyltransferase (EC 2.5.1.19)	Amino acids	chorismate biosynthesis (Chor)
	BgpSM0031	Prevotella	sp900557255	MBIN0516FD94_07480	AroK1	Shikimate kinase I (EC 2.7.1.71)	Amino acids	chorismate biosynthesis (Chor)
	BgpSM0031	Prevotella	sp900557255	MBIN0516FD94_08790	AroC	Chorismate synthase (EC 4.2.3.5)	Amino acids	chorismate biosynthesis (Chor)
	BgpSM0031	Prevotella	sp900557255	MBIN0516FD94_09315	AroB	3-dehydroquinate synthase (EC 4.2.3.4)	Amino acids	chorismate biosynthesis (Chor)
	BgpSM0031	Prevotella	sp900557255	MBIN0516FD94_09585	AroE2	Shikimate 5-dehydrogenase I alpha (EC 1.1.1.25)	Amino acids	chorismate biosynthesis (Chor)
	BgpSM0031	Prevotella	sp900557255	MBIN0516FD94_12960	AroD2	3-dehydroquinate dehydratase II (EC 4.2.1.10)	Amino acids	chorismate biosynthesis (Chor)
	BgpSM0031	Prevotella	sp900557255	MBIN0516FD94_09010	AroG2; AroHI	2-keto-3-deoxy-D-arabino-heptulosonate-7-phosphate synthase I beta (EC 2.5.1.54); Chorismate mutase I (EC 5.4.99.5)	Amino acids	chorismate biosynthesis (Chor); tyrosine biosynthesis (Tyr); phenylalanine biosynthesis (Phe)
	BgpSM0031	Prevotella	sp900557255	MBIN0516FD94_09010	AroG2; AroHI	2-keto-3-deoxy-D-arabino-heptulosonate-7-phosphate synthase I beta (EC 2.5.1.54); Chorismate mutase I (EC 5.4.99.5)	Amino acids	chorismate biosynthesis (Chor); tyrosine biosynthesis (Tyr); phenylalanine biosynthesis (Phe)
	BgpSM0031	Prevotella	sp900557255	MBIN0516FD94_09010	AroG2; AroHI	2-keto-3-deoxy-D-arabino-heptulosonate-7-phosphate synthase I beta (EC 2.5.1.54); Chorismate mutase I (EC 5.4.99.5)	Amino acids	chorismate biosynthesis (Chor); tyrosine biosynthesis (Tyr); phenylalanine biosynthesis (Phe)
	BgpSM0031	Prevotella	sp900557255	MBIN0516FD94_00375	CoaD	Phosphopantetheine adenylyltransferase (EC 2.7.7.3)	Vitamins/cofactors	coenzyme A, de novo synthesis (B5)
	BgpSM0031	Prevotella	sp900557255	MBIN0516FD94_00510	CoaC; CoaB	Phosphopantothenoylcysteine decarboxylase (EC 4.1.1.36); Phosphopantothenoylcysteine synthetase (EC 6.3.2.5)	Vitamins/cofactors	coenzyme A, de novo synthesis (B5)
	BgpSM0031	Prevotella	sp900557255	MBIN0516FD94_02710	PanC	Pantoate--beta-alanine ligase (EC 6.3.2.1)	Vitamins/cofactors	coenzyme A, de novo synthesis (B5)
	BgpSM0031	Prevotella	sp900557255	MBIN0516FD94_02715	PanD	Aspartate 1-decarboxylase (EC 4.1.1.11)	Vitamins/cofactors	coenzyme A, de novo synthesis (B5)
	BgpSM0031	Prevotella	sp900557255	MBIN0516FD94_09270	CoaE	Dephospho-CoA kinase (EC 2.7.1.24)	Vitamins/cofactors	coenzyme A, de novo synthesis (B5)
	BgpSM0031	Prevotella	sp900557255	MBIN0516FD94_11965	PanB	3-methyl-2-oxobutanoate hydroxymethyltransferase (EC 2.1.2.11)	Vitamins/cofactors	coenzyme A, de novo synthesis (B5)
	BgpSM0031	Prevotella	sp900557255	MBIN0516FD94_14290	PanG	Ketopantoate reductase PanG (EC 1.1.1.169)	Vitamins/cofactors	coenzyme A, de novo synthesis (B5)
	BgpSM0031	Prevotella	sp900557255	MBIN0516FD94_15135	CoaW	Pantothenate kinase type II, eukaryotic (EC 2.7.1.33)	Vitamins/cofactors	coenzyme A, de novo synthesis (B5)
	BgpSM0031	Prevotella	sp900557255	MBIN0516FD94_01890	CysE	Serine acetyltransferase (EC 2.3.1.30)	Amino acids	cysteine biosynthesis (Cys)
	BgpSM0031	Prevotella	sp900557255	MBIN0516FD94_03550	CysE	Serine acetyltransferase (EC 2.3.1.30)	Amino acids	cysteine biosynthesis (Cys)
	BgpSM0031	Prevotella	sp900557255	MBIN0516FD94_11225	CysK	Cysteine synthase (EC 2.5.1.47)	Amino acids	cysteine biosynthesis (Cys)
	BgpSM0031	Prevotella	sp900557255	MBIN0516FD94_02230	RibDr; RibDd	5-amino-6-(5-phosphoribosylamino)uracil reductase (EC 1.1.1.193); Diaminohydroxyphosphoribosylaminopyrimidine deaminase (EC 3.5.4.26)	Vitamins/cofactors	FMN/FAD cofactors, de novo synthesis (B2)
	BgpSM0031	Prevotella	sp900557255	MBIN0516FD94_05475	RibB; RibA	3,4-dihydroxy-2-butanone 4-phosphate synthase (EC 4.1.99.12); GTP cyclohydrolase II (EC 3.5.4.25)	Vitamins/cofactors	FMN/FAD cofactors, de novo synthesis (B2)
	BgpSM0031	Prevotella	sp900557255	MBIN0516FD94_13480	RibE	Riboflavin synthase eubacterial/eukaryotic (EC 2.5.1.9)	Vitamins/cofactors	FMN/FAD cofactors, de novo synthesis (B2)
	BgpSM0031	Prevotella	sp900557255	MBIN0516FD94_14540	RibH	6,7-dimethyl-8-ribityllumazine synthase (EC 2.5.1.78)	Vitamins/cofactors	FMN/FAD cofactors, de novo synthesis (B2)
	BgpSM0031	Prevotella	sp900557255	MBIN0516FD94_17000	RibF	Riboflavin kinase (EC 2.7.1.26)	Vitamins/cofactors	FMN/FAD cofactors, de novo synthesis (B2)
	BgpSM0031	Prevotella	sp900557255	MBIN0516FD94_01840	FolC	Dihydrofolate synthase (EC 6.3.2.12)	Vitamins/cofactors	folate cofactors, de novo synthesis (B9)
	BgpSM0031	Prevotella	sp900557255	MBIN0516FD94_02945	FolP	Dihydropteroate synthase (EC 2.5.1.15)	Vitamins/cofactors	folate cofactors, de novo synthesis (B9)
	BgpSM0031	Prevotella	sp900557255	MBIN0516FD94_04015	FolB	Dihydroneopterin aldolase (EC 4.1.2.25)	Vitamins/cofactors	folate cofactors, de novo synthesis (B9)
	BgpSM0031	Prevotella	sp900557255	MBIN0516FD94_05035	PabC	Aminodeoxychorismate lyase (EC 4.1.3.38)	Vitamins/cofactors	folate cofactors, de novo synthesis (B9)
	BgpSM0031	Prevotella	sp900557255	MBIN0516FD94_05040	PabA	Para-aminobenzoate synthase, aminase component (EC 2.6.1.85)	Vitamins/cofactors	folate cofactors, de novo synthesis (B9)
	BgpSM0031	Prevotella	sp900557255	MBIN0516FD94_05385	FolK	2-amino-4-hydroxy-6-hydroxymethyldihydropteridine pyrophosphokinase (EC 2.7.6.3)	Vitamins/cofactors	folate cofactors, de novo synthesis (B9)
	BgpSM0031	Prevotella	sp900557255	MBIN0516FD94_06370	FolA	Dihydrofolate reductase (EC 1.5.1.3)	Vitamins/cofactors	folate cofactors, de novo synthesis (B9)
	BgpSM0031	Prevotella	sp900557255	MBIN0516FD94_10930	FolE1; GCYHI1	GTP cyclohydrolase I (EC 3.5.4.16) type 1	Vitamins/cofactors	folate cofactors, de novo synthesis (B9)
	BgpSM0031	Prevotella	sp900557255	MBIN0516FD94_15150	FolK	2-amino-4-hydroxy-6-hydroxymethyldihydropteridine pyrophosphokinase (EC 2.7.6.3)	Vitamins/cofactors	folate cofactors, de novo synthesis (B9)
	BgpSM0031	Prevotella	sp900557255	MBIN0516FD94_01195	PflB	Pyruvate formate-lyase activating enzyme (EC 1.97.1.4)	Fermentation products	formate production
	BgpSM0031	Prevotella	sp900557255	MBIN0516FD94_08570	PflB	Pyruvate formate-lyase activating enzyme (EC 1.97.1.4)	Fermentation products	formate production
	BgpSM0031	Prevotella	sp900557255	MBIN0516FD94_08580	PflA	Pyruvate formate-lyase (EC 2.3.1.54)	Fermentation products	formate production
	BgpSM0031	Prevotella	sp900557255	MBIN0516FD94_03180	BfrA_old	beta-fructofuranosidase (EC 3.2.1.26)	Carbohydrate utilization	fructooligosaccharides utilization (FOS)
	BgpSM0031	Prevotella	sp900557255	MBIN0516FD94_03185	SusD_fos	SusD, outer membrane protein involved in FOS binding	Carbohydrate utilization	fructooligosaccharides utilization (FOS)
	BgpSM0031	Prevotella	sp900557255	MBIN0516FD94_03190	SusD_fos	SusD, outer membrane protein involved in FOS binding	Carbohydrate utilization	fructooligosaccharides utilization (FOS)
	BgpSM0031	Prevotella	sp900557255	MBIN0516FD94_05500	HTCS_fos	DNA-binding response regulator for FOS utilization, AraC family	Carbohydrate utilization	fructooligosaccharides utilization (FOS)
	BgpSM0031	Prevotella	sp900557255	MBIN0516FD94_16590	HTCS_fos	DNA-binding response regulator for FOS utilization, AraC family	Carbohydrate utilization	fructooligosaccharides utilization (FOS)
	BgpSM0031	Prevotella	sp900557255	MBIN0516FD94_16600	BfrA_old	beta-fructofuranosidase (EC 3.2.1.26)	Carbohydrate utilization	fructooligosaccharides utilization (FOS)
	BgpSM0031	Prevotella	sp900557255	MBIN0516FD94_16605	SusC_fos	SusC, outer membrane protein involved in FOS binding	Carbohydrate utilization	fructooligosaccharides utilization (FOS)
	BgpSM0031	Prevotella	sp900557255	MBIN0516FD94_03175	FruP	Predicted fructose transporter	Carbohydrate utilization	fructose utilization (Fru)
	BgpSM0031	Prevotella	sp900557255	MBIN0516FD94_00300	Frk_ScrK; ScrK	Fructokinase (EC 2.7.1.4)	Carbohydrate utilization	fructose utilization (Fru); sucrose utilization (Scr); fructooligosaccharides utilization (FOS)	mannitol utilization (Mtl)
	BgpSM0031	Prevotella	sp900557255	MBIN0516FD94_00300	Frk_ScrK; ScrK	Fructokinase (EC 2.7.1.4)	Carbohydrate utilization	fructose utilization (Fru); sucrose utilization (Scr); fructooligosaccharides utilization (FOS)	mannitol utilization (Mtl)
	BgpSM0031	Prevotella	sp900557255	MBIN0516FD94_00300	Frk_ScrK; ScrK	Fructokinase (EC 2.7.1.4)	Carbohydrate utilization	fructose utilization (Fru); sucrose utilization (Scr); fructooligosaccharides utilization (FOS)	mannitol utilization (Mtl)
	BgpSM0031	Prevotella	sp900557255	MBIN0516FD94_03170	Frk_ScrK; ScrK	Fructokinase (EC 2.7.1.4)	Carbohydrate utilization	fructose utilization (Fru); sucrose utilization (Scr); fructooligosaccharides utilization (FOS)	mannitol utilization (Mtl)
	BgpSM0031	Prevotella	sp900557255	MBIN0516FD94_03170	Frk_ScrK; ScrK	Fructokinase (EC 2.7.1.4)	Carbohydrate utilization	fructose utilization (Fru); sucrose utilization (Scr); fructooligosaccharides utilization (FOS)	mannitol utilization (Mtl)
	BgpSM0031	Prevotella	sp900557255	MBIN0516FD94_03170	Frk_ScrK; ScrK	Fructokinase (EC 2.7.1.4)	Carbohydrate utilization	fructose utilization (Fru); sucrose utilization (Scr); fructooligosaccharides utilization (FOS)	mannitol utilization (Mtl)
	BgpSM0031	Prevotella	sp900557255	MBIN0516FD94_03450	LacZ	Beta-galactosidase (EC 3.2.1.23)	Carbohydrate utilization	galactooligosaccharides utilization (GOS)
	BgpSM0031	Prevotella	sp900557255	MBIN0516FD94_07640	LacZ	Beta-galactosidase (EC 3.2.1.23)	Carbohydrate utilization	galactooligosaccharides utilization (GOS)
	BgpSM0031	Prevotella	sp900557255	MBIN0516FD94_08015	LacZ	Beta-galactosidase (EC 3.2.1.23)	Carbohydrate utilization	galactooligosaccharides utilization (GOS)
	BgpSM0031	Prevotella	sp900557255	MBIN0516FD94_08595	LacZ	Beta-galactosidase (EC 3.2.1.23)	Carbohydrate utilization	galactooligosaccharides utilization (GOS)
	BgpSM0031	Prevotella	sp900557255	MBIN0516FD94_12580	LacZ	Beta-galactosidase (EC 3.2.1.23)	Carbohydrate utilization	galactooligosaccharides utilization (GOS)
	BgpSM0031	Prevotella	sp900557255	MBIN0516FD94_12585	LacZ	Beta-galactosidase (EC 3.2.1.23)	Carbohydrate utilization	galactooligosaccharides utilization (GOS)
	BgpSM0031	Prevotella	sp900557255	MBIN0516FD94_12855	LacZ	Beta-galactosidase (EC 3.2.1.23)	Carbohydrate utilization	galactooligosaccharides utilization (GOS)
	BgpSM0031	Prevotella	sp900557255	MBIN0516FD94_13065	LacZ	Beta-galactosidase (EC 3.2.1.23)	Carbohydrate utilization	galactooligosaccharides utilization (GOS)
	BgpSM0031	Prevotella	sp900557255	MBIN0516FD94_14435	SusC_bga	SusC, outer membrane protein involved in beta-galactoside utilization	Carbohydrate utilization	galactooligosaccharides utilization (GOS)
	BgpSM0031	Prevotella	sp900557255	MBIN0516FD94_14445	LacZ	Beta-galactosidase (EC 3.2.1.23)	Carbohydrate utilization	galactooligosaccharides utilization (GOS)
	BgpSM0031	Prevotella	sp900557255	MBIN0516FD94_14450	Abg	Arabinogalactan endo-1,4-beta-galactanase (EC 3.2.1.89)	Carbohydrate utilization	galactooligosaccharides utilization (GOS)
	BgpSM0031	Prevotella	sp900557255	MBIN0516FD94_16795	LacZ	Beta-galactosidase (EC 3.2.1.23)	Carbohydrate utilization	galactooligosaccharides utilization (GOS)
	BgpSM0031	Prevotella	sp900557255	MBIN0516FD94_17100	LacZ	Beta-galactosidase (EC 3.2.1.23)	Carbohydrate utilization	galactooligosaccharides utilization (GOS)
	BgpSM0031	Prevotella	sp900557255	MBIN0516FD94_02640	Pgm	Phosphoglucomutase (EC 5.4.2.2)	Carbohydrate utilization	galactose utilization (Gal)
	BgpSM0031	Prevotella	sp900557255	MBIN0516FD94_01855	GalK	Galactokinase (EC 2.7.1.6)	Carbohydrate utilization	galactose utilization (Gal); lactose utilization (Lac)
	BgpSM0031	Prevotella	sp900557255	MBIN0516FD94_01855	GalK	Galactokinase (EC 2.7.1.6)	Carbohydrate utilization	galactose utilization (Gal); lactose utilization (Lac)
	BgpSM0031	Prevotella	sp900557255	MBIN0516FD94_07055	GalE	UDP-glucose 4-epimerase (EC 5.1.3.2)	Carbohydrate utilization	galactose utilization (Gal); lactose utilization (Lac)
	BgpSM0031	Prevotella	sp900557255	MBIN0516FD94_07055	GalE	UDP-glucose 4-epimerase (EC 5.1.3.2)	Carbohydrate utilization	galactose utilization (Gal); lactose utilization (Lac)
	BgpSM0031	Prevotella	sp900557255	MBIN0516FD94_07060	GalE	UDP-glucose 4-epimerase (EC 5.1.3.2)	Carbohydrate utilization	galactose utilization (Gal); lactose utilization (Lac)
	BgpSM0031	Prevotella	sp900557255	MBIN0516FD94_07060	GalE	UDP-glucose 4-epimerase (EC 5.1.3.2)	Carbohydrate utilization	galactose utilization (Gal); lactose utilization (Lac)
	BgpSM0031	Prevotella	sp900557255	MBIN0516FD94_08355	GalY	Predicted UTP--glucose-1-phosphate uridylyltransferase (EC 2.7.7.9) & galactose-1-phosphate uridylyltransferase (EC 2.7.7.10)	Carbohydrate utilization	galactose utilization (Gal); lactose utilization (Lac)
	BgpSM0031	Prevotella	sp900557255	MBIN0516FD94_08355	GalY	Predicted UTP--glucose-1-phosphate uridylyltransferase (EC 2.7.7.9) & galactose-1-phosphate uridylyltransferase (EC 2.7.7.10)	Carbohydrate utilization	galactose utilization (Gal); lactose utilization (Lac)
	BgpSM0031	Prevotella	sp900557255	MBIN0516FD94_11730	GalE	UDP-glucose 4-epimerase (EC 5.1.3.2)	Carbohydrate utilization	galactose utilization (Gal); lactose utilization (Lac)
	BgpSM0031	Prevotella	sp900557255	MBIN0516FD94_11730	GalE	UDP-glucose 4-epimerase (EC 5.1.3.2)	Carbohydrate utilization	galactose utilization (Gal); lactose utilization (Lac)
	BgpSM0031	Prevotella	sp900557255	MBIN0516FD94_01845	GalM	Aldose 1-epimerase (EC 5.1.3.3)	Carbohydrate utilization	galactose utilization (Gal); lactose utilization (Lac); maltose utilization (Mal); maltooligosaccharides utilization (MOS)
	BgpSM0031	Prevotella	sp900557255	MBIN0516FD94_01845	GalM	Aldose 1-epimerase (EC 5.1.3.3)	Carbohydrate utilization	galactose utilization (Gal); lactose utilization (Lac); maltose utilization (Mal); maltooligosaccharides utilization (MOS)
	BgpSM0031	Prevotella	sp900557255	MBIN0516FD94_01845	GalM	Aldose 1-epimerase (EC 5.1.3.3)	Carbohydrate utilization	galactose utilization (Gal); lactose utilization (Lac); maltose utilization (Mal); maltooligosaccharides utilization (MOS)
	BgpSM0031	Prevotella	sp900557255	MBIN0516FD94_01845	GalM	Aldose 1-epimerase (EC 5.1.3.3)	Carbohydrate utilization	galactose utilization (Gal); lactose utilization (Lac); maltose utilization (Mal); maltooligosaccharides utilization (MOS)
	BgpSM0031	Prevotella	sp900557255	MBIN0516FD94_01860	GalM	Aldose 1-epimerase (EC 5.1.3.3)	Carbohydrate utilization	galactose utilization (Gal); lactose utilization (Lac); maltose utilization (Mal); maltooligosaccharides utilization (MOS)
	BgpSM0031	Prevotella	sp900557255	MBIN0516FD94_01860	GalM	Aldose 1-epimerase (EC 5.1.3.3)	Carbohydrate utilization	galactose utilization (Gal); lactose utilization (Lac); maltose utilization (Mal); maltooligosaccharides utilization (MOS)
	BgpSM0031	Prevotella	sp900557255	MBIN0516FD94_01860	GalM	Aldose 1-epimerase (EC 5.1.3.3)	Carbohydrate utilization	galactose utilization (Gal); lactose utilization (Lac); maltose utilization (Mal); maltooligosaccharides utilization (MOS)
	BgpSM0031	Prevotella	sp900557255	MBIN0516FD94_01860	GalM	Aldose 1-epimerase (EC 5.1.3.3)	Carbohydrate utilization	galactose utilization (Gal); lactose utilization (Lac); maltose utilization (Mal); maltooligosaccharides utilization (MOS)
	BgpSM0031	Prevotella	sp900557255	MBIN0516FD94_01850	GlcP_1; GlcT	Galactose/glucose transporter, FHS family, MFS superfamily	Carbohydrate utilization	glucose utilization (Glc); galactose utilization (Gal)
	BgpSM0031	Prevotella	sp900557255	MBIN0516FD94_01850	GlcP_1; GlcT	Galactose/glucose transporter, FHS family, MFS superfamily	Carbohydrate utilization	glucose utilization (Glc); galactose utilization (Gal)
	BgpSM0031	Prevotella	sp900557255	MBIN0516FD94_02420	GlcK; RokA	Glucokinase (EC 2.7.1.2); N-acetylglucosamine kinase, glucokinase-like (EC 2.7.1.59)	Carbohydrate utilization	glucose utilization (Glc); N-acetylneuraminate utilization (NANA)	N-acetylmannosamine utilization (ManNAc); N-acetylglucosamine utilization (GlcNAc)
	BgpSM0031	Prevotella	sp900557255	MBIN0516FD94_02420	GlcK; RokA	Glucokinase (EC 2.7.1.2); N-acetylglucosamine kinase, glucokinase-like (EC 2.7.1.59)	Carbohydrate utilization	glucose utilization (Glc); N-acetylneuraminate utilization (NANA)	N-acetylmannosamine utilization (ManNAc); N-acetylglucosamine utilization (GlcNAc)
	BgpSM0031	Prevotella	sp900557255	MBIN0516FD94_02425	GlcK; RokA	Glucokinase (EC 2.7.1.2); N-acetylglucosamine kinase, glucokinase-like (EC 2.7.1.59)	Carbohydrate utilization	glucose utilization (Glc); N-acetylneuraminate utilization (NANA)	N-acetylmannosamine utilization (ManNAc); N-acetylglucosamine utilization (GlcNAc)
	BgpSM0031	Prevotella	sp900557255	MBIN0516FD94_02425	GlcK; RokA	Glucokinase (EC 2.7.1.2); N-acetylglucosamine kinase, glucokinase-like (EC 2.7.1.59)	Carbohydrate utilization	glucose utilization (Glc); N-acetylneuraminate utilization (NANA)	N-acetylmannosamine utilization (ManNAc); N-acetylglucosamine utilization (GlcNAc)
	BgpSM0031	Prevotella	sp900557255	MBIN0516FD94_05640	GlcK; RokA	Glucokinase (EC 2.7.1.2); N-acetylglucosamine kinase, glucokinase-like (EC 2.7.1.59)	Carbohydrate utilization	glucose utilization (Glc); N-acetylneuraminate utilization (NANA)	N-acetylmannosamine utilization (ManNAc); N-acetylglucosamine utilization (GlcNAc)
	BgpSM0031	Prevotella	sp900557255	MBIN0516FD94_05640	GlcK; RokA	Glucokinase (EC 2.7.1.2); N-acetylglucosamine kinase, glucokinase-like (EC 2.7.1.59)	Carbohydrate utilization	glucose utilization (Glc); N-acetylneuraminate utilization (NANA)	N-acetylmannosamine utilization (ManNAc); N-acetylglucosamine utilization (GlcNAc)
	BgpSM0031	Prevotella	sp900557255	MBIN0516FD94_04030	ExuT	Hexuronate transporter	Carbohydrate utilization	glucuronate utilization (GlcA); galacturonate utilization (GalA)
	BgpSM0031	Prevotella	sp900557255	MBIN0516FD94_04030	ExuT	Hexuronate transporter	Carbohydrate utilization	glucuronate utilization (GlcA); galacturonate utilization (GalA)
	BgpSM0031	Prevotella	sp900557255	MBIN0516FD94_00575	UxaA	Altronate dehydratase (EC 4.2.1.7)	Carbohydrate utilization	glucuronate utilization (GlcA); galacturonate utilization (GalA); oligogalacturonate utilization (GalAs)	glucuronides utilization (GlcAs)
	BgpSM0031	Prevotella	sp900557255	MBIN0516FD94_00575	UxaA	Altronate dehydratase (EC 4.2.1.7)	Carbohydrate utilization	glucuronate utilization (GlcA); galacturonate utilization (GalA); oligogalacturonate utilization (GalAs)	glucuronides utilization (GlcAs)
	BgpSM0031	Prevotella	sp900557255	MBIN0516FD94_00575	UxaA	Altronate dehydratase (EC 4.2.1.7)	Carbohydrate utilization	glucuronate utilization (GlcA); galacturonate utilization (GalA); oligogalacturonate utilization (GalAs)	glucuronides utilization (GlcAs)
	BgpSM0031	Prevotella	sp900557255	MBIN0516FD94_14650	UxaC	Uronate isomerase (EC 5.3.1.12)	Carbohydrate utilization	glucuronate utilization (GlcA); galacturonate utilization (GalA); oligogalacturonate utilization (GalAs)	glucuronides utilization (GlcAs)
	BgpSM0031	Prevotella	sp900557255	MBIN0516FD94_14650	UxaC	Uronate isomerase (EC 5.3.1.12)	Carbohydrate utilization	glucuronate utilization (GlcA); galacturonate utilization (GalA); oligogalacturonate utilization (GalAs)	glucuronides utilization (GlcAs)
	BgpSM0031	Prevotella	sp900557255	MBIN0516FD94_14650	UxaC	Uronate isomerase (EC 5.3.1.12)	Carbohydrate utilization	glucuronate utilization (GlcA); galacturonate utilization (GalA); oligogalacturonate utilization (GalAs)	glucuronides utilization (GlcAs)
	BgpSM0031	Prevotella	sp900557255	MBIN0516FD94_14730	UxaB	Altronate oxidoreductase (EC 1.1.1.58)	Carbohydrate utilization	glucuronate utilization (GlcA); galacturonate utilization (GalA); oligogalacturonate utilization (GalAs)	glucuronides utilization (GlcAs)
	BgpSM0031	Prevotella	sp900557255	MBIN0516FD94_14730	UxaB	Altronate oxidoreductase (EC 1.1.1.58)	Carbohydrate utilization	glucuronate utilization (GlcA); galacturonate utilization (GalA); oligogalacturonate utilization (GalAs)	glucuronides utilization (GlcAs)
	BgpSM0031	Prevotella	sp900557255	MBIN0516FD94_14730	UxaB	Altronate oxidoreductase (EC 1.1.1.58)	Carbohydrate utilization	glucuronate utilization (GlcA); galacturonate utilization (GalA); oligogalacturonate utilization (GalAs)	glucuronides utilization (GlcAs)
	BgpSM0031	Prevotella	sp900557255	MBIN0516FD94_15400	UxuB	D-mannonate oxidoreductase (EC 1.1.1.57)	Carbohydrate utilization	glucuronate utilization (GlcA); galacturonate utilization (GalA); oligogalacturonate utilization (GalAs)	glucuronides utilization (GlcAs)
	BgpSM0031	Prevotella	sp900557255	MBIN0516FD94_15400	UxuB	D-mannonate oxidoreductase (EC 1.1.1.57)	Carbohydrate utilization	glucuronate utilization (GlcA); galacturonate utilization (GalA); oligogalacturonate utilization (GalAs)	glucuronides utilization (GlcAs)
	BgpSM0031	Prevotella	sp900557255	MBIN0516FD94_15400	UxuB	D-mannonate oxidoreductase (EC 1.1.1.57)	Carbohydrate utilization	glucuronate utilization (GlcA); galacturonate utilization (GalA); oligogalacturonate utilization (GalAs)	glucuronides utilization (GlcAs)
	BgpSM0031	Prevotella	sp900557255	MBIN0516FD94_15405	UxuA	Mannonate dehydratase (EC 4.2.1.8)	Carbohydrate utilization	glucuronate utilization (GlcA); galacturonate utilization (GalA); oligogalacturonate utilization (GalAs)	glucuronides utilization (GlcAs)
	BgpSM0031	Prevotella	sp900557255	MBIN0516FD94_15405	UxuA	Mannonate dehydratase (EC 4.2.1.8)	Carbohydrate utilization	glucuronate utilization (GlcA); galacturonate utilization (GalA); oligogalacturonate utilization (GalAs)	glucuronides utilization (GlcAs)
	BgpSM0031	Prevotella	sp900557255	MBIN0516FD94_15405	UxuA	Mannonate dehydratase (EC 4.2.1.8)	Carbohydrate utilization	glucuronate utilization (GlcA); galacturonate utilization (GalA); oligogalacturonate utilization (GalAs)	glucuronides utilization (GlcAs)
	BgpSM0031	Prevotella	sp900557255	MBIN0516FD94_02525	GltB	Glutamate synthase [NADPH] large chain (EC 1.4.1.13)	Amino acids	glutamate biosynthesis (Glu)
	BgpSM0031	Prevotella	sp900557255	MBIN0516FD94_09000	GltD	Glutamate synthase [NADPH] small chain (EC 1.4.1.13)	Amino acids	glutamate biosynthesis (Glu)
	BgpSM0031	Prevotella	sp900557255	MBIN0516FD94_14825	GltD	Glutamate synthase [NADPH] small chain (EC 1.4.1.13)	Amino acids	glutamate biosynthesis (Glu)
	BgpSM0031	Prevotella	sp900557255	MBIN0516FD94_15240	Gdh1	NADP-specific glutamate dehydrogenase (EC 1.4.1.4)	Amino acids	glutamate biosynthesis (Glu)
	BgpSM0031	Prevotella	sp900557255	MBIN0516FD94_06445	GlnN	Glutamine synthetase type III, GlnN (EC 6.3.1.2)	Amino acids	glutamine biosynthesis (Gln)
	BgpSM0031	Prevotella	sp900557255	MBIN0516FD94_11690	GlnN	Glutamine synthetase type III, GlnN (EC 6.3.1.2)	Amino acids	glutamine biosynthesis (Gln)
	BgpSM0031	Prevotella	sp900557255	MBIN0516FD94_08505	GlyA	Serine hydroxymethyltransferase (EC 2.1.2.1)	Amino acids	glycine biosynthesis (Gly)
	BgpSM0031	Prevotella	sp900557255	MBIN0516FD94_16740	SgaA	Serine--glyoxylate aminotransferase (EC 2.6.1.45)	Amino acids	glycine biosynthesis (Gly)
