## Supplementary material for "A microbiome-directed therapeutic food for children recovering from severe acute malnutrition": Suplemental tabes (part 7 of 44)

### Sheet: Table S15 (continued)
Table S15: Predicted metabolic pathways in each MAG and the relationship between pathway representation and the WLZ association of each MAG.
	BgpSM0031	Prevotella	sp900557255	MBIN0516FD94_00730	HisC	Histidinol-phosphate aminotransferase (EC 2.6.1.9)	Amino acids	histidine biosynthesis (His)
	BgpSM0031	Prevotella	sp900557255	MBIN0516FD94_00735	HisD	Histidinol dehydrogenase (EC 1.1.1.23)	Amino acids	histidine biosynthesis (His)
	BgpSM0031	Prevotella	sp900557255	MBIN0516FD94_00740	HisG	ATP phosphoribosyltransferase (EC 2.4.2.17)	Amino acids	histidine biosynthesis (His)
	BgpSM0031	Prevotella	sp900557255	MBIN0516FD94_10520	HisH	Imidazole glycerol phosphate synthase amidotransferase subunit (EC 2.4.2.-)	Amino acids	histidine biosynthesis (His)
	BgpSM0031	Prevotella	sp900557255	MBIN0516FD94_10525	HisA	Phosphoribosylformimino-5-aminoimidazole carboxamide ribotide isomerase (EC 5.3.1.16)	Amino acids	histidine biosynthesis (His)
	BgpSM0031	Prevotella	sp900557255	MBIN0516FD94_10530	HisF	Imidazole glycerol phosphate synthase cyclase subunit (EC 4.1.3.-)	Amino acids	histidine biosynthesis (His)
	BgpSM0031	Prevotella	sp900557255	MBIN0516FD94_10535	HisI; HisE	Phosphoribosyl-AMP cyclohydrolase (EC 3.5.4.19); Phosphoribosyl-ATP pyrophosphatase (EC 3.6.1.31)	Amino acids	histidine biosynthesis (His)
	BgpSM0031	Prevotella	sp900557255	MBIN0516FD94_14030	HisJ1; HisB	Histidinol-phosphatase (EC 3.1.3.15); Imidazoleglycerol-phosphate dehydratase (EC 4.2.1.19)	Amino acids	histidine biosynthesis (His)
	BgpSM0031	Prevotella	sp900557255	MBIN0516FD94_03575	IlvD	Dihydroxy-acid dehydratase (EC 4.2.1.9)	Amino acids	isoleucine biosynthesis (Ile); leucine biosynthesis (Leu); valine biosynthesis (Val)
	BgpSM0031	Prevotella	sp900557255	MBIN0516FD94_03575	IlvD	Dihydroxy-acid dehydratase (EC 4.2.1.9)	Amino acids	isoleucine biosynthesis (Ile); leucine biosynthesis (Leu); valine biosynthesis (Val)
	BgpSM0031	Prevotella	sp900557255	MBIN0516FD94_03575	IlvD	Dihydroxy-acid dehydratase (EC 4.2.1.9)	Amino acids	isoleucine biosynthesis (Ile); leucine biosynthesis (Leu); valine biosynthesis (Val)
	BgpSM0031	Prevotella	sp900557255	MBIN0516FD94_03580	IlvG	Acetolactate synthase large subunit (EC 2.2.1.6)	Amino acids	isoleucine biosynthesis (Ile); leucine biosynthesis (Leu); valine biosynthesis (Val)
	BgpSM0031	Prevotella	sp900557255	MBIN0516FD94_03580	IlvG	Acetolactate synthase large subunit (EC 2.2.1.6)	Amino acids	isoleucine biosynthesis (Ile); leucine biosynthesis (Leu); valine biosynthesis (Val)
	BgpSM0031	Prevotella	sp900557255	MBIN0516FD94_03580	IlvG	Acetolactate synthase large subunit (EC 2.2.1.6)	Amino acids	isoleucine biosynthesis (Ile); leucine biosynthesis (Leu); valine biosynthesis (Val)
	BgpSM0031	Prevotella	sp900557255	MBIN0516FD94_03585	IlvM	Acetolactate synthase small subunit (EC 2.2.1.6)	Amino acids	isoleucine biosynthesis (Ile); leucine biosynthesis (Leu); valine biosynthesis (Val)
	BgpSM0031	Prevotella	sp900557255	MBIN0516FD94_03585	IlvM	Acetolactate synthase small subunit (EC 2.2.1.6)	Amino acids	isoleucine biosynthesis (Ile); leucine biosynthesis (Leu); valine biosynthesis (Val)
	BgpSM0031	Prevotella	sp900557255	MBIN0516FD94_03585	IlvM	Acetolactate synthase small subunit (EC 2.2.1.6)	Amino acids	isoleucine biosynthesis (Ile); leucine biosynthesis (Leu); valine biosynthesis (Val)
	BgpSM0031	Prevotella	sp900557255	MBIN0516FD94_03595	IlvC; IlvC2	Ketol-acid reductoisomerase (NADP(+)) (EC 1.1.1.86)	Amino acids	isoleucine biosynthesis (Ile); leucine biosynthesis (Leu); valine biosynthesis (Val)
	BgpSM0031	Prevotella	sp900557255	MBIN0516FD94_03595	IlvC; IlvC2	Ketol-acid reductoisomerase (NADP(+)) (EC 1.1.1.86)	Amino acids	isoleucine biosynthesis (Ile); leucine biosynthesis (Leu); valine biosynthesis (Val)
	BgpSM0031	Prevotella	sp900557255	MBIN0516FD94_03595	IlvC; IlvC2	Ketol-acid reductoisomerase (NADP(+)) (EC 1.1.1.86)	Amino acids	isoleucine biosynthesis (Ile); leucine biosynthesis (Leu); valine biosynthesis (Val)
	BgpSM0031	Prevotella	sp900557255	MBIN0516FD94_04685	CimA	(R)-citramalate synthase (EC 2.3.1.182)	Amino acids	isoleucine biosynthesis (Ile); leucine biosynthesis (Leu); valine biosynthesis (Val)
	BgpSM0031	Prevotella	sp900557255	MBIN0516FD94_04685	CimA	(R)-citramalate synthase (EC 2.3.1.182)	Amino acids	isoleucine biosynthesis (Ile); leucine biosynthesis (Leu); valine biosynthesis (Val)
	BgpSM0031	Prevotella	sp900557255	MBIN0516FD94_04685	CimA	(R)-citramalate synthase (EC 2.3.1.182)	Amino acids	isoleucine biosynthesis (Ile); leucine biosynthesis (Leu); valine biosynthesis (Val)
	BgpSM0031	Prevotella	sp900557255	MBIN0516FD94_08095	IlvA	Threonine dehydratase (EC 4.3.1.19)	Amino acids	isoleucine biosynthesis (Ile); leucine biosynthesis (Leu); valine biosynthesis (Val)
	BgpSM0031	Prevotella	sp900557255	MBIN0516FD94_08095	IlvA	Threonine dehydratase (EC 4.3.1.19)	Amino acids	isoleucine biosynthesis (Ile); leucine biosynthesis (Leu); valine biosynthesis (Val)
	BgpSM0031	Prevotella	sp900557255	MBIN0516FD94_08095	IlvA	Threonine dehydratase (EC 4.3.1.19)	Amino acids	isoleucine biosynthesis (Ile); leucine biosynthesis (Leu); valine biosynthesis (Val)
	BgpSM0031	Prevotella	sp900557255	MBIN0516FD94_14950	IlvE	Branched-chain amino acid aminotransferase (EC 2.6.1.42)	Amino acids	isoleucine biosynthesis (Ile); leucine biosynthesis (Leu); valine biosynthesis (Val)
	BgpSM0031	Prevotella	sp900557255	MBIN0516FD94_14950	IlvE	Branched-chain amino acid aminotransferase (EC 2.6.1.42)	Amino acids	isoleucine biosynthesis (Ile); leucine biosynthesis (Leu); valine biosynthesis (Val)
	BgpSM0031	Prevotella	sp900557255	MBIN0516FD94_14950	IlvE	Branched-chain amino acid aminotransferase (EC 2.6.1.42)	Amino acids	isoleucine biosynthesis (Ile); leucine biosynthesis (Leu); valine biosynthesis (Val)
	BgpSM0031	Prevotella	sp900557255	MBIN0516FD94_05260	LldG	Predicted L-lactate dehydrogenase, hypothetical protein subunit YkgG	Other catabolic pathways	lactate utilization (Lac_ut)
	BgpSM0031	Prevotella	sp900557255	MBIN0516FD94_05265	LldF	Predicted L-lactate dehydrogenase, Iron-sulfur cluster-binding subunit YkgF	Other catabolic pathways	lactate utilization (Lac_ut)
	BgpSM0031	Prevotella	sp900557255	MBIN0516FD94_05270	LldE	Predicted L-lactate dehydrogenase, Fe-S oxidoreductase subunit YkgE	Other catabolic pathways	lactate utilization (Lac_ut)
	BgpSM0031	Prevotella	sp900557255	MBIN0516FD94_06540	LldP	L-lactate permease	Other catabolic pathways	lactate utilization (Lac_ut)
	BgpSM0031	Prevotella	sp900557255	MBIN0516FD94_03685	LacZ_old	beta-galactosidase (EC 3.2.1.23)	Carbohydrate utilization	lactose utilization (Lac)
	BgpSM0031	Prevotella	sp900557255	MBIN0516FD94_03695	LacZ_old	beta-galactosidase (EC 3.2.1.23)	Carbohydrate utilization	lactose utilization (Lac)
	BgpSM0031	Prevotella	sp900557255	MBIN0516FD94_03710	LacZ_old	beta-galactosidase (EC 3.2.1.23)	Carbohydrate utilization	lactose utilization (Lac)
	BgpSM0031	Prevotella	sp900557255	MBIN0516FD94_07745	LacZ_old	beta-galactosidase (EC 3.2.1.23)	Carbohydrate utilization	lactose utilization (Lac)
	BgpSM0031	Prevotella	sp900557255	MBIN0516FD94_10240	LacZ_old	beta-galactosidase (EC 3.2.1.23)	Carbohydrate utilization	lactose utilization (Lac)
	BgpSM0031	Prevotella	sp900557255	MBIN0516FD94_12860	LacZ_old	beta-galactosidase (EC 3.2.1.23)	Carbohydrate utilization	lactose utilization (Lac)
	BgpSM0031	Prevotella	sp900557255	MBIN0516FD94_12865	LacZ_old	beta-galactosidase (EC 3.2.1.23)	Carbohydrate utilization	lactose utilization (Lac)
	BgpSM0031	Prevotella	sp900557255	MBIN0516FD94_13795	LacZ_old	beta-galactosidase (EC 3.2.1.23)	Carbohydrate utilization	lactose utilization (Lac)
	BgpSM0031	Prevotella	sp900557255	MBIN0516FD94_04675	LeuB	3-isopropylmalate dehydrogenase (EC 1.1.1.85)	Amino acids	leucine biosynthesis (Leu)
	BgpSM0031	Prevotella	sp900557255	MBIN0516FD94_04690	LeuD	3-isopropylmalate dehydratase small subunit (EC 4.2.1.33)	Amino acids	leucine biosynthesis (Leu)
	BgpSM0031	Prevotella	sp900557255	MBIN0516FD94_04695	LeuC	3-isopropylmalate dehydratase large subunit (EC 4.2.1.33)	Amino acids	leucine biosynthesis (Leu)
	BgpSM0031	Prevotella	sp900557255	MBIN0516FD94_04700	LeuA	2-isopropylmalate synthase (EC 2.3.3.13)	Amino acids	leucine biosynthesis (Leu)
	BgpSM0031	Prevotella	sp900557255	MBIN0516FD94_00345	DapB	4-hydroxy-tetrahydrodipicolinate reductase (EC 1.17.1.8)	Amino acids	lysine biosynthesis (Lys)
	BgpSM0031	Prevotella	sp900557255	MBIN0516FD94_02340	Asd	Aspartate-semialdehyde dehydrogenase (EC 1.2.1.11)	Amino acids	lysine biosynthesis (Lys)
	BgpSM0031	Prevotella	sp900557255	MBIN0516FD94_10545	LysC	Aspartokinase (EC 2.7.2.4)	Amino acids	lysine biosynthesis (Lys)
	BgpSM0031	Prevotella	sp900557255	MBIN0516FD94_10550	LysA	Diaminopimelate decarboxylase (EC 4.1.1.20)	Amino acids	lysine biosynthesis (Lys)
	BgpSM0031	Prevotella	sp900557255	MBIN0516FD94_11580	Ddh	Meso-diaminopimelate D-dehydrogenase (EC 1.4.1.16)	Amino acids	lysine biosynthesis (Lys)
	BgpSM0031	Prevotella	sp900557255	MBIN0516FD94_11695	DapL	L,L-diaminopimelate aminotransferase (EC 2.6.1.83)	Amino acids	lysine biosynthesis (Lys)
	BgpSM0031	Prevotella	sp900557255	MBIN0516FD94_11700	DapF	Diaminopimelate epimerase (EC 5.1.1.7)	Amino acids	lysine biosynthesis (Lys)
	BgpSM0031	Prevotella	sp900557255	MBIN0516FD94_14660	DapA	4-hydroxy-tetrahydrodipicolinate synthase (EC 4.3.3.7)	Amino acids	lysine biosynthesis (Lys)
	BgpSM0031	Prevotella	sp900557255	MBIN0516FD94_15035	LysC; Hom	Aspartokinase (EC 2.7.2.4); Homoserine dehydrogenase (EC 1.1.1.3)	Amino acids	lysine biosynthesis (Lys); threonine biosynthesis (Thr); methionine biosynthesis (Met)
	BgpSM0031	Prevotella	sp900557255	MBIN0516FD94_15035	LysC; Hom	Aspartokinase (EC 2.7.2.4); Homoserine dehydrogenase (EC 1.1.1.3)	Amino acids	lysine biosynthesis (Lys); threonine biosynthesis (Thr); methionine biosynthesis (Met)
	BgpSM0031	Prevotella	sp900557255	MBIN0516FD94_15035	LysC; Hom	Aspartokinase (EC 2.7.2.4); Homoserine dehydrogenase (EC 1.1.1.3)	Amino acids	lysine biosynthesis (Lys); threonine biosynthesis (Thr); methionine biosynthesis (Met)
	BgpSM0031	Prevotella	sp900557255	MBIN0516FD94_01375	NplT	Neopullulanase (EC 3.2.1.135)	Carbohydrate utilization	maltose utilization (Mal); maltooligosaccharides utilization (MOS)
	BgpSM0031	Prevotella	sp900557255	MBIN0516FD94_01375	NplT	Neopullulanase (EC 3.2.1.135)	Carbohydrate utilization	maltose utilization (Mal); maltooligosaccharides utilization (MOS)
	BgpSM0031	Prevotella	sp900557255	MBIN0516FD94_03005	GlgP	Glycogen phosphorylase (EC 2.4.1.1)	Carbohydrate utilization	maltose utilization (Mal); maltooligosaccharides utilization (MOS)
	BgpSM0031	Prevotella	sp900557255	MBIN0516FD94_03005	GlgP	Glycogen phosphorylase (EC 2.4.1.1)	Carbohydrate utilization	maltose utilization (Mal); maltooligosaccharides utilization (MOS)
	BgpSM0031	Prevotella	sp900557255	MBIN0516FD94_05925	AglA	Alpha-glucosidase (EC 3.2.1.20)	Carbohydrate utilization	maltose utilization (Mal); maltooligosaccharides utilization (MOS)
	BgpSM0031	Prevotella	sp900557255	MBIN0516FD94_05925	AglA	Alpha-glucosidase (EC 3.2.1.20)	Carbohydrate utilization	maltose utilization (Mal); maltooligosaccharides utilization (MOS)
	BgpSM0031	Prevotella	sp900557255	MBIN0516FD94_07375	AmyA	Alpha-amylase (EC 3.2.1.1)	Carbohydrate utilization	maltose utilization (Mal); maltooligosaccharides utilization (MOS)
	BgpSM0031	Prevotella	sp900557255	MBIN0516FD94_07375	AmyA	Alpha-amylase (EC 3.2.1.1)	Carbohydrate utilization	maltose utilization (Mal); maltooligosaccharides utilization (MOS)
	BgpSM0031	Prevotella	sp900557255	MBIN0516FD94_07380	SusB	Alpha-glucosidase SusB (EC 3.2.1.20)	Carbohydrate utilization	maltose utilization (Mal); maltooligosaccharides utilization (MOS)
	BgpSM0031	Prevotella	sp900557255	MBIN0516FD94_07380	SusB	Alpha-glucosidase SusB (EC 3.2.1.20)	Carbohydrate utilization	maltose utilization (Mal); maltooligosaccharides utilization (MOS)
	BgpSM0031	Prevotella	sp900557255	MBIN0516FD94_09655	Pgm	Beta-phosphoglucomutase (EC 5.4.2.6)	Carbohydrate utilization	maltose utilization (Mal); maltooligosaccharides utilization (MOS)
	BgpSM0031	Prevotella	sp900557255	MBIN0516FD94_09655	Pgm	Beta-phosphoglucomutase (EC 5.4.2.6)	Carbohydrate utilization	maltose utilization (Mal); maltooligosaccharides utilization (MOS)
	BgpSM0031	Prevotella	sp900557255	MBIN0516FD94_10985	AmyA	Alpha-amylase (EC 3.2.1.1)	Carbohydrate utilization	maltose utilization (Mal); maltooligosaccharides utilization (MOS)
	BgpSM0031	Prevotella	sp900557255	MBIN0516FD94_10985	AmyA	Alpha-amylase (EC 3.2.1.1)	Carbohydrate utilization	maltose utilization (Mal); maltooligosaccharides utilization (MOS)
	BgpSM0031	Prevotella	sp900557255	MBIN0516FD94_11040	NplT	Neopullulanase (EC 3.2.1.135)	Carbohydrate utilization	maltose utilization (Mal); maltooligosaccharides utilization (MOS)
	BgpSM0031	Prevotella	sp900557255	MBIN0516FD94_11040	NplT	Neopullulanase (EC 3.2.1.135)	Carbohydrate utilization	maltose utilization (Mal); maltooligosaccharides utilization (MOS)
	BgpSM0031	Prevotella	sp900557255	MBIN0516FD94_14175	AmyA	Alpha-amylase (EC 3.2.1.1)	Carbohydrate utilization	maltose utilization (Mal); maltooligosaccharides utilization (MOS)
	BgpSM0031	Prevotella	sp900557255	MBIN0516FD94_14175	AmyA	Alpha-amylase (EC 3.2.1.1)	Carbohydrate utilization	maltose utilization (Mal); maltooligosaccharides utilization (MOS)
	BgpSM0031	Prevotella	sp900557255	MBIN0516FD94_14515	AmyA	Alpha-amylase (EC 3.2.1.1)	Carbohydrate utilization	maltose utilization (Mal); maltooligosaccharides utilization (MOS)
	BgpSM0031	Prevotella	sp900557255	MBIN0516FD94_14515	AmyA	Alpha-amylase (EC 3.2.1.1)	Carbohydrate utilization	maltose utilization (Mal); maltooligosaccharides utilization (MOS)
	BgpSM0031	Prevotella	sp900557255	MBIN0516FD94_15860	NplT	Neopullulanase (EC 3.2.1.135)	Carbohydrate utilization	maltose utilization (Mal); maltooligosaccharides utilization (MOS)
	BgpSM0031	Prevotella	sp900557255	MBIN0516FD94_15860	NplT	Neopullulanase (EC 3.2.1.135)	Carbohydrate utilization	maltose utilization (Mal); maltooligosaccharides utilization (MOS)
	BgpSM0031	Prevotella	sp900557255	MBIN0516FD94_15865	PulA	Pullulanase (EC 3.2.1.41)	Carbohydrate utilization	maltose utilization (Mal); maltooligosaccharides utilization (MOS)
	BgpSM0031	Prevotella	sp900557255	MBIN0516FD94_15865	PulA	Pullulanase (EC 3.2.1.41)	Carbohydrate utilization	maltose utilization (Mal); maltooligosaccharides utilization (MOS)
	BgpSM0031	Prevotella	sp900557255	MBIN0516FD94_15870	SusB2	Glucan 1,4-alpha-glucosidase (EC 3.2.1.3)	Carbohydrate utilization	maltose utilization (Mal); maltooligosaccharides utilization (MOS)
	BgpSM0031	Prevotella	sp900557255	MBIN0516FD94_15870	SusB2	Glucan 1,4-alpha-glucosidase (EC 3.2.1.3)	Carbohydrate utilization	maltose utilization (Mal); maltooligosaccharides utilization (MOS)
	BgpSM0031	Prevotella	sp900557255	MBIN0516FD94_15875	MalQ	4-alpha-glucanotransferase (amylomaltase) (EC 2.4.1.25)	Carbohydrate utilization	maltose utilization (Mal); maltooligosaccharides utilization (MOS)
	BgpSM0031	Prevotella	sp900557255	MBIN0516FD94_15875	MalQ	4-alpha-glucanotransferase (amylomaltase) (EC 2.4.1.25)	Carbohydrate utilization	maltose utilization (Mal); maltooligosaccharides utilization (MOS)
	BgpSM0031	Prevotella	sp900557255	MBIN0516FD94_15880	MalT	Predicted maltose transporter, MFS family	Carbohydrate utilization	maltose utilization (Mal); maltooligosaccharides utilization (MOS)
	BgpSM0031	Prevotella	sp900557255	MBIN0516FD94_15880	MalT	Predicted maltose transporter, MFS family	Carbohydrate utilization	maltose utilization (Mal); maltooligosaccharides utilization (MOS)
	BgpSM0031	Prevotella	sp900557255	MBIN0516FD94_15885	MalR	Maltose operon transcriptional repressor MalR, LacI family	Carbohydrate utilization	maltose utilization (Mal); maltooligosaccharides utilization (MOS)
	BgpSM0031	Prevotella	sp900557255	MBIN0516FD94_15885	MalR	Maltose operon transcriptional repressor MalR, LacI family	Carbohydrate utilization	maltose utilization (Mal); maltooligosaccharides utilization (MOS)
	BgpSM0031	Prevotella	sp900557255	MBIN0516FD94_15890	SusCm	SusC, outer membrane protein involved in maltodextrin utilization	Carbohydrate utilization	maltose utilization (Mal); maltooligosaccharides utilization (MOS)
	BgpSM0031	Prevotella	sp900557255	MBIN0516FD94_15890	SusCm	SusC, outer membrane protein involved in maltodextrin utilization	Carbohydrate utilization	maltose utilization (Mal); maltooligosaccharides utilization (MOS)
	BgpSM0031	Prevotella	sp900557255	MBIN0516FD94_15895	SusDm	SusD, outer membrane protein involved in maltodextrin utilization	Carbohydrate utilization	maltose utilization (Mal); maltooligosaccharides utilization (MOS)
	BgpSM0031	Prevotella	sp900557255	MBIN0516FD94_15895	SusDm	SusD, outer membrane protein involved in maltodextrin utilization	Carbohydrate utilization	maltose utilization (Mal); maltooligosaccharides utilization (MOS)
	BgpSM0031	Prevotella	sp900557255	MBIN0516FD94_15955	SusDm	SusD, outer membrane protein involved in maltodextrin utilization	Carbohydrate utilization	maltose utilization (Mal); maltooligosaccharides utilization (MOS)
	BgpSM0031	Prevotella	sp900557255	MBIN0516FD94_15955	SusDm	SusD, outer membrane protein involved in maltodextrin utilization	Carbohydrate utilization	maltose utilization (Mal); maltooligosaccharides utilization (MOS)
	BgpSM0031	Prevotella	sp900557255	MBIN0516FD94_15960	SusCm	SusC, outer membrane protein involved in maltodextrin utilization	Carbohydrate utilization	maltose utilization (Mal); maltooligosaccharides utilization (MOS)
	BgpSM0031	Prevotella	sp900557255	MBIN0516FD94_15960	SusCm	SusC, outer membrane protein involved in maltodextrin utilization	Carbohydrate utilization	maltose utilization (Mal); maltooligosaccharides utilization (MOS)
	BgpSM0031	Prevotella	sp900557255	MBIN0516FD94_00570	MetT	Methionine transporter MetT	Amino acids	methionine biosynthesis (Met)
	BgpSM0031	Prevotella	sp900557255	MBIN0516FD94_04345	MetA	Homoserine O-succinyltransferase (EC 2.3.1.46)	Amino acids	methionine biosynthesis (Met)
	BgpSM0031	Prevotella	sp900557255	MBIN0516FD94_06600	CTBL	Cystathionine beta-lyase (EC 4.4.1.8)	Amino acids	methionine biosynthesis (Met)
	BgpSM0031	Prevotella	sp900557255	MBIN0516FD94_07950	MetF	5,10-methylenetetrahydrofolate reductase (EC 1.5.1.20)	Amino acids	methionine biosynthesis (Met)
	BgpSM0031	Prevotella	sp900557255	MBIN0516FD94_08750	MetY	O-succinylhomoserine sulfhydrylase (EC 2.5.1.48)	Amino acids	methionine biosynthesis (Met)
	BgpSM0031	Prevotella	sp900557255	MBIN0516FD94_09515	MetH	5-methyltetrahydrofolate--homocysteine methyltransferase (EC 2.1.1.13)	Amino acids	methionine biosynthesis (Met)
	BgpSM0031	Prevotella	sp900557255	MBIN0516FD94_10605	MetH	5-methyltetrahydrofolate--homocysteine methyltransferase (EC 2.1.1.13)	Amino acids	methionine biosynthesis (Met)
	BgpSM0031	Prevotella	sp900557255	MBIN0516FD94_11115	MetE2	Methionine synthase II (cobalamin-independent)	Amino acids	methionine biosynthesis (Met)
	BgpSM0031	Prevotella	sp900557255	MBIN0516FD94_11230	MetY	O-succinylhomoserine sulfhydrylase (EC 2.5.1.48)	Amino acids	methionine biosynthesis (Met)
	BgpSM0031	Prevotella	sp900557255	MBIN0516FD94_12970	MetK	S-adenosylmethionine synthetase (EC 2.5.1.6)	Amino acids	methionine biosynthesis (Met)
	BgpSM0031	Prevotella	sp900557255	MBIN0516FD94_16250	MetY	O-succinylhomoserine sulfhydrylase (EC 2.5.1.48)	Amino acids	methionine biosynthesis (Met)
	BgpSM0031	Prevotella	sp900557255	MBIN0516FD94_16255	CTBL	Cystathionine beta-lyase (EC 4.4.1.8)	Amino acids	methionine biosynthesis (Met)
	BgpSM0031	Prevotella	sp900557255	MBIN0516FD94_02135	NanE2	N-acylglucosamine 2-epimerase (EC 5.1.3.8)	Carbohydrate utilization	N-acetylneuraminate utilization (NANA)	N-acetylmannosamine utilization (ManNAc)
	BgpSM0031	Prevotella	sp900557255	MBIN0516FD94_02110	NagB	Glucosamine-6-phosphate deaminase (EC 3.5.99.6)	Carbohydrate utilization	N-acetylneuraminate utilization (NANA)	N-acetylmannosamine utilization (ManNAc); N-acetylglucosamine utilization (GlcNAc); chitobiose utilization (Chb); lacto-N-biose utilization (Lnb)
	BgpSM0031	Prevotella	sp900557255	MBIN0516FD94_02445	NagB	Glucosamine-6-phosphate deaminase (EC 3.5.99.6)	Carbohydrate utilization	N-acetylneuraminate utilization (NANA)	N-acetylmannosamine utilization (ManNAc); N-acetylglucosamine utilization (GlcNAc); chitobiose utilization (Chb); lacto-N-biose utilization (Lnb)
	BgpSM0031	Prevotella	sp900557255	MBIN0516FD94_02870	NagB	Glucosamine-6-phosphate deaminase (EC 3.5.99.6)	Carbohydrate utilization	N-acetylneuraminate utilization (NANA)	N-acetylmannosamine utilization (ManNAc); N-acetylglucosamine utilization (GlcNAc); chitobiose utilization (Chb); lacto-N-biose utilization (Lnb)
	BgpSM0031	Prevotella	sp900557255	MBIN0516FD94_06310	NagB	Glucosamine-6-phosphate deaminase (EC 3.5.99.6)	Carbohydrate utilization	N-acetylneuraminate utilization (NANA)	N-acetylmannosamine utilization (ManNAc); N-acetylglucosamine utilization (GlcNAc); chitobiose utilization (Chb); lacto-N-biose utilization (Lnb)
	BgpSM0031	Prevotella	sp900557255	MBIN0516FD94_02120	SusD_nan	SusD, outer membrane protein involved in sialic acid binding	Carbohydrate utilization	N-acetylneuraminate utilization (NANA)
	BgpSM0031	Prevotella	sp900557255	MBIN0516FD94_02125	SusC_nan	SusC, outer membrane protein involved in sialic acid binding	Carbohydrate utilization	N-acetylneuraminate utilization (NANA)
	BgpSM0031	Prevotella	sp900557255	MBIN0516FD94_02130	NanH	Sialidase (EC 3.2.1.18)	Carbohydrate utilization	N-acetylneuraminate utilization (NANA)
	BgpSM0031	Prevotella	sp900557255	MBIN0516FD94_02140	NanA	N-acetylneuraminate lyase (EC 4.1.3.3)	Carbohydrate utilization	N-acetylneuraminate utilization (NANA)
	BgpSM0031	Prevotella	sp900557255	MBIN0516FD94_02145	NanT2	Predicted N-acetyl-neuraminate transporter, MFS family	Carbohydrate utilization	N-acetylneuraminate utilization (NANA)
	BgpSM0031	Prevotella	sp900557255	MBIN0516FD94_02150	NanR2	Putative N-acetylglucosamine repressor of sialic acid catabolism, ROK family	Carbohydrate utilization	N-acetylneuraminate utilization (NANA)
	BgpSM0031	Prevotella	sp900557255	MBIN0516FD94_00110	NadA	Quinolinate synthetase (EC 2.5.1.72)	Vitamins/cofactors	NAD(P) cofactors, de novo synthesis (B3)
	BgpSM0031	Prevotella	sp900557255	MBIN0516FD94_00870	NadC	Quinolinate phosphoribosyltransferase [decarboxylating] (EC 2.4.2.19)	Vitamins/cofactors	NAD(P) cofactors, de novo synthesis (B3)
	BgpSM0031	Prevotella	sp900557255	MBIN0516FD94_01380	NadE	NAD synthetase (EC 6.3.1.5)	Vitamins/cofactors	NAD(P) cofactors, de novo synthesis (B3)
	BgpSM0031	Prevotella	sp900557255	MBIN0516FD94_10130	NadD	Nicotinate-nucleotide adenylyltransferase (EC 2.7.7.18)	Vitamins/cofactors	NAD(P) cofactors, de novo synthesis (B3)
	BgpSM0031	Prevotella	sp900557255	MBIN0516FD94_11595	NadB	L-aspartate oxidase (EC 1.4.3.16)	Vitamins/cofactors	NAD(P) cofactors, de novo synthesis (B3)
	BgpSM0031	Prevotella	sp900557255	MBIN0516FD94_03280	Pgl	Polygalacturonase (EC 3.2.1.15)	Carbohydrate utilization	oligogalacturonate utilization (GalAs)
	BgpSM0031	Prevotella	sp900557255	MBIN0516FD94_05700	Pgl	Polygalacturonase (EC 3.2.1.15)	Carbohydrate utilization	oligogalacturonate utilization (GalAs)
	BgpSM0031	Prevotella	sp900557255	MBIN0516FD94_05705	PelB	Pectate lyase (EC 4.2.2.2)	Carbohydrate utilization	oligogalacturonate utilization (GalAs)
	BgpSM0031	Prevotella	sp900557255	MBIN0516FD94_12590	Pgl	Polygalacturonase (EC 3.2.1.15)	Carbohydrate utilization	oligogalacturonate utilization (GalAs)
	BgpSM0031	Prevotella	sp900557255	MBIN0516FD94_14455	PelB	Pectate lyase (EC 4.2.2.2)	Carbohydrate utilization	oligogalacturonate utilization (GalAs)
	BgpSM0031	Prevotella	sp900557255	MBIN0516FD94_16010	PelB	Pectate lyase (EC 4.2.2.2)	Carbohydrate utilization	oligogalacturonate utilization (GalAs)
	BgpSM0031	Prevotella	sp900557255	MBIN0516FD94_16015	PelB	Pectate lyase (EC 4.2.2.2)	Carbohydrate utilization	oligogalacturonate utilization (GalAs)
	BgpSM0031	Prevotella	sp900557255	MBIN0516FD94_16020	PelB	Pectate lyase (EC 4.2.2.2)	Carbohydrate utilization	oligogalacturonate utilization (GalAs)
	BgpSM0031	Prevotella	sp900557255	MBIN0516FD94_16295	Pgl	Polygalacturonase (EC 3.2.1.15)	Carbohydrate utilization	oligogalacturonate utilization (GalAs)
	BgpSM0031	Prevotella	sp900557255	MBIN0516FD94_16515	PelB	Pectate lyase (EC 4.2.2.2)	Carbohydrate utilization	oligogalacturonate utilization (GalAs)
	BgpSM0031	Prevotella	sp900557255	MBIN0516FD94_16585	Pgl	Polygalacturonase (EC 3.2.1.15)	Carbohydrate utilization	oligogalacturonate utilization (GalAs)
	BgpSM0031	Prevotella	sp900557255	MBIN0516FD94_07625	RhiN	Unsaturated rhamnogalacturonyl hydrolase (EC 3.2.1.172)	Carbohydrate utilization	oligogalacturonate utilization (GalAs); rhamnogalacturonides utilization (Rhi)
	BgpSM0031	Prevotella	sp900557255	MBIN0516FD94_07625	RhiN	Unsaturated rhamnogalacturonyl hydrolase (EC 3.2.1.172)	Carbohydrate utilization	oligogalacturonate utilization (GalAs); rhamnogalacturonides utilization (Rhi)
	BgpSM0031	Prevotella	sp900557255	MBIN0516FD94_07725	YesX	Rhamnogalacturonan endolyase (EC 4.2.2.23)	Carbohydrate utilization	oligogalacturonate utilization (GalAs); rhamnogalacturonides utilization (Rhi)
	BgpSM0031	Prevotella	sp900557255	MBIN0516FD94_07725	YesX	Rhamnogalacturonan endolyase (EC 4.2.2.23)	Carbohydrate utilization	oligogalacturonate utilization (GalAs); rhamnogalacturonides utilization (Rhi)
	BgpSM0031	Prevotella	sp900557255	MBIN0516FD94_16580	YesX	Rhamnogalacturonan endolyase (EC 4.2.2.23)	Carbohydrate utilization	oligogalacturonate utilization (GalAs); rhamnogalacturonides utilization (Rhi)
	BgpSM0031	Prevotella	sp900557255	MBIN0516FD94_16580	YesX	Rhamnogalacturonan endolyase (EC 4.2.2.23)	Carbohydrate utilization	oligogalacturonate utilization (GalAs); rhamnogalacturonides utilization (Rhi)
	BgpSM0031	Prevotella	sp900557255	MBIN0516FD94_02965	PdxT	Pyridoxal 5'-phosphate synthase (glutamine hydrolyzing), glutaminase subunit (EC 4.3.3.6)	Vitamins/cofactors	PLP/PMP cofactors, de novo synthesis (B6)
	BgpSM0031	Prevotella	sp900557255	MBIN0516FD94_02970	PdxS	Pyridoxal 5'-phosphate synthase (glutamine hydrolyzing), synthase subunit (EC 4.3.3.6)	Vitamins/cofactors	PLP/PMP cofactors, de novo synthesis (B6)
	BgpSM0031	Prevotella	sp900557255	MBIN0516FD94_05575	PdxA	4-hydroxythreonine-4-phosphate dehydrogenase (EC 1.1.1.262)	Vitamins/cofactors	PLP/PMP cofactors, de novo synthesis (B6)
	BgpSM0031	Prevotella	sp900557255	MBIN0516FD94_01010	ProC	Pyrroline-5-carboxylate reductase (EC 1.5.1.2)	Amino acids	proline biosynthesis (Pro)
	BgpSM0031	Prevotella	sp900557255	MBIN0516FD94_06330	ProA	Gamma-glutamyl phosphate reductase (EC 1.2.1.41)	Amino acids	proline biosynthesis (Pro)
	BgpSM0031	Prevotella	sp900557255	MBIN0516FD94_13830	ProB	Glutamate 5-kinase (EC 2.7.2.11)	Amino acids	proline biosynthesis (Pro)
	BgpSM0031	Prevotella	sp900557255	MBIN0516FD94_10215	RamA	alpha-L-rhamnosidase (EC 3.2.1.40)	Carbohydrate utilization	rhamnogalacturonides utilization (Rhi)
	BgpSM0031	Prevotella	sp900557255	MBIN0516FD94_07650	RhaM2	L-rhamnose mutarotase (EC 5.1.3.32)	Carbohydrate utilization	rhamnose utilization (Rha)
	BgpSM0031	Prevotella	sp900557255	MBIN0516FD94_07655	RhaT	L-rhamnose-proton symporter	Carbohydrate utilization	rhamnose utilization (Rha)
	BgpSM0031	Prevotella	sp900557255	MBIN0516FD94_07670	RhaR1	Transcriptional regulator of rhamnose utilization, AraC family	Carbohydrate utilization	rhamnose utilization (Rha)
	BgpSM0031	Prevotella	sp900557255	MBIN0516FD94_07645	RhaD	Rhamnulose-1-phosphate aldolase (EC 4.1.2.19)	Carbohydrate utilization	rhamnose utilization (Rha); rhamnogalacturonides utilization (Rhi)
	BgpSM0031	Prevotella	sp900557255	MBIN0516FD94_07645	RhaD	Rhamnulose-1-phosphate aldolase (EC 4.1.2.19)	Carbohydrate utilization	rhamnose utilization (Rha); rhamnogalacturonides utilization (Rhi)
	BgpSM0031	Prevotella	sp900557255	MBIN0516FD94_07660	RhaA	L-rhamnose isomerase (EC 5.3.1.14)	Carbohydrate utilization	rhamnose utilization (Rha); rhamnogalacturonides utilization (Rhi)
	BgpSM0031	Prevotella	sp900557255	MBIN0516FD94_07660	RhaA	L-rhamnose isomerase (EC 5.3.1.14)	Carbohydrate utilization	rhamnose utilization (Rha); rhamnogalacturonides utilization (Rhi)
	BgpSM0031	Prevotella	sp900557255	MBIN0516FD94_07665	RhaB	Rhamnulokinase (EC 2.7.1.5)	Carbohydrate utilization	rhamnose utilization (Rha); rhamnogalacturonides utilization (Rhi)
	BgpSM0031	Prevotella	sp900557255	MBIN0516FD94_07665	RhaB	Rhamnulokinase (EC 2.7.1.5)	Carbohydrate utilization	rhamnose utilization (Rha); rhamnogalacturonides utilization (Rhi)
	BgpSM0031	Prevotella	sp900557255	MBIN0516FD94_10095	SerB1	Phosphoserine phosphatase (EC 3.1.3.3)	Amino acids	serine biosynthesis (Ser)
	BgpSM0031	Prevotella	sp900557255	MBIN0516FD94_11835	SerC1	Phosphoserine aminotransferase (EC 2.6.1.52)	Amino acids	serine biosynthesis (Ser)
	BgpSM0031	Prevotella	sp900557255	MBIN0516FD94_11840	SerA	D-3-phosphoglycerate dehydrogenase (EC 1.1.1.95)	Amino acids	serine biosynthesis (Ser)
	BgpSM0031	Prevotella	sp900557255	MBIN0516FD94_15050	SerA	D-3-phosphoglycerate dehydrogenase (EC 1.1.1.95)	Amino acids	serine biosynthesis (Ser)
	BgpSM0031	Prevotella	sp900557255	MBIN0516FD94_15040	ThrB2	Predicted functional analog of homoserine kinase (EC 2.7.1.-)	Amino acids	threonine biosynthesis (Thr)
	BgpSM0031	Prevotella	sp900557255	MBIN0516FD94_15045	ThrC	Threonine synthase (EC 4.2.3.1)	Amino acids	threonine biosynthesis (Thr)
	BgpSM0031	Prevotella	sp900557255	MBIN0516FD94_03015	ThiE	Thiamin-phosphate pyrophosphorylase (EC 2.5.1.3)	Vitamins/cofactors	TPP cofactor, de novo synthesis (B1)
	BgpSM0031	Prevotella	sp900557255	MBIN0516FD94_03255	ThiD	Hydroxymethylpyrimidine phosphate kinase ThiD (EC 2.7.4.7)	Vitamins/cofactors	TPP cofactor, de novo synthesis (B1)
	BgpSM0031	Prevotella	sp900557255	MBIN0516FD94_03290	ThiL	Thiamine-monophosphate kinase (EC 2.7.4.16)	Vitamins/cofactors	TPP cofactor, de novo synthesis (B1)
	BgpSM0031	Prevotella	sp900557255	MBIN0516FD94_03990	Omp	Thiamin-regulated outer membrane receptor Omr1	Vitamins/cofactors	TPP cofactor, de novo synthesis (B1)
	BgpSM0031	Prevotella	sp900557255	MBIN0516FD94_03995	PnuT	Predicted thiamin transporter PnuT	Vitamins/cofactors	TPP cofactor, de novo synthesis (B1)
	BgpSM0031	Prevotella	sp900557255	MBIN0516FD94_06260	ThiF	Sulfur carrier protein ThiS adenylyltransferase (EC 2.7.7.73)	Vitamins/cofactors	TPP cofactor, de novo synthesis (B1)
	BgpSM0031	Prevotella	sp900557255	MBIN0516FD94_06895	ThiS	Sulfur carrier protein ThiS	Vitamins/cofactors	TPP cofactor, de novo synthesis (B1)
	BgpSM0031	Prevotella	sp900557255	MBIN0516FD94_06900	ThiG	Thiazole synthase (EC 2.8.1.10)	Vitamins/cofactors	TPP cofactor, de novo synthesis (B1)
	BgpSM0031	Prevotella	sp900557255	MBIN0516FD94_06905	ThiC	Phosphomethylpyrimidine synthase ThiC (EC 4.1.99.17)	Vitamins/cofactors	TPP cofactor, de novo synthesis (B1)
	BgpSM0031	Prevotella	sp900557255	MBIN0516FD94_06910	ThiH	2-iminoacetate synthase (ThiH) (EC 4.1.99.19)	Vitamins/cofactors	TPP cofactor, de novo synthesis (B1)
	BgpSM0031	Prevotella	sp900557255	MBIN0516FD94_08590	ThiE	Thiamin-phosphate pyrophosphorylase (EC 2.5.1.3)	Vitamins/cofactors	TPP cofactor, de novo synthesis (B1)
	BgpSM0031	Prevotella	sp900557255	MBIN0516FD94_14390	ThiD	Hydroxymethylpyrimidine phosphate kinase ThiD (EC 2.7.4.7)	Vitamins/cofactors	TPP cofactor, de novo synthesis (B1)
	BgpSM0031	Prevotella	sp900557255	MBIN0516FD94_14725	ThiF	Sulfur carrier protein ThiS adenylyltransferase (EC 2.7.7.73)	Vitamins/cofactors	TPP cofactor, de novo synthesis (B1)
	BgpSM0031	Prevotella	sp900557255	MBIN0516FD94_05655	TrpE	Anthranilate synthase, aminase component (EC 4.1.3.27)	Amino acids	tryptophan biosynthesis (Trp)
	BgpSM0031	Prevotella	sp900557255	MBIN0516FD94_05660	TrpB	Tryptophan synthase beta chain (EC 4.2.1.20)	Amino acids	tryptophan biosynthesis (Trp)
	BgpSM0031	Prevotella	sp900557255	MBIN0516FD94_05665	TrpA	Tryptophan synthase alpha chain (EC 4.2.1.20)	Amino acids	tryptophan biosynthesis (Trp)
	BgpSM0031	Prevotella	sp900557255	MBIN0516FD94_05670	TrpF	Phosphoribosylanthranilate isomerase (EC 5.3.1.24)	Amino acids	tryptophan biosynthesis (Trp)
	BgpSM0031	Prevotella	sp900557255	MBIN0516FD94_05675	TrpC	Indole-3-glycerol phosphate synthase (EC 4.1.1.48)	Amino acids	tryptophan biosynthesis (Trp)
	BgpSM0031	Prevotella	sp900557255	MBIN0516FD94_05680	TrpD	Anthranilate phosphoribosyltransferase (EC 2.4.2.18)	Amino acids	tryptophan biosynthesis (Trp)
	BgpSM0031	Prevotella	sp900557255	MBIN0516FD94_09490	TrpB2	Tryptophan synthase (indole-salvaging) (EC 4.2.1.122)	Amino acids	tryptophan biosynthesis (Trp)
	BgpSM0031	Prevotella	sp900557255	MBIN0516FD94_05650	TrpG; PabB	Anthranilate synthase, amidotransferase component (EC 4.1.3.27); Para-aminobenzoate synthase, amidotransferase component (EC 2.6.1.85)	Amino acids; Vitamins/cofactors	tryptophan biosynthesis (Trp); folate cofactors, de novo synthesis (B9)
	BgpSM0031	Prevotella	sp900557255	MBIN0516FD94_05650	TrpG; PabB	Anthranilate synthase, amidotransferase component (EC 4.1.3.27); Para-aminobenzoate synthase, amidotransferase component (EC 2.6.1.85)	Amino acids; Vitamins/cofactors	tryptophan biosynthesis (Trp); folate cofactors, de novo synthesis (B9)
	BgpSM0031	Prevotella	sp900557255	MBIN0516FD94_14480	MhsT	Putative tyrosine or tryptophane transporter MhsT	Amino acids	tryptophan biosynthesis (Trp); tyrosine biosynthesis (Tyr); phenylalanine biosynthesis (Phe)
	BgpSM0031	Prevotella	sp900557255	MBIN0516FD94_14480	MhsT	Putative tyrosine or tryptophane transporter MhsT	Amino acids	tryptophan biosynthesis (Trp); tyrosine biosynthesis (Tyr); phenylalanine biosynthesis (Phe)
	BgpSM0031	Prevotella	sp900557255	MBIN0516FD94_14480	MhsT	Putative tyrosine or tryptophane transporter MhsT	Amino acids	tryptophan biosynthesis (Trp); tyrosine biosynthesis (Tyr); phenylalanine biosynthesis (Phe)
	BgpSM0031	Prevotella	sp900557255	MBIN0516FD94_14485	MhsT	Putative tyrosine or tryptophane transporter MhsT	Amino acids	tryptophan biosynthesis (Trp); tyrosine biosynthesis (Tyr); phenylalanine biosynthesis (Phe)
	BgpSM0031	Prevotella	sp900557255	MBIN0516FD94_14485	MhsT	Putative tyrosine or tryptophane transporter MhsT	Amino acids	tryptophan biosynthesis (Trp); tyrosine biosynthesis (Tyr); phenylalanine biosynthesis (Phe)
	BgpSM0031	Prevotella	sp900557255	MBIN0516FD94_14485	MhsT	Putative tyrosine or tryptophane transporter MhsT	Amino acids	tryptophan biosynthesis (Trp); tyrosine biosynthesis (Tyr); phenylalanine biosynthesis (Phe)
	BgpSM0031	Prevotella	sp900557255	MBIN0516FD94_09005	TyrAx	Prephenate and/or arogenate dehydrogenase (unknown specificity) (EC 1.3.1.12)(EC 1.3.1.43)	Amino acids	tyrosine biosynthesis (Tyr); phenylalanine biosynthesis (Phe)
	BgpSM0031	Prevotella	sp900557255	MBIN0516FD94_09005	TyrAx	Prephenate and/or arogenate dehydrogenase (unknown specificity) (EC 1.3.1.12)(EC 1.3.1.43)	Amino acids	tyrosine biosynthesis (Tyr); phenylalanine biosynthesis (Phe)
	BgpSM0031	Prevotella	sp900557255	MBIN0516FD94_09020	PheAp	Prephenate dehydratase (EC 4.2.1.51)	Amino acids	tyrosine biosynthesis (Tyr); phenylalanine biosynthesis (Phe)
	BgpSM0031	Prevotella	sp900557255	MBIN0516FD94_09020	PheAp	Prephenate dehydratase (EC 4.2.1.51)	Amino acids	tyrosine biosynthesis (Tyr); phenylalanine biosynthesis (Phe)
	BgpSM0031	Prevotella	sp900557255	MBIN0516FD94_04390	MenA	1,4-dihydroxy-2-naphthoate polyprenyltransferase (EC 2.5.1.74)	Vitamins/cofactors	vitamin K, de novo synthesis (MQ)
	BgpSM0031	Prevotella	sp900557255	MBIN0516FD94_09320	MenE	O-succinylbenzoic acid--CoA ligase (EC 6.2.1.26)	Vitamins/cofactors	vitamin K, de novo synthesis (MQ)
	BgpSM0031	Prevotella	sp900557255	MBIN0516FD94_09325	MenC	O-succinylbenzoate synthase (EC 4.2.1.113)	Vitamins/cofactors	vitamin K, de novo synthesis (MQ)
	BgpSM0031	Prevotella	sp900557255	MBIN0516FD94_09580	UbiE	Demethylmenaquinone methyltransferase (EC 2.1.1.163)	Vitamins/cofactors	vitamin K, de novo synthesis (MQ)
	BgpSM0031	Prevotella	sp900557255	MBIN0516FD94_09690	MenF	Menaquinone-specific isochorismate synthase (EC 5.4.4.2)	Vitamins/cofactors	vitamin K, de novo synthesis (MQ)
	BgpSM0031	Prevotella	sp900557255	MBIN0516FD94_09695	MenD	2-succinyl-5-enolpyruvyl-6-hydroxy-3-cyclohexene-1-carboxylic-acid synthase (EC 2.2.1.9)	Vitamins/cofactors	vitamin K, de novo synthesis (MQ)
	BgpSM0031	Prevotella	sp900557255	MBIN0516FD94_09700	MenB	Naphthoate synthase (EC 4.1.3.36)	Vitamins/cofactors	vitamin K, de novo synthesis (MQ)
	BgpSM0031	Prevotella	sp900557255	MBIN0516FD94_01070	XynB2	Xylan 1,4-beta-xylosidase (EC 3.2.1.37)	Carbohydrate utilization	xylooligosaccharides utilization (XOS)
	BgpSM0031	Prevotella	sp900557255	MBIN0516FD94_01080	XynA	Endo-1,4-beta-xylanase (EC 3.2.1.8)	Carbohydrate utilization	xylooligosaccharides utilization (XOS)
	BgpSM0031	Prevotella	sp900557255	MBIN0516FD94_01295	XynB2	Xylan 1,4-beta-xylosidase (EC 3.2.1.37)	Carbohydrate utilization	xylooligosaccharides utilization (XOS)
	BgpSM0031	Prevotella	sp900557255	MBIN0516FD94_01335	XynA	Endo-1,4-beta-xylanase (EC 3.2.1.8)	Carbohydrate utilization	xylooligosaccharides utilization (XOS)
	BgpSM0031	Prevotella	sp900557255	MBIN0516FD94_01370	XynA	Endo-1,4-beta-xylanase (EC 3.2.1.8)	Carbohydrate utilization	xylooligosaccharides utilization (XOS)
	BgpSM0031	Prevotella	sp900557255	MBIN0516FD94_03425	XynA	Endo-1,4-beta-xylanase (EC 3.2.1.8)	Carbohydrate utilization	xylooligosaccharides utilization (XOS)
	BgpSM0031	Prevotella	sp900557255	MBIN0516FD94_03430	XynT	Xyloside transporter XynT	Carbohydrate utilization	xylooligosaccharides utilization (XOS)
	BgpSM0031	Prevotella	sp900557255	MBIN0516FD94_03455	SusCx	SusC, outer membrane protein involved in XOS utilization	Carbohydrate utilization	xylooligosaccharides utilization (XOS)
	BgpSM0031	Prevotella	sp900557255	MBIN0516FD94_03460	SusDx	SusD, outer membrane protein involved in XOS utilization	Carbohydrate utilization	xylooligosaccharides utilization (XOS)
	BgpSM0031	Prevotella	sp900557255	MBIN0516FD94_08090	XynB2	Xylan 1,4-beta-xylosidase (EC 3.2.1.37)	Carbohydrate utilization	xylooligosaccharides utilization (XOS)
	BgpSM0031	Prevotella	sp900557255	MBIN0516FD94_08105	XynA	Endo-1,4-beta-xylanase (EC 3.2.1.8)	Carbohydrate utilization	xylooligosaccharides utilization (XOS)
	BgpSM0031	Prevotella	sp900557255	MBIN0516FD94_08110	XynA	Endo-1,4-beta-xylanase (EC 3.2.1.8)	Carbohydrate utilization	xylooligosaccharides utilization (XOS)
	BgpSM0031	Prevotella	sp900557255	MBIN0516FD94_12610	XynB2	Xylan 1,4-beta-xylosidase (EC 3.2.1.37)	Carbohydrate utilization	xylooligosaccharides utilization (XOS)
	BgpSM0031	Prevotella	sp900557255	MBIN0516FD94_13320	XynA	Endo-1,4-beta-xylanase (EC 3.2.1.8)	Carbohydrate utilization	xylooligosaccharides utilization (XOS)
	BgpSM0031	Prevotella	sp900557255	MBIN0516FD94_13325	XynA	Endo-1,4-beta-xylanase (EC 3.2.1.8)	Carbohydrate utilization	xylooligosaccharides utilization (XOS)
	BgpSM0031	Prevotella	sp900557255	MBIN0516FD94_14170	XynB2	Xylan 1,4-beta-xylosidase (EC 3.2.1.37)	Carbohydrate utilization	xylooligosaccharides utilization (XOS)
	BgpSM0031	Prevotella	sp900557255	MBIN0516FD94_16865	XynB	Beta-xylosidase (EC 3.2.1.37)	Carbohydrate utilization	xylooligosaccharides utilization (XOS)
	BgpSM0031	Prevotella	sp900557255	MBIN0516FD94_07945	XylE	D-xylose proton-symporter XylE	Carbohydrate utilization	xylose utilization (Xyl)
	BgpSM0031	Prevotella	sp900557255	MBIN0516FD94_02320	XylA2	predicted xylose isomerase	Carbohydrate utilization	xylose utilization (Xyl); xylooligosaccharides utilization (XOS)
	BgpSM0031	Prevotella	sp900557255	MBIN0516FD94_02320	XylA2	predicted xylose isomerase	Carbohydrate utilization	xylose utilization (Xyl); xylooligosaccharides utilization (XOS)
	BgpSM0031	Prevotella	sp900557255	MBIN0516FD94_11775	XylB	Xylulose kinase (EC 2.7.1.17)	Carbohydrate utilization	xylose utilization (Xyl); xylooligosaccharides utilization (XOS)	xylitol utilization (Xlt); arabinitol utilization (Atl)
	BgpSM0031	Prevotella	sp900557255	MBIN0516FD94_11775	XylB	Xylulose kinase (EC 2.7.1.17)	Carbohydrate utilization	xylose utilization (Xyl); xylooligosaccharides utilization (XOS)	xylitol utilization (Xlt); arabinitol utilization (Atl)
	BgpSM0032	Prevotella	copri_A	MBIN57D9F79C_02175	Pta	Phosphate acetyltransferase (EC 2.3.1.8)	Fermentation products	acetate production
	BgpSM0032	Prevotella	copri_A	MBIN57D9F79C_02180	AckA	Acetate kinase (EC 2.7.2.1)	Fermentation products	acetate production
	BgpSM0032	Prevotella	copri_A	MBIN57D9F79C_01965	AraP_SSS	Sodium-dependent alpha-arabino-oligosaccharides transporter AraP (2.A.21), SSS family	Carbohydrate utilization	alpha-arabinooligosaccharides utilization (aAOS)	arabinose utilization (Ara)
	BgpSM0032	Prevotella	copri_A	MBIN57D9F79C_01975	AraD	L-ribulose-5-phosphate 4-epimerase (EC 5.1.3.4)	Carbohydrate utilization	alpha-arabinooligosaccharides utilization (aAOS)	arabinose utilization (Ara)
	BgpSM0032	Prevotella	copri_A	MBIN57D9F79C_09340	AraB	Ribulokinase (EC 2.7.1.16)	Carbohydrate utilization	alpha-arabinooligosaccharides utilization (aAOS)	arabinose utilization (Ara)
	BgpSM0032	Prevotella	copri_A	MBIN57D9F79C_09345	AraA	L-arabinose isomerase (EC 5.3.1.4)	Carbohydrate utilization	alpha-arabinooligosaccharides utilization (aAOS)	arabinose utilization (Ara)
	BgpSM0032	Prevotella	copri_A	MBIN57D9F79C_06870	AbnA	Endo-alpha-(1->5)-L-arabinanase (EC 3.2.1.99), GH43 family	Carbohydrate utilization	alpha-arabinooligosaccharides utilization (aAOS)
	BgpSM0032	Prevotella	copri_A	MBIN57D9F79C_06875	AbnA	Endo-alpha-(1->5)-L-arabinanase (EC 3.2.1.99), GH43 family	Carbohydrate utilization	alpha-arabinooligosaccharides utilization (aAOS)
	BgpSM0032	Prevotella	copri_A	MBIN57D9F79C_09335	AbfA2	alpha-L-arabinofuranosidase (EC 3.2.1.55)	Carbohydrate utilization	alpha-arabinooligosaccharides utilization (aAOS)
	BgpSM0032	Prevotella	copri_A	MBIN57D9F79C_09620	Abf3_GH51	Exo-alpha-(1->2/1->3)-L-arabinofuranosidase (EC 3.2.1.55), GH51 family	Carbohydrate utilization	alpha-arabinooligosaccharides utilization (aAOS)
	BgpSM0032	Prevotella	copri_A	MBIN57D9F79C_10700	AbfA2	alpha-L-arabinofuranosidase (EC 3.2.1.55)	Carbohydrate utilization	alpha-arabinooligosaccharides utilization (aAOS)
	BgpSM0032	Prevotella	copri_A	MBIN57D9F79C_13555	Abf_GH51	Exo-alpha-(1->5)-L-arabinofuranosidase (EC 3.2.1.55), GH51 family	Carbohydrate utilization	alpha-arabinooligosaccharides utilization (aAOS)
	BgpSM0032	Prevotella	copri_A	MBIN57D9F79C_03325	AguA	Xylan alpha-1,2-glucuronosidase (EC 3.2.1.131)	Carbohydrate utilization	alpha-xylosides utilization (aXyl)
	BgpSM0032	Prevotella	copri_A	MBIN57D9F79C_05990	XylS	alpha-xylosidase (EC 3.2.1.177)	Carbohydrate utilization	alpha-xylosides utilization (aXyl)
	BgpSM0032	Prevotella	copri_A	MBIN57D9F79C_06185	XylS	alpha-xylosidase (EC 3.2.1.177)	Carbohydrate utilization	alpha-xylosides utilization (aXyl)
	BgpSM0032	Prevotella	copri_A	MBIN57D9F79C_00290	ArgE	Acetylornithine deacetylase (EC 3.5.1.16)	Amino acids	arginine biosynthesis (Arg)
	BgpSM0032	Prevotella	copri_A	MBIN57D9F79C_02290	ArgF3	N-succinylornithine carbamoyltransferase (EC 2.1.3.11)	Amino acids	arginine biosynthesis (Arg)
	BgpSM0032	Prevotella	copri_A	MBIN57D9F79C_06515	ArgH	Argininosuccinate lyase (EC 4.3.2.1)	Amino acids	arginine biosynthesis (Arg)
	BgpSM0032	Prevotella	copri_A	MBIN57D9F79C_09270	ArgA2	N-acetylglutamate synthase, alternative (EC 2.3.1.1)	Amino acids	arginine biosynthesis (Arg)
	BgpSM0032	Prevotella	copri_A	MBIN57D9F79C_09275	ArgG	Argininosuccinate synthase (EC 6.3.4.5)	Amino acids	arginine biosynthesis (Arg)
	BgpSM0032	Prevotella	copri_A	MBIN57D9F79C_09280	ArgC	N-acetyl-gamma-glutamyl-phosphate reductase (EC 1.2.1.38)	Amino acids	arginine biosynthesis (Arg)
	BgpSM0032	Prevotella	copri_A	MBIN57D9F79C_09285	ArgD	N-acetylornithine aminotransferase (EC 2.6.1.11)	Amino acids	arginine biosynthesis (Arg)
	BgpSM0032	Prevotella	copri_A	MBIN57D9F79C_09530	ArgB	N-acetylglutamate kinase (EC 2.7.2.8)	Amino acids	arginine biosynthesis (Arg)
	BgpSM0032	Prevotella	copri_A	MBIN57D9F79C_11195	ArgR	Arginine pathway regulatory protein ArgR, repressor of arg regulon	Amino acids	arginine biosynthesis (Arg)
	BgpSM0032	Prevotella	copri_A	MBIN57D9F79C_03040	AsnB1	Asparagine synthetase [glutamine-hydrolyzing] (EC 6.3.5.4)	Amino acids	asparagine biosynthesis (Asn)
	BgpSM0032	Prevotella	copri_A	MBIN57D9F79C_12765	AsnA	Aspartate--ammonia ligase (EC 6.3.1.1)	Amino acids	asparagine biosynthesis (Asn)
	BgpSM0032	Prevotella	copri_A	MBIN57D9F79C_03945	AspC	Aspartate aminotransferase (EC 2.6.1.1)	Amino acids	aspartate biosynthesis (Asp)
	BgpSM0032	Prevotella	copri_A	MBIN57D9F79C_07965	AspC	Aspartate aminotransferase (EC 2.6.1.1)	Amino acids	aspartate biosynthesis (Asp)
	BgpSM0032	Prevotella	copri_A	MBIN57D9F79C_10665	AspC; AroJa	Aspartate aminotransferase (EC 2.6.1.1); Biosynthetic Aromatic amino acid aminotransferase alpha (EC 2.6.1.57)	Amino acids	aspartate biosynthesis (Asp); tyrosine biosynthesis (Tyr); phenylalanine biosynthesis (Phe)
	BgpSM0032	Prevotella	copri_A	MBIN57D9F79C_10665	AspC; AroJa	Aspartate aminotransferase (EC 2.6.1.1); Biosynthetic Aromatic amino acid aminotransferase alpha (EC 2.6.1.57)	Amino acids	aspartate biosynthesis (Asp); tyrosine biosynthesis (Tyr); phenylalanine biosynthesis (Phe)
	BgpSM0032	Prevotella	copri_A	MBIN57D9F79C_10665	AspC; AroJa	Aspartate aminotransferase (EC 2.6.1.1); Biosynthetic Aromatic amino acid aminotransferase alpha (EC 2.6.1.57)	Amino acids	aspartate biosynthesis (Asp); tyrosine biosynthesis (Tyr); phenylalanine biosynthesis (Phe)
	BgpSM0032	Prevotella	copri_A	MBIN57D9F79C_00760	MnnB1	Beta-mannosidase (EC 3.2.1.25)	Carbohydrate utilization	Beta-mannooligosaccharides utilization (bMnOS)
	BgpSM0032	Prevotella	copri_A	MBIN57D9F79C_03035	MnnA2	putative alpha-1,2-mannosidase	Carbohydrate utilization	Beta-mannooligosaccharides utilization (bMnOS)
	BgpSM0032	Prevotella	copri_A	MBIN57D9F79C_06355	MnbP	Predicted mannobiose transporter, GPH family	Carbohydrate utilization	Beta-mannooligosaccharides utilization (bMnOS)
	BgpSM0032	Prevotella	copri_A	MBIN57D9F79C_06360	BmgP	4-O-beta-D-mannosyl-D-glucose phosphorylase (EC 2.4.1.281)	Carbohydrate utilization	Beta-mannooligosaccharides utilization (bMnOS)
	BgpSM0032	Prevotella	copri_A	MBIN57D9F79C_06365	BaMan26A	Extracellular endo-beta-(1-4)-mannanase, GH26	Carbohydrate utilization	Beta-mannooligosaccharides utilization (bMnOS)
	BgpSM0032	Prevotella	copri_A	MBIN57D9F79C_06370	MnbY	Predicted mannan acetyl-esterase	Carbohydrate utilization	Beta-mannooligosaccharides utilization (bMnOS)
	BgpSM0032	Prevotella	copri_A	MBIN57D9F79C_07920	MnnA2	putative alpha-1,2-mannosidase	Carbohydrate utilization	Beta-mannooligosaccharides utilization (bMnOS)
	BgpSM0032	Prevotella	copri_A	MBIN57D9F79C_11190	MnnA2	putative alpha-1,2-mannosidase	Carbohydrate utilization	Beta-mannooligosaccharides utilization (bMnOS)
	BgpSM0032	Prevotella	copri_A	MBIN57D9F79C_11185	Hex; Hex_old	beta-N-acetylglucosaminidase (EC 3.2.1.52)	Carbohydrate utilization	chitobiose utilization (Chb)
	BgpSM0032	Prevotella	copri_A	MBIN57D9F79C_12915	NAGLU	Alpha-N-acetylglucosaminidase (EC 3.2.1.50)	Carbohydrate utilization	chitobiose utilization (Chb)
	BgpSM0032	Prevotella	copri_A	MBIN57D9F79C_02035	AroD2	3-dehydroquinate dehydratase II (EC 4.2.1.10)	Amino acids	chorismate biosynthesis (Chor)
	BgpSM0032	Prevotella	copri_A	MBIN57D9F79C_04270	AroB	3-dehydroquinate synthase (EC 4.2.3.4)	Amino acids	chorismate biosynthesis (Chor)
	BgpSM0032	Prevotella	copri_A	MBIN57D9F79C_09520	AroK1	Shikimate kinase I (EC 2.7.1.71)	Amino acids	chorismate biosynthesis (Chor)
	BgpSM0032	Prevotella	copri_A	MBIN57D9F79C_09985	AroA	3-phosphoshikimate 1-carboxyvinyltransferase (EC 2.5.1.19)	Amino acids	chorismate biosynthesis (Chor)
	BgpSM0032	Prevotella	copri_A	MBIN57D9F79C_12805	AroE2	Shikimate 5-dehydrogenase I alpha (EC 1.1.1.25)	Amino acids	chorismate biosynthesis (Chor)
	BgpSM0032	Prevotella	copri_A	MBIN57D9F79C_13865	AroC	Chorismate synthase (EC 4.2.3.5)	Amino acids	chorismate biosynthesis (Chor)
	BgpSM0032	Prevotella	copri_A	MBIN57D9F79C_10670	AroG2; AroHI	2-keto-3-deoxy-D-arabino-heptulosonate-7-phosphate synthase I beta (EC 2.5.1.54); Chorismate mutase I (EC 5.4.99.5)	Amino acids	chorismate biosynthesis (Chor); tyrosine biosynthesis (Tyr); phenylalanine biosynthesis (Phe)
	BgpSM0032	Prevotella	copri_A	MBIN57D9F79C_10670	AroG2; AroHI	2-keto-3-deoxy-D-arabino-heptulosonate-7-phosphate synthase I beta (EC 2.5.1.54); Chorismate mutase I (EC 5.4.99.5)	Amino acids	chorismate biosynthesis (Chor); tyrosine biosynthesis (Tyr); phenylalanine biosynthesis (Phe)
	BgpSM0032	Prevotella	copri_A	MBIN57D9F79C_10670	AroG2; AroHI	2-keto-3-deoxy-D-arabino-heptulosonate-7-phosphate synthase I beta (EC 2.5.1.54); Chorismate mutase I (EC 5.4.99.5)	Amino acids	chorismate biosynthesis (Chor); tyrosine biosynthesis (Tyr); phenylalanine biosynthesis (Phe)
	BgpSM0032	Prevotella	copri_A	MBIN57D9F79C_03170	PanB	3-methyl-2-oxobutanoate hydroxymethyltransferase (EC 2.1.2.11)	Vitamins/cofactors	coenzyme A, de novo synthesis (B5)
	BgpSM0032	Prevotella	copri_A	MBIN57D9F79C_04225	CoaE	Dephospho-CoA kinase (EC 2.7.1.24)	Vitamins/cofactors	coenzyme A, de novo synthesis (B5)
	BgpSM0032	Prevotella	copri_A	MBIN57D9F79C_06025	CoaD	Phosphopantetheine adenylyltransferase (EC 2.7.7.3)	Vitamins/cofactors	coenzyme A, de novo synthesis (B5)
	BgpSM0032	Prevotella	copri_A	MBIN57D9F79C_10270	CoaW	Pantothenate kinase type II, eukaryotic (EC 2.7.1.33)	Vitamins/cofactors	coenzyme A, de novo synthesis (B5)
	BgpSM0032	Prevotella	copri_A	MBIN57D9F79C_10520	CoaC; CoaB	Phosphopantothenoylcysteine decarboxylase (EC 4.1.1.36); Phosphopantothenoylcysteine synthetase (EC 6.3.2.5)	Vitamins/cofactors	coenzyme A, de novo synthesis (B5)
	BgpSM0032	Prevotella	copri_A	MBIN57D9F79C_14650	PanG	Ketopantoate reductase PanG (EC 1.1.1.169)	Vitamins/cofactors	coenzyme A, de novo synthesis (B5)
	BgpSM0032	Prevotella	copri_A	MBIN57D9F79C_16250	PanC	Pantoate--beta-alanine ligase (EC 6.3.2.1)	Vitamins/cofactors	coenzyme A, de novo synthesis (B5)
	BgpSM0032	Prevotella	copri_A	MBIN57D9F79C_16255	PanD	Aspartate 1-decarboxylase (EC 4.1.1.11)	Vitamins/cofactors	coenzyme A, de novo synthesis (B5)
	BgpSM0032	Prevotella	copri_A	MBIN57D9F79C_05945	CysE	Serine acetyltransferase (EC 2.3.1.30)	Amino acids	cysteine biosynthesis (Cys)
	BgpSM0032	Prevotella	copri_A	MBIN57D9F79C_12485	CysK	Cysteine synthase (EC 2.5.1.47)	Amino acids	cysteine biosynthesis (Cys)
	BgpSM0032	Prevotella	copri_A	MBIN57D9F79C_06545	RibDr; RibDd	5-amino-6-(5-phosphoribosylamino)uracil reductase (EC 1.1.1.193); Diaminohydroxyphosphoribosylaminopyrimidine deaminase (EC 3.5.4.26)	Vitamins/cofactors	FMN/FAD cofactors, de novo synthesis (B2)
	BgpSM0032	Prevotella	copri_A	MBIN57D9F79C_07960	RibB; RibA	3,4-dihydroxy-2-butanone 4-phosphate synthase (EC 4.1.99.12); GTP cyclohydrolase II (EC 3.5.4.25)	Vitamins/cofactors	FMN/FAD cofactors, de novo synthesis (B2)
	BgpSM0032	Prevotella	copri_A	MBIN57D9F79C_11455	RibF	Riboflavin kinase (EC 2.7.1.26)	Vitamins/cofactors	FMN/FAD cofactors, de novo synthesis (B2)
	BgpSM0032	Prevotella	copri_A	MBIN57D9F79C_13985	RibE	Riboflavin synthase eubacterial/eukaryotic (EC 2.5.1.9)	Vitamins/cofactors	FMN/FAD cofactors, de novo synthesis (B2)
	BgpSM0032	Prevotella	copri_A	MBIN57D9F79C_16065	RibH	6,7-dimethyl-8-ribityllumazine synthase (EC 2.5.1.78)	Vitamins/cofactors	FMN/FAD cofactors, de novo synthesis (B2)
	BgpSM0032	Prevotella	copri_A	MBIN57D9F79C_01940	FolC	Dihydrofolate synthase (EC 6.3.2.12)	Vitamins/cofactors	folate cofactors, de novo synthesis (B9)
	BgpSM0032	Prevotella	copri_A	MBIN57D9F79C_06245	FolB	Dihydroneopterin aldolase (EC 4.1.2.25)	Vitamins/cofactors	folate cofactors, de novo synthesis (B9)
	BgpSM0032	Prevotella	copri_A	MBIN57D9F79C_07285	FolA	Dihydrofolate reductase (EC 1.5.1.3)	Vitamins/cofactors	folate cofactors, de novo synthesis (B9)
	BgpSM0032	Prevotella	copri_A	MBIN57D9F79C_08585	PabA	Para-aminobenzoate synthase, aminase component (EC 2.6.1.85)	Vitamins/cofactors	folate cofactors, de novo synthesis (B9)
	BgpSM0032	Prevotella	copri_A	MBIN57D9F79C_08590	PabC	Aminodeoxychorismate lyase (EC 4.1.3.38)	Vitamins/cofactors	folate cofactors, de novo synthesis (B9)
	BgpSM0032	Prevotella	copri_A	MBIN57D9F79C_10000	FolE1; GCYHI1	GTP cyclohydrolase I (EC 3.5.4.16) type 1	Vitamins/cofactors	folate cofactors, de novo synthesis (B9)
	BgpSM0032	Prevotella	copri_A	MBIN57D9F79C_14850	FolK	2-amino-4-hydroxy-6-hydroxymethyldihydropteridine pyrophosphokinase (EC 2.7.6.3)	Vitamins/cofactors	folate cofactors, de novo synthesis (B9)
	BgpSM0032	Prevotella	copri_A	MBIN57D9F79C_04065	PflB	Pyruvate formate-lyase activating enzyme (EC 1.97.1.4)	Fermentation products	formate production
	BgpSM0032	Prevotella	copri_A	MBIN57D9F79C_04080	PflA	Pyruvate formate-lyase (EC 2.3.1.54)	Fermentation products	formate production
	BgpSM0032	Prevotella	copri_A	MBIN57D9F79C_04510	SusC_fos	SusC, outer membrane protein involved in FOS binding	Carbohydrate utilization	fructooligosaccharides utilization (FOS)
	BgpSM0032	Prevotella	copri_A	MBIN57D9F79C_07925	HTCS_fos	DNA-binding response regulator for FOS utilization, AraC family	Carbohydrate utilization	fructooligosaccharides utilization (FOS)
	BgpSM0032	Prevotella	copri_A	MBIN57D9F79C_08880	HTCS_fos	DNA-binding response regulator for FOS utilization, AraC family	Carbohydrate utilization	fructooligosaccharides utilization (FOS)
	BgpSM0032	Prevotella	copri_A	MBIN57D9F79C_08885	BfrA_old	beta-fructofuranosidase (EC 3.2.1.26)	Carbohydrate utilization	fructooligosaccharides utilization (FOS)
	BgpSM0032	Prevotella	copri_A	MBIN57D9F79C_08895	SusC_fos	SusC, outer membrane protein involved in FOS binding	Carbohydrate utilization	fructooligosaccharides utilization (FOS)
	BgpSM0032	Prevotella	copri_A	MBIN57D9F79C_11170	BfrA_old	beta-fructofuranosidase (EC 3.2.1.26)	Carbohydrate utilization	fructooligosaccharides utilization (FOS)
	BgpSM0032	Prevotella	copri_A	MBIN57D9F79C_11175	SusD_fos	SusD, outer membrane protein involved in FOS binding	Carbohydrate utilization	fructooligosaccharides utilization (FOS)
	BgpSM0032	Prevotella	copri_A	MBIN57D9F79C_11165	FruP	Predicted fructose transporter	Carbohydrate utilization	fructose utilization (Fru)
	BgpSM0032	Prevotella	copri_A	MBIN57D9F79C_03515	Frk_ScrK; ScrK	Fructokinase (EC 2.7.1.4)	Carbohydrate utilization	fructose utilization (Fru); sucrose utilization (Scr); fructooligosaccharides utilization (FOS)	mannitol utilization (Mtl)
	BgpSM0032	Prevotella	copri_A	MBIN57D9F79C_03515	Frk_ScrK; ScrK	Fructokinase (EC 2.7.1.4)	Carbohydrate utilization	fructose utilization (Fru); sucrose utilization (Scr); fructooligosaccharides utilization (FOS)	mannitol utilization (Mtl)
	BgpSM0032	Prevotella	copri_A	MBIN57D9F79C_03515	Frk_ScrK; ScrK	Fructokinase (EC 2.7.1.4)	Carbohydrate utilization	fructose utilization (Fru); sucrose utilization (Scr); fructooligosaccharides utilization (FOS)	mannitol utilization (Mtl)
	BgpSM0032	Prevotella	copri_A	MBIN57D9F79C_05000	Frk_ScrK; ScrK	Fructokinase (EC 2.7.1.4)	Carbohydrate utilization	fructose utilization (Fru); sucrose utilization (Scr); fructooligosaccharides utilization (FOS)	mannitol utilization (Mtl)
	BgpSM0032	Prevotella	copri_A	MBIN57D9F79C_05000	Frk_ScrK; ScrK	Fructokinase (EC 2.7.1.4)	Carbohydrate utilization	fructose utilization (Fru); sucrose utilization (Scr); fructooligosaccharides utilization (FOS)	mannitol utilization (Mtl)
	BgpSM0032	Prevotella	copri_A	MBIN57D9F79C_05000	Frk_ScrK; ScrK	Fructokinase (EC 2.7.1.4)	Carbohydrate utilization	fructose utilization (Fru); sucrose utilization (Scr); fructooligosaccharides utilization (FOS)	mannitol utilization (Mtl)
	BgpSM0032	Prevotella	copri_A	MBIN57D9F79C_11160	Frk_ScrK; ScrK	Fructokinase (EC 2.7.1.4)	Carbohydrate utilization	fructose utilization (Fru); sucrose utilization (Scr); fructooligosaccharides utilization (FOS)	mannitol utilization (Mtl)
	BgpSM0032	Prevotella	copri_A	MBIN57D9F79C_11160	Frk_ScrK; ScrK	Fructokinase (EC 2.7.1.4)	Carbohydrate utilization	fructose utilization (Fru); sucrose utilization (Scr); fructooligosaccharides utilization (FOS)	mannitol utilization (Mtl)
	BgpSM0032	Prevotella	copri_A	MBIN57D9F79C_11160	Frk_ScrK; ScrK	Fructokinase (EC 2.7.1.4)	Carbohydrate utilization	fructose utilization (Fru); sucrose utilization (Scr); fructooligosaccharides utilization (FOS)	mannitol utilization (Mtl)
	BgpSM0032	Prevotella	copri_A	MBIN57D9F79C_01145	FucO	Lactaldehyde reductase (EC 1.1.1.77)	Carbohydrate utilization	fucose utilization (Fuc)
	BgpSM0032	Prevotella	copri_A	MBIN57D9F79C_02755	FucP	Fucose permease	Carbohydrate utilization	fucose utilization (Fuc)
	BgpSM0032	Prevotella	copri_A	MBIN57D9F79C_07740	FucP	Fucose permease	Carbohydrate utilization	fucose utilization (Fuc)
	BgpSM0032	Prevotella	copri_A	MBIN57D9F79C_10815	FucP	Fucose permease	Carbohydrate utilization	fucose utilization (Fuc)
	BgpSM0032	Prevotella	copri_A	MBIN57D9F79C_11995	FucU	L-fucose mutarotase (EC 5.1.3.29)	Carbohydrate utilization	fucose utilization (Fuc)
	BgpSM0032	Prevotella	copri_A	MBIN57D9F79C_12965	FucP	Fucose permease	Carbohydrate utilization	fucose utilization (Fuc)
	BgpSM0032	Prevotella	copri_A	MBIN57D9F79C_12950	FucI	L-fucose isomerase (EC 5.3.1.25)	Carbohydrate utilization	fucose utilization (Fuc); fucosides utilization (Fcs)
	BgpSM0032	Prevotella	copri_A	MBIN57D9F79C_12950	FucI	L-fucose isomerase (EC 5.3.1.25)	Carbohydrate utilization	fucose utilization (Fuc); fucosides utilization (Fcs)
	BgpSM0032	Prevotella	copri_A	MBIN57D9F79C_12955	FucA	L-fuculose phosphate aldolase (EC 4.1.2.17)	Carbohydrate utilization	fucose utilization (Fuc); fucosides utilization (Fcs)
	BgpSM0032	Prevotella	copri_A	MBIN57D9F79C_12955	FucA	L-fuculose phosphate aldolase (EC 4.1.2.17)	Carbohydrate utilization	fucose utilization (Fuc); fucosides utilization (Fcs)
	BgpSM0032	Prevotella	copri_A	MBIN57D9F79C_12960	FucK	L-fuculokinase (EC 2.7.1.51)	Carbohydrate utilization	fucose utilization (Fuc); fucosides utilization (Fcs)
	BgpSM0032	Prevotella	copri_A	MBIN57D9F79C_12960	FucK	L-fuculokinase (EC 2.7.1.51)	Carbohydrate utilization	fucose utilization (Fuc); fucosides utilization (Fcs)
	BgpSM0032	Prevotella	copri_A	MBIN57D9F79C_00685	AlfA1	alpha-L-fucosidase (EC 3.2.1.51)	Carbohydrate utilization	fucosides utilization (Fcs)
	BgpSM0032	Prevotella	copri_A	MBIN57D9F79C_04830	AlfA1	alpha-L-fucosidase (EC 3.2.1.51)	Carbohydrate utilization	fucosides utilization (Fcs)
	BgpSM0032	Prevotella	copri_A	MBIN57D9F79C_12945	AlfA1	alpha-L-fucosidase (EC 3.2.1.51)	Carbohydrate utilization	fucosides utilization (Fcs)
	BgpSM0032	Prevotella	copri_A	MBIN57D9F79C_00340	Abg	Arabinogalactan endo-1,4-beta-galactanase (EC 3.2.1.89)	Carbohydrate utilization	galactooligosaccharides utilization (GOS)
	BgpSM0032	Prevotella	copri_A	MBIN57D9F79C_00345	LacZ	Beta-galactosidase (EC 3.2.1.23)	Carbohydrate utilization	galactooligosaccharides utilization (GOS)
	BgpSM0032	Prevotella	copri_A	MBIN57D9F79C_00355	SusC_bga	SusC, outer membrane protein involved in beta-galactoside utilization	Carbohydrate utilization	galactooligosaccharides utilization (GOS)
	BgpSM0032	Prevotella	copri_A	MBIN57D9F79C_04090	LacZ	Beta-galactosidase (EC 3.2.1.23)	Carbohydrate utilization	galactooligosaccharides utilization (GOS)
	BgpSM0032	Prevotella	copri_A	MBIN57D9F79C_13820	LacZ	Beta-galactosidase (EC 3.2.1.23)	Carbohydrate utilization	galactooligosaccharides utilization (GOS)
	BgpSM0032	Prevotella	copri_A	MBIN57D9F79C_03900	Pgm	Phosphoglucomutase (EC 5.4.2.2)	Carbohydrate utilization	galactose utilization (Gal)
	BgpSM0032	Prevotella	copri_A	MBIN57D9F79C_01955	GalK	Galactokinase (EC 2.7.1.6)	Carbohydrate utilization	galactose utilization (Gal); lactose utilization (Lac)
	BgpSM0032	Prevotella	copri_A	MBIN57D9F79C_01955	GalK	Galactokinase (EC 2.7.1.6)	Carbohydrate utilization	galactose utilization (Gal); lactose utilization (Lac)
	BgpSM0032	Prevotella	copri_A	MBIN57D9F79C_12180	GalE	UDP-glucose 4-epimerase (EC 5.1.3.2)	Carbohydrate utilization	galactose utilization (Gal); lactose utilization (Lac)
	BgpSM0032	Prevotella	copri_A	MBIN57D9F79C_12180	GalE	UDP-glucose 4-epimerase (EC 5.1.3.2)	Carbohydrate utilization	galactose utilization (Gal); lactose utilization (Lac)
	BgpSM0032	Prevotella	copri_A	MBIN57D9F79C_15990	GalY	Predicted UTP--glucose-1-phosphate uridylyltransferase (EC 2.7.7.9) & galactose-1-phosphate uridylyltransferase (EC 2.7.7.10)	Carbohydrate utilization	galactose utilization (Gal); lactose utilization (Lac)
	BgpSM0032	Prevotella	copri_A	MBIN57D9F79C_15990	GalY	Predicted UTP--glucose-1-phosphate uridylyltransferase (EC 2.7.7.9) & galactose-1-phosphate uridylyltransferase (EC 2.7.7.10)	Carbohydrate utilization	galactose utilization (Gal); lactose utilization (Lac)
	BgpSM0032	Prevotella	copri_A	MBIN57D9F79C_01945	GalM	Aldose 1-epimerase (EC 5.1.3.3)	Carbohydrate utilization	galactose utilization (Gal); lactose utilization (Lac); maltose utilization (Mal); maltooligosaccharides utilization (MOS)
	BgpSM0032	Prevotella	copri_A	MBIN57D9F79C_01945	GalM	Aldose 1-epimerase (EC 5.1.3.3)	Carbohydrate utilization	galactose utilization (Gal); lactose utilization (Lac); maltose utilization (Mal); maltooligosaccharides utilization (MOS)
	BgpSM0032	Prevotella	copri_A	MBIN57D9F79C_01945	GalM	Aldose 1-epimerase (EC 5.1.3.3)	Carbohydrate utilization	galactose utilization (Gal); lactose utilization (Lac); maltose utilization (Mal); maltooligosaccharides utilization (MOS)
	BgpSM0032	Prevotella	copri_A	MBIN57D9F79C_01945	GalM	Aldose 1-epimerase (EC 5.1.3.3)	Carbohydrate utilization	galactose utilization (Gal); lactose utilization (Lac); maltose utilization (Mal); maltooligosaccharides utilization (MOS)
	BgpSM0032	Prevotella	copri_A	MBIN57D9F79C_01960	GalM	Aldose 1-epimerase (EC 5.1.3.3)	Carbohydrate utilization	galactose utilization (Gal); lactose utilization (Lac); maltose utilization (Mal); maltooligosaccharides utilization (MOS)
	BgpSM0032	Prevotella	copri_A	MBIN57D9F79C_01960	GalM	Aldose 1-epimerase (EC 5.1.3.3)	Carbohydrate utilization	galactose utilization (Gal); lactose utilization (Lac); maltose utilization (Mal); maltooligosaccharides utilization (MOS)
	BgpSM0032	Prevotella	copri_A	MBIN57D9F79C_01960	GalM	Aldose 1-epimerase (EC 5.1.3.3)	Carbohydrate utilization	galactose utilization (Gal); lactose utilization (Lac); maltose utilization (Mal); maltooligosaccharides utilization (MOS)
	BgpSM0032	Prevotella	copri_A	MBIN57D9F79C_01960	GalM	Aldose 1-epimerase (EC 5.1.3.3)	Carbohydrate utilization	galactose utilization (Gal); lactose utilization (Lac); maltose utilization (Mal); maltooligosaccharides utilization (MOS)
	BgpSM0032	Prevotella	copri_A	MBIN57D9F79C_01950	GlcP_1; GlcT	Galactose/glucose transporter, FHS family, MFS superfamily	Carbohydrate utilization	glucose utilization (Glc); galactose utilization (Gal)
	BgpSM0032	Prevotella	copri_A	MBIN57D9F79C_01950	GlcP_1; GlcT	Galactose/glucose transporter, FHS family, MFS superfamily	Carbohydrate utilization	glucose utilization (Glc); galactose utilization (Gal)
	BgpSM0032	Prevotella	copri_A	MBIN57D9F79C_05210	GlcK; RokA	Glucokinase (EC 2.7.1.2); N-acetylglucosamine kinase, glucokinase-like (EC 2.7.1.59)	Carbohydrate utilization	glucose utilization (Glc); N-acetylneuraminate utilization (NANA); N-acetylglucosamine utilization (GlcNAc)	N-acetylmannosamine utilization (ManNAc)
	BgpSM0032	Prevotella	copri_A	MBIN57D9F79C_05210	GlcK; RokA	Glucokinase (EC 2.7.1.2); N-acetylglucosamine kinase, glucokinase-like (EC 2.7.1.59)	Carbohydrate utilization	glucose utilization (Glc); N-acetylneuraminate utilization (NANA); N-acetylglucosamine utilization (GlcNAc)	N-acetylmannosamine utilization (ManNAc)
	BgpSM0032	Prevotella	copri_A	MBIN57D9F79C_05210	GlcK; RokA	Glucokinase (EC 2.7.1.2); N-acetylglucosamine kinase, glucokinase-like (EC 2.7.1.59)	Carbohydrate utilization	glucose utilization (Glc); N-acetylneuraminate utilization (NANA); N-acetylglucosamine utilization (GlcNAc)	N-acetylmannosamine utilization (ManNAc)
	BgpSM0032	Prevotella	copri_A	MBIN57D9F79C_03355	GltB	Glutamate synthase [NADPH] large chain (EC 1.4.1.13)	Amino acids	glutamate biosynthesis (Glu)
	BgpSM0032	Prevotella	copri_A	MBIN57D9F79C_03655	Gdh1	NADP-specific glutamate dehydrogenase (EC 1.4.1.4)	Amino acids	glutamate biosynthesis (Glu)
	BgpSM0032	Prevotella	copri_A	MBIN57D9F79C_07105	GltD	Glutamate synthase [NADPH] small chain (EC 1.4.1.13)	Amino acids	glutamate biosynthesis (Glu)
	BgpSM0032	Prevotella	copri_A	MBIN57D9F79C_08375	GltB	Glutamate synthase [NADPH] large chain (EC 1.4.1.13)	Amino acids	glutamate biosynthesis (Glu)
	BgpSM0032	Prevotella	copri_A	MBIN57D9F79C_10680	GltD	Glutamate synthase [NADPH] small chain (EC 1.4.1.13)	Amino acids	glutamate biosynthesis (Glu)
	BgpSM0032	Prevotella	copri_A	MBIN57D9F79C_02795	GlnN	Glutamine synthetase type III, GlnN (EC 6.3.1.2)	Amino acids	glutamine biosynthesis (Gln)
	BgpSM0032	Prevotella	copri_A	MBIN57D9F79C_07155	GlnN	Glutamine synthetase type III, GlnN (EC 6.3.1.2)	Amino acids	glutamine biosynthesis (Gln)
	BgpSM0032	Prevotella	copri_A	MBIN57D9F79C_04010	GlyA	Serine hydroxymethyltransferase (EC 2.1.2.1)	Amino acids	glycine biosynthesis (Gly)
	BgpSM0032	Prevotella	copri_A	MBIN57D9F79C_05670	HisJ1; HisB	Histidinol-phosphatase (EC 3.1.3.15); Imidazoleglycerol-phosphate dehydratase (EC 4.2.1.19)	Amino acids	histidine biosynthesis (His)
	BgpSM0032	Prevotella	copri_A	MBIN57D9F79C_08095	HisI; HisE	Phosphoribosyl-AMP cyclohydrolase (EC 3.5.4.19); Phosphoribosyl-ATP pyrophosphatase (EC 3.6.1.31)	Amino acids	histidine biosynthesis (His)
	BgpSM0032	Prevotella	copri_A	MBIN57D9F79C_08100	HisF	Imidazole glycerol phosphate synthase cyclase subunit (EC 4.1.3.-)	Amino acids	histidine biosynthesis (His)
	BgpSM0032	Prevotella	copri_A	MBIN57D9F79C_08105	HisA	Phosphoribosylformimino-5-aminoimidazole carboxamide ribotide isomerase (EC 5.3.1.16)	Amino acids	histidine biosynthesis (His)
	BgpSM0032	Prevotella	copri_A	MBIN57D9F79C_08110	HisH	Imidazole glycerol phosphate synthase amidotransferase subunit (EC 2.4.2.-)	Amino acids	histidine biosynthesis (His)
	BgpSM0032	Prevotella	copri_A	MBIN57D9F79C_08180	HisG	ATP phosphoribosyltransferase (EC 2.4.2.17)	Amino acids	histidine biosynthesis (His)
	BgpSM0032	Prevotella	copri_A	MBIN57D9F79C_08185	HisD	Histidinol dehydrogenase (EC 1.1.1.23)	Amino acids	histidine biosynthesis (His)
	BgpSM0032	Prevotella	copri_A	MBIN57D9F79C_08190	HisC	Histidinol-phosphate aminotransferase (EC 2.6.1.9)	Amino acids	histidine biosynthesis (His)
	BgpSM0032	Prevotella	copri_A	MBIN57D9F79C_10705	IlvD	Dihydroxy-acid dehydratase (EC 4.2.1.9)	Amino acids	isoleucine biosynthesis (Ile); leucine biosynthesis (Leu); valine biosynthesis (Val)
	BgpSM0032	Prevotella	copri_A	MBIN57D9F79C_10705	IlvD	Dihydroxy-acid dehydratase (EC 4.2.1.9)	Amino acids	isoleucine biosynthesis (Ile); leucine biosynthesis (Leu); valine biosynthesis (Val)
	BgpSM0032	Prevotella	copri_A	MBIN57D9F79C_10705	IlvD	Dihydroxy-acid dehydratase (EC 4.2.1.9)	Amino acids	isoleucine biosynthesis (Ile); leucine biosynthesis (Leu); valine biosynthesis (Val)
	BgpSM0032	Prevotella	copri_A	MBIN57D9F79C_10710	IlvG	Acetolactate synthase large subunit (EC 2.2.1.6)	Amino acids	isoleucine biosynthesis (Ile); leucine biosynthesis (Leu); valine biosynthesis (Val)
	BgpSM0032	Prevotella	copri_A	MBIN57D9F79C_10710	IlvG	Acetolactate synthase large subunit (EC 2.2.1.6)	Amino acids	isoleucine biosynthesis (Ile); leucine biosynthesis (Leu); valine biosynthesis (Val)
	BgpSM0032	Prevotella	copri_A	MBIN57D9F79C_10710	IlvG	Acetolactate synthase large subunit (EC 2.2.1.6)	Amino acids	isoleucine biosynthesis (Ile); leucine biosynthesis (Leu); valine biosynthesis (Val)
	BgpSM0032	Prevotella	copri_A	MBIN57D9F79C_10715	IlvM	Acetolactate synthase small subunit (EC 2.2.1.6)	Amino acids	isoleucine biosynthesis (Ile); leucine biosynthesis (Leu); valine biosynthesis (Val)
	BgpSM0032	Prevotella	copri_A	MBIN57D9F79C_10715	IlvM	Acetolactate synthase small subunit (EC 2.2.1.6)	Amino acids	isoleucine biosynthesis (Ile); leucine biosynthesis (Leu); valine biosynthesis (Val)
	BgpSM0032	Prevotella	copri_A	MBIN57D9F79C_10715	IlvM	Acetolactate synthase small subunit (EC 2.2.1.6)	Amino acids	isoleucine biosynthesis (Ile); leucine biosynthesis (Leu); valine biosynthesis (Val)
	BgpSM0032	Prevotella	copri_A	MBIN57D9F79C_10725	IlvC; IlvC2	Ketol-acid reductoisomerase (NADP(+)) (EC 1.1.1.86)	Amino acids	isoleucine biosynthesis (Ile); leucine biosynthesis (Leu); valine biosynthesis (Val)
	BgpSM0032	Prevotella	copri_A	MBIN57D9F79C_10725	IlvC; IlvC2	Ketol-acid reductoisomerase (NADP(+)) (EC 1.1.1.86)	Amino acids	isoleucine biosynthesis (Ile); leucine biosynthesis (Leu); valine biosynthesis (Val)
	BgpSM0032	Prevotella	copri_A	MBIN57D9F79C_10725	IlvC; IlvC2	Ketol-acid reductoisomerase (NADP(+)) (EC 1.1.1.86)	Amino acids	isoleucine biosynthesis (Ile); leucine biosynthesis (Leu); valine biosynthesis (Val)
	BgpSM0032	Prevotella	copri_A	MBIN57D9F79C_13370	CimA	(R)-citramalate synthase (EC 2.3.1.182)	Amino acids	isoleucine biosynthesis (Ile); leucine biosynthesis (Leu); valine biosynthesis (Val)
	BgpSM0032	Prevotella	copri_A	MBIN57D9F79C_13370	CimA	(R)-citramalate synthase (EC 2.3.1.182)	Amino acids	isoleucine biosynthesis (Ile); leucine biosynthesis (Leu); valine biosynthesis (Val)
	BgpSM0032	Prevotella	copri_A	MBIN57D9F79C_13370	CimA	(R)-citramalate synthase (EC 2.3.1.182)	Amino acids	isoleucine biosynthesis (Ile); leucine biosynthesis (Leu); valine biosynthesis (Val)
	BgpSM0032	Prevotella	copri_A	MBIN57D9F79C_13655	IlvA	Threonine dehydratase (EC 4.3.1.19)	Amino acids	isoleucine biosynthesis (Ile); leucine biosynthesis (Leu); valine biosynthesis (Val)
	BgpSM0032	Prevotella	copri_A	MBIN57D9F79C_13655	IlvA	Threonine dehydratase (EC 4.3.1.19)	Amino acids	isoleucine biosynthesis (Ile); leucine biosynthesis (Leu); valine biosynthesis (Val)
	BgpSM0032	Prevotella	copri_A	MBIN57D9F79C_13655	IlvA	Threonine dehydratase (EC 4.3.1.19)	Amino acids	isoleucine biosynthesis (Ile); leucine biosynthesis (Leu); valine biosynthesis (Val)
	BgpSM0032	Prevotella	copri_A	MBIN57D9F79C_14975	IlvE	Branched-chain amino acid aminotransferase (EC 2.6.1.42)	Amino acids	isoleucine biosynthesis (Ile); leucine biosynthesis (Leu); valine biosynthesis (Val)
	BgpSM0032	Prevotella	copri_A	MBIN57D9F79C_14975	IlvE	Branched-chain amino acid aminotransferase (EC 2.6.1.42)	Amino acids	isoleucine biosynthesis (Ile); leucine biosynthesis (Leu); valine biosynthesis (Val)
	BgpSM0032	Prevotella	copri_A	MBIN57D9F79C_14975	IlvE	Branched-chain amino acid aminotransferase (EC 2.6.1.42)	Amino acids	isoleucine biosynthesis (Ile); leucine biosynthesis (Leu); valine biosynthesis (Val)
	BgpSM0032	Prevotella	copri_A	MBIN57D9F79C_02420	LldP	L-lactate permease	Other catabolic pathways	lactate utilization (Lac_ut)
	BgpSM0032	Prevotella	copri_A	MBIN57D9F79C_07230	LldG	Predicted L-lactate dehydrogenase, hypothetical protein subunit YkgG	Other catabolic pathways	lactate utilization (Lac_ut)
	BgpSM0032	Prevotella	copri_A	MBIN57D9F79C_07235	LldF	Predicted L-lactate dehydrogenase, Iron-sulfur cluster-binding subunit YkgF	Other catabolic pathways	lactate utilization (Lac_ut)
	BgpSM0032	Prevotella	copri_A	MBIN57D9F79C_07240	LldE	Predicted L-lactate dehydrogenase, Fe-S oxidoreductase subunit YkgE	Other catabolic pathways	lactate utilization (Lac_ut)
	BgpSM0032	Prevotella	copri_A	MBIN57D9F79C_01150	LacZ_old	beta-galactosidase (EC 3.2.1.23)	Carbohydrate utilization	lactose utilization (Lac)
	BgpSM0032	Prevotella	copri_A	MBIN57D9F79C_02880	LacZ_old	beta-galactosidase (EC 3.2.1.23)	Carbohydrate utilization	lactose utilization (Lac)
	BgpSM0032	Prevotella	copri_A	MBIN57D9F79C_06140	LacZ_old	beta-galactosidase (EC 3.2.1.23)	Carbohydrate utilization	lactose utilization (Lac)
	BgpSM0032	Prevotella	copri_A	MBIN57D9F79C_06555	LacZ_old	beta-galactosidase (EC 3.2.1.23)	Carbohydrate utilization	lactose utilization (Lac)
	BgpSM0032	Prevotella	copri_A	MBIN57D9F79C_09555	LacZ_old	beta-galactosidase (EC 3.2.1.23)	Carbohydrate utilization	lactose utilization (Lac)
	BgpSM0032	Prevotella	copri_A	MBIN57D9F79C_13065	LacZ_old	beta-galactosidase (EC 3.2.1.23)	Carbohydrate utilization	lactose utilization (Lac)
	BgpSM0032	Prevotella	copri_A	MBIN57D9F79C_13560	LacZ_old	beta-galactosidase (EC 3.2.1.23)	Carbohydrate utilization	lactose utilization (Lac)
	BgpSM0032	Prevotella	copri_A	MBIN57D9F79C_13355	LeuA	2-isopropylmalate synthase (EC 2.3.3.13)	Amino acids	leucine biosynthesis (Leu)
	BgpSM0032	Prevotella	copri_A	MBIN57D9F79C_13360	LeuC	3-isopropylmalate dehydratase large subunit (EC 4.2.1.33)	Amino acids	leucine biosynthesis (Leu)
	BgpSM0032	Prevotella	copri_A	MBIN57D9F79C_13365	LeuD	3-isopropylmalate dehydratase small subunit (EC 4.2.1.33)	Amino acids	leucine biosynthesis (Leu)
	BgpSM0032	Prevotella	copri_A	MBIN57D9F79C_13375	LeuB	3-isopropylmalate dehydrogenase (EC 1.1.1.85)	Amino acids	leucine biosynthesis (Leu)
	BgpSM0032	Prevotella	copri_A	MBIN57D9F79C_02485	Ddh	Meso-diaminopimelate D-dehydrogenase (EC 1.4.1.16)	Amino acids	lysine biosynthesis (Lys)
	BgpSM0032	Prevotella	copri_A	MBIN57D9F79C_02800	DapL	L,L-diaminopimelate aminotransferase (EC 2.6.1.83)	Amino acids	lysine biosynthesis (Lys)
	BgpSM0032	Prevotella	copri_A	MBIN57D9F79C_02805	DapF	Diaminopimelate epimerase (EC 5.1.1.7)	Amino acids	lysine biosynthesis (Lys)
	BgpSM0032	Prevotella	copri_A	MBIN57D9F79C_06100	DapB	4-hydroxy-tetrahydrodipicolinate reductase (EC 1.17.1.8)	Amino acids	lysine biosynthesis (Lys)
	BgpSM0032	Prevotella	copri_A	MBIN57D9F79C_08080	LysA	Diaminopimelate decarboxylase (EC 4.1.1.20)	Amino acids	lysine biosynthesis (Lys)
	BgpSM0032	Prevotella	copri_A	MBIN57D9F79C_08085	LysC	Aspartokinase (EC 2.7.2.4)	Amino acids	lysine biosynthesis (Lys)
	BgpSM0032	Prevotella	copri_A	MBIN57D9F79C_12040	Asd	Aspartate-semialdehyde dehydrogenase (EC 1.2.1.11)	Amino acids	lysine biosynthesis (Lys)
	BgpSM0032	Prevotella	copri_A	MBIN57D9F79C_13960	DapA	4-hydroxy-tetrahydrodipicolinate synthase (EC 4.3.3.7)	Amino acids	lysine biosynthesis (Lys)
	BgpSM0032	Prevotella	copri_A	MBIN57D9F79C_01855	LysC; Hom	Aspartokinase (EC 2.7.2.4); Homoserine dehydrogenase (EC 1.1.1.3)	Amino acids	lysine biosynthesis (Lys); threonine biosynthesis (Thr); methionine biosynthesis (Met)
	BgpSM0032	Prevotella	copri_A	MBIN57D9F79C_01855	LysC; Hom	Aspartokinase (EC 2.7.2.4); Homoserine dehydrogenase (EC 1.1.1.3)	Amino acids	lysine biosynthesis (Lys); threonine biosynthesis (Thr); methionine biosynthesis (Met)
	BgpSM0032	Prevotella	copri_A	MBIN57D9F79C_01855	LysC; Hom	Aspartokinase (EC 2.7.2.4); Homoserine dehydrogenase (EC 1.1.1.3)	Amino acids	lysine biosynthesis (Lys); threonine biosynthesis (Thr); methionine biosynthesis (Met)
	BgpSM0032	Prevotella	copri_A	MBIN57D9F79C_05155	AmyA	Alpha-amylase (EC 3.2.1.1)	Carbohydrate utilization	maltose utilization (Mal); maltooligosaccharides utilization (MOS)
	BgpSM0032	Prevotella	copri_A	MBIN57D9F79C_05155	AmyA	Alpha-amylase (EC 3.2.1.1)	Carbohydrate utilization	maltose utilization (Mal); maltooligosaccharides utilization (MOS)
	BgpSM0032	Prevotella	copri_A	MBIN57D9F79C_06165	MalZ	Maltodextrin glucosidase (EC 3.2.1.20)	Carbohydrate utilization	maltose utilization (Mal); maltooligosaccharides utilization (MOS)
	BgpSM0032	Prevotella	copri_A	MBIN57D9F79C_06165	MalZ	Maltodextrin glucosidase (EC 3.2.1.20)	Carbohydrate utilization	maltose utilization (Mal); maltooligosaccharides utilization (MOS)
	BgpSM0032	Prevotella	copri_A	MBIN57D9F79C_06900	NplT	Neopullulanase (EC 3.2.1.135)	Carbohydrate utilization	maltose utilization (Mal); maltooligosaccharides utilization (MOS)
	BgpSM0032	Prevotella	copri_A	MBIN57D9F79C_06900	NplT	Neopullulanase (EC 3.2.1.135)	Carbohydrate utilization	maltose utilization (Mal); maltooligosaccharides utilization (MOS)
	BgpSM0032	Prevotella	copri_A	MBIN57D9F79C_06905	PulA	Pullulanase (EC 3.2.1.41)	Carbohydrate utilization	maltose utilization (Mal); maltooligosaccharides utilization (MOS)
	BgpSM0032	Prevotella	copri_A	MBIN57D9F79C_06905	PulA	Pullulanase (EC 3.2.1.41)	Carbohydrate utilization	maltose utilization (Mal); maltooligosaccharides utilization (MOS)
	BgpSM0032	Prevotella	copri_A	MBIN57D9F79C_06910	SusB2	Glucan 1,4-alpha-glucosidase (EC 3.2.1.3)	Carbohydrate utilization	maltose utilization (Mal); maltooligosaccharides utilization (MOS)
	BgpSM0032	Prevotella	copri_A	MBIN57D9F79C_06910	SusB2	Glucan 1,4-alpha-glucosidase (EC 3.2.1.3)	Carbohydrate utilization	maltose utilization (Mal); maltooligosaccharides utilization (MOS)
	BgpSM0032	Prevotella	copri_A	MBIN57D9F79C_06915	MalQ	4-alpha-glucanotransferase (amylomaltase) (EC 2.4.1.25)	Carbohydrate utilization	maltose utilization (Mal); maltooligosaccharides utilization (MOS)
	BgpSM0032	Prevotella	copri_A	MBIN57D9F79C_06915	MalQ	4-alpha-glucanotransferase (amylomaltase) (EC 2.4.1.25)	Carbohydrate utilization	maltose utilization (Mal); maltooligosaccharides utilization (MOS)
	BgpSM0032	Prevotella	copri_A	MBIN57D9F79C_06920	MalT	Predicted maltose transporter, MFS family	Carbohydrate utilization	maltose utilization (Mal); maltooligosaccharides utilization (MOS)
	BgpSM0032	Prevotella	copri_A	MBIN57D9F79C_06920	MalT	Predicted maltose transporter, MFS family	Carbohydrate utilization	maltose utilization (Mal); maltooligosaccharides utilization (MOS)
	BgpSM0032	Prevotella	copri_A	MBIN57D9F79C_06925	MalR	Maltose operon transcriptional repressor MalR, LacI family	Carbohydrate utilization	maltose utilization (Mal); maltooligosaccharides utilization (MOS)
	BgpSM0032	Prevotella	copri_A	MBIN57D9F79C_06925	MalR	Maltose operon transcriptional repressor MalR, LacI family	Carbohydrate utilization	maltose utilization (Mal); maltooligosaccharides utilization (MOS)
	BgpSM0032	Prevotella	copri_A	MBIN57D9F79C_06935	SusCm	SusC, outer membrane protein involved in maltodextrin utilization	Carbohydrate utilization	maltose utilization (Mal); maltooligosaccharides utilization (MOS)
	BgpSM0032	Prevotella	copri_A	MBIN57D9F79C_06935	SusCm	SusC, outer membrane protein involved in maltodextrin utilization	Carbohydrate utilization	maltose utilization (Mal); maltooligosaccharides utilization (MOS)
	BgpSM0032	Prevotella	copri_A	MBIN57D9F79C_06940	SusDm	SusD, outer membrane protein involved in maltodextrin utilization	Carbohydrate utilization	maltose utilization (Mal); maltooligosaccharides utilization (MOS)
	BgpSM0032	Prevotella	copri_A	MBIN57D9F79C_06940	SusDm	SusD, outer membrane protein involved in maltodextrin utilization	Carbohydrate utilization	maltose utilization (Mal); maltooligosaccharides utilization (MOS)
	BgpSM0032	Prevotella	copri_A	MBIN57D9F79C_12940	Pgm	Beta-phosphoglucomutase (EC 5.4.2.6)	Carbohydrate utilization	maltose utilization (Mal); maltooligosaccharides utilization (MOS)
	BgpSM0032	Prevotella	copri_A	MBIN57D9F79C_12940	Pgm	Beta-phosphoglucomutase (EC 5.4.2.6)	Carbohydrate utilization	maltose utilization (Mal); maltooligosaccharides utilization (MOS)
	BgpSM0032	Prevotella	copri_A	MBIN57D9F79C_13260	GlgP	Glycogen phosphorylase (EC 2.4.1.1)	Carbohydrate utilization	maltose utilization (Mal); maltooligosaccharides utilization (MOS)
	BgpSM0032	Prevotella	copri_A	MBIN57D9F79C_13260	GlgP	Glycogen phosphorylase (EC 2.4.1.1)	Carbohydrate utilization	maltose utilization (Mal); maltooligosaccharides utilization (MOS)
	BgpSM0032	Prevotella	copri_A	MBIN57D9F79C_13310	MalZ	Maltodextrin glucosidase (EC 3.2.1.20)	Carbohydrate utilization	maltose utilization (Mal); maltooligosaccharides utilization (MOS)
	BgpSM0032	Prevotella	copri_A	MBIN57D9F79C_13310	MalZ	Maltodextrin glucosidase (EC 3.2.1.20)	Carbohydrate utilization	maltose utilization (Mal); maltooligosaccharides utilization (MOS)
	BgpSM0032	Prevotella	copri_A	MBIN57D9F79C_14610	AmyA	Alpha-amylase (EC 3.2.1.1)	Carbohydrate utilization	maltose utilization (Mal); maltooligosaccharides utilization (MOS)
	BgpSM0032	Prevotella	copri_A	MBIN57D9F79C_14610	AmyA	Alpha-amylase (EC 3.2.1.1)	Carbohydrate utilization	maltose utilization (Mal); maltooligosaccharides utilization (MOS)
	BgpSM0032	Prevotella	copri_A	MBIN57D9F79C_15750	AmyA	Alpha-amylase (EC 3.2.1.1)	Carbohydrate utilization	maltose utilization (Mal); maltooligosaccharides utilization (MOS)
	BgpSM0032	Prevotella	copri_A	MBIN57D9F79C_15750	AmyA	Alpha-amylase (EC 3.2.1.1)	Carbohydrate utilization	maltose utilization (Mal); maltooligosaccharides utilization (MOS)
	BgpSM0032	Prevotella	copri_A	MBIN57D9F79C_15755	SusB	Alpha-glucosidase SusB (EC 3.2.1.20)	Carbohydrate utilization	maltose utilization (Mal); maltooligosaccharides utilization (MOS)
	BgpSM0032	Prevotella	copri_A	MBIN57D9F79C_15755	SusB	Alpha-glucosidase SusB (EC 3.2.1.20)	Carbohydrate utilization	maltose utilization (Mal); maltooligosaccharides utilization (MOS)
	BgpSM0032	Prevotella	copri_A	MBIN57D9F79C_15780	SusDm	SusD, outer membrane protein involved in maltodextrin utilization	Carbohydrate utilization	maltose utilization (Mal); maltooligosaccharides utilization (MOS)
	BgpSM0032	Prevotella	copri_A	MBIN57D9F79C_15780	SusDm	SusD, outer membrane protein involved in maltodextrin utilization	Carbohydrate utilization	maltose utilization (Mal); maltooligosaccharides utilization (MOS)
	BgpSM0032	Prevotella	copri_A	MBIN57D9F79C_02045	MetK	S-adenosylmethionine synthetase (EC 2.5.1.6)	Amino acids	methionine biosynthesis (Met)
	BgpSM0032	Prevotella	copri_A	MBIN57D9F79C_02400	MetE2	Methionine synthase II (cobalamin-independent)	Amino acids	methionine biosynthesis (Met)
	BgpSM0032	Prevotella	copri_A	MBIN57D9F79C_03565	CTBL	Cystathionine beta-lyase (EC 4.4.1.8)	Amino acids	methionine biosynthesis (Met)
	BgpSM0032	Prevotella	copri_A	MBIN57D9F79C_03570	MetY	O-succinylhomoserine sulfhydrylase (EC 2.5.1.48)	Amino acids	methionine biosynthesis (Met)
	BgpSM0032	Prevotella	copri_A	MBIN57D9F79C_04395	MetH	5-methyltetrahydrofolate--homocysteine methyltransferase (EC 2.1.1.13)	Amino acids	methionine biosynthesis (Met)
	BgpSM0032	Prevotella	copri_A	MBIN57D9F79C_05700	MetY	O-succinylhomoserine sulfhydrylase (EC 2.5.1.48)	Amino acids	methionine biosynthesis (Met)
	BgpSM0032	Prevotella	copri_A	MBIN57D9F79C_08495	CTBL	Cystathionine beta-lyase (EC 4.4.1.8)	Amino acids	methionine biosynthesis (Met)
	BgpSM0032	Prevotella	copri_A	MBIN57D9F79C_08580	MetE	5-methyltetrahydropteroyltriglutamate--homocysteine methyltransferase (EC 2.1.1.14)	Amino acids	methionine biosynthesis (Met)
	BgpSM0032	Prevotella	copri_A	MBIN57D9F79C_09860	MetF	5,10-methylenetetrahydrofolate reductase (EC 1.5.1.20)	Amino acids	methionine biosynthesis (Met)
	BgpSM0032	Prevotella	copri_A	MBIN57D9F79C_10465	MetT	Methionine transporter MetT	Amino acids	methionine biosynthesis (Met)
	BgpSM0032	Prevotella	copri_A	MBIN57D9F79C_12215	MetA	Homoserine O-succinyltransferase (EC 2.3.1.46)	Amino acids	methionine biosynthesis (Met)
	BgpSM0032	Prevotella	copri_A	MBIN57D9F79C_12255	MetH	5-methyltetrahydrofolate--homocysteine methyltransferase (EC 2.1.1.13)	Amino acids	methionine biosynthesis (Met)
	BgpSM0032	Prevotella	copri_A	MBIN57D9F79C_12490	MetY	O-succinylhomoserine sulfhydrylase (EC 2.5.1.48)	Amino acids	methionine biosynthesis (Met)
	BgpSM0032	Prevotella	copri_A	MBIN57D9F79C_15975	GlmM	Phosphoglucosamine mutase (EC 5.4.2.10)	Carbohydrate utilization	N-acetylglucosamine utilization (GlcNAc)	mannose utilization (Man)
	BgpSM0032	Prevotella	copri_A	MBIN57D9F79C_12920	NagX	N-acetylglucosamine related transporter, NagX	Carbohydrate utilization	N-acetylglucosamine utilization (GlcNAc)
	BgpSM0032	Prevotella	copri_A	MBIN57D9F79C_15620	NagP	N-acetyl glucosamine transporter, NagP	Carbohydrate utilization	N-acetylglucosamine utilization (GlcNAc)
	BgpSM0032	Prevotella	copri_A	MBIN57D9F79C_02990	NanE2	N-acylglucosamine 2-epimerase (EC 5.1.3.8)	Carbohydrate utilization	N-acetylneuraminate utilization (NANA)	N-acetylmannosamine utilization (ManNAc)
	BgpSM0032	Prevotella	copri_A	MBIN57D9F79C_02975	NanR2	Putative N-acetylglucosamine repressor of sialic acid catabolism, ROK family	Carbohydrate utilization	N-acetylneuraminate utilization (NANA)
	BgpSM0032	Prevotella	copri_A	MBIN57D9F79C_02980	NanT2	Predicted N-acetyl-neuraminate transporter, MFS family	Carbohydrate utilization	N-acetylneuraminate utilization (NANA)
	BgpSM0032	Prevotella	copri_A	MBIN57D9F79C_02985	NanA	N-acetylneuraminate lyase (EC 4.1.3.3)	Carbohydrate utilization	N-acetylneuraminate utilization (NANA)
	BgpSM0032	Prevotella	copri_A	MBIN57D9F79C_02995	NanH	Sialidase (EC 3.2.1.18)	Carbohydrate utilization	N-acetylneuraminate utilization (NANA)
	BgpSM0032	Prevotella	copri_A	MBIN57D9F79C_02965	NagB	Glucosamine-6-phosphate deaminase (EC 3.5.99.6)	Carbohydrate utilization	N-acetylneuraminate utilization (NANA); N-acetylglucosamine utilization (GlcNAc); chitobiose utilization (Chb)	N-acetylmannosamine utilization (ManNAc); lacto-N-biose utilization (Lnb)
	BgpSM0032	Prevotella	copri_A	MBIN57D9F79C_02965	NagB	Glucosamine-6-phosphate deaminase (EC 3.5.99.6)	Carbohydrate utilization	N-acetylneuraminate utilization (NANA); N-acetylglucosamine utilization (GlcNAc); chitobiose utilization (Chb)	N-acetylmannosamine utilization (ManNAc); lacto-N-biose utilization (Lnb)
	BgpSM0032	Prevotella	copri_A	MBIN57D9F79C_02965	NagB	Glucosamine-6-phosphate deaminase (EC 3.5.99.6)	Carbohydrate utilization	N-acetylneuraminate utilization (NANA); N-acetylglucosamine utilization (GlcNAc); chitobiose utilization (Chb)	N-acetylmannosamine utilization (ManNAc); lacto-N-biose utilization (Lnb)
	BgpSM0032	Prevotella	copri_A	MBIN57D9F79C_02970	NagB	Glucosamine-6-phosphate deaminase (EC 3.5.99.6)	Carbohydrate utilization	N-acetylneuraminate utilization (NANA); N-acetylglucosamine utilization (GlcNAc); chitobiose utilization (Chb)	N-acetylmannosamine utilization (ManNAc); lacto-N-biose utilization (Lnb)
	BgpSM0032	Prevotella	copri_A	MBIN57D9F79C_02970	NagB	Glucosamine-6-phosphate deaminase (EC 3.5.99.6)	Carbohydrate utilization	N-acetylneuraminate utilization (NANA); N-acetylglucosamine utilization (GlcNAc); chitobiose utilization (Chb)	N-acetylmannosamine utilization (ManNAc); lacto-N-biose utilization (Lnb)
	BgpSM0032	Prevotella	copri_A	MBIN57D9F79C_02970	NagB	Glucosamine-6-phosphate deaminase (EC 3.5.99.6)	Carbohydrate utilization	N-acetylneuraminate utilization (NANA); N-acetylglucosamine utilization (GlcNAc); chitobiose utilization (Chb)	N-acetylmannosamine utilization (ManNAc); lacto-N-biose utilization (Lnb)
	BgpSM0032	Prevotella	copri_A	MBIN57D9F79C_02500	NadB	L-aspartate oxidase (EC 1.4.3.16)	Vitamins/cofactors	NAD(P) cofactors, de novo synthesis (B3)
	BgpSM0032	Prevotella	copri_A	MBIN57D9F79C_07080	NadC	Quinolinate phosphoribosyltransferase [decarboxylating] (EC 2.4.2.19)	Vitamins/cofactors	NAD(P) cofactors, de novo synthesis (B3)
	BgpSM0032	Prevotella	copri_A	MBIN57D9F79C_07405	NadE	NAD synthetase (EC 6.3.1.5)	Vitamins/cofactors	NAD(P) cofactors, de novo synthesis (B3)
	BgpSM0032	Prevotella	copri_A	MBIN57D9F79C_11625	NadD	Nicotinate-nucleotide adenylyltransferase (EC 2.7.7.18)	Vitamins/cofactors	NAD(P) cofactors, de novo synthesis (B3)
	BgpSM0032	Prevotella	copri_A	MBIN57D9F79C_15400	NadA	Quinolinate synthetase (EC 2.5.1.72)	Vitamins/cofactors	NAD(P) cofactors, de novo synthesis (B3)
	BgpSM0032	Prevotella	copri_A	MBIN57D9F79C_05270	PdxA	4-hydroxythreonine-4-phosphate dehydrogenase (EC 1.1.1.262)	Vitamins/cofactors	PLP/PMP cofactors, de novo synthesis (B6)
	BgpSM0032	Prevotella	copri_A	MBIN57D9F79C_14435	PdxT	Pyridoxal 5'-phosphate synthase (glutamine hydrolyzing), glutaminase subunit (EC 4.3.3.6)	Vitamins/cofactors	PLP/PMP cofactors, de novo synthesis (B6)
	BgpSM0032	Prevotella	copri_A	MBIN57D9F79C_14440	PdxS	Pyridoxal 5'-phosphate synthase (glutamine hydrolyzing), synthase subunit (EC 4.3.3.6)	Vitamins/cofactors	PLP/PMP cofactors, de novo synthesis (B6)
	BgpSM0032	Prevotella	copri_A	MBIN57D9F79C_00840	ProC	Pyrroline-5-carboxylate reductase (EC 1.5.1.2)	Amino acids	proline biosynthesis (Pro)
	BgpSM0032	Prevotella	copri_A	MBIN57D9F79C_14045	ProB	Glutamate 5-kinase (EC 2.7.2.11)	Amino acids	proline biosynthesis (Pro)
	BgpSM0032	Prevotella	copri_A	MBIN57D9F79C_14300	ProA	Gamma-glutamyl phosphate reductase (EC 1.2.1.41)	Amino acids	proline biosynthesis (Pro)
	BgpSM0032	Prevotella	copri_A	MBIN57D9F79C_01265	qTGT	Queuine tRNA-ribosyltransferase (EC 2.4.2.29)	Vitamins/cofactors	queuosine, de novo synthesis (Q)
	BgpSM0032	Prevotella	copri_A	MBIN57D9F79C_01550	QueE	7-carboxy-7-deazaguanine synthase (EC 4.3.99.3)	Vitamins/cofactors	queuosine, de novo synthesis (Q)
	BgpSM0032	Prevotella	copri_A	MBIN57D9F79C_03220	QueA	S-adenosylmethionine:tRNA ribosyltransferase-isomerase (EC 2.4.99.17)	Vitamins/cofactors	queuosine, de novo synthesis (Q)
	BgpSM0032	Prevotella	copri_A	MBIN57D9F79C_04100	QueH	Epoxyqueuosine reductase (EC 1.17.99.6) QueH	Vitamins/cofactors	queuosine, de novo synthesis (Q)
	BgpSM0032	Prevotella	copri_A	MBIN57D9F79C_08165	QueC	7-cyano-7-deazaguanine synthase (EC 6.3.4.20)	Vitamins/cofactors	queuosine, de novo synthesis (Q)
	BgpSM0032	Prevotella	copri_A	MBIN57D9F79C_12885	YhhQ	Putative preQ0 transporter YhhQ	Vitamins/cofactors	queuosine, de novo synthesis (Q)
	BgpSM0032	Prevotella	copri_A	MBIN57D9F79C_12890	QueF	NADPH-dependent 7-cyano-7-deazaguanine reductase (EC 1.7.1.13)	Vitamins/cofactors	queuosine, de novo synthesis (Q)
	BgpSM0032	Prevotella	copri_A	MBIN57D9F79C_14855	QueA	S-adenosylmethionine:tRNA ribosyltransferase-isomerase (EC 2.4.99.17)	Vitamins/cofactors	queuosine, de novo synthesis (Q)
	BgpSM0032	Prevotella	copri_A	MBIN57D9F79C_01545	QueD; FolB2	6-carboxy-5,6,7,8-tetrahydropterin synthase (EC 4.1.2.50); Folate biosynthesis protein PTPS-III, catalyzes a reaction that bypasses dihydroneopterin aldolase (FolB)	Vitamins/cofactors	queuosine, de novo synthesis (Q); folate cofactors, de novo synthesis (B9)
	BgpSM0032	Prevotella	copri_A	MBIN57D9F79C_01545	QueD; FolB2	6-carboxy-5,6,7,8-tetrahydropterin synthase (EC 4.1.2.50); Folate biosynthesis protein PTPS-III, catalyzes a reaction that bypasses dihydroneopterin aldolase (FolB)	Vitamins/cofactors	queuosine, de novo synthesis (Q); folate cofactors, de novo synthesis (B9)
	BgpSM0032	Prevotella	copri_A	MBIN57D9F79C_01870	SerA	D-3-phosphoglycerate dehydrogenase (EC 1.1.1.95)	Amino acids	serine biosynthesis (Ser)
	BgpSM0032	Prevotella	copri_A	MBIN57D9F79C_06980	SerB1	Phosphoserine phosphatase (EC 3.1.3.3)	Amino acids	serine biosynthesis (Ser)
	BgpSM0032	Prevotella	copri_A	MBIN57D9F79C_11650	SerB1	Phosphoserine phosphatase (EC 3.1.3.3)	Amino acids	serine biosynthesis (Ser)
	BgpSM0032	Prevotella	copri_A	MBIN57D9F79C_14735	SerC1	Phosphoserine aminotransferase (EC 2.6.1.52)	Amino acids	serine biosynthesis (Ser)
	BgpSM0032	Prevotella	copri_A	MBIN57D9F79C_14740	SerA	D-3-phosphoglycerate dehydrogenase (EC 1.1.1.95)	Amino acids	serine biosynthesis (Ser)
	BgpSM0032	Prevotella	copri_A	MBIN57D9F79C_01860	ThrB2	Predicted functional analog of homoserine kinase (EC 2.7.1.-)	Amino acids	threonine biosynthesis (Thr)
	BgpSM0032	Prevotella	copri_A	MBIN57D9F79C_01865	ThrC	Threonine synthase (EC 4.2.3.1)	Amino acids	threonine biosynthesis (Thr)
	BgpSM0032	Prevotella	copri_A	MBIN57D9F79C_00400	ThiD	Hydroxymethylpyrimidine phosphate kinase ThiD (EC 2.7.4.7)	Vitamins/cofactors	TPP cofactor, de novo synthesis (B1)
	BgpSM0032	Prevotella	copri_A	MBIN57D9F79C_00850	ThiE	Thiamin-phosphate pyrophosphorylase (EC 2.5.1.3)	Vitamins/cofactors	TPP cofactor, de novo synthesis (B1)
	BgpSM0032	Prevotella	copri_A	MBIN57D9F79C_00860	ThiD	Hydroxymethylpyrimidine phosphate kinase ThiD (EC 2.7.4.7)	Vitamins/cofactors	TPP cofactor, de novo synthesis (B1)
	BgpSM0032	Prevotella	copri_A	MBIN57D9F79C_00895	ThiL	Thiamine-monophosphate kinase (EC 2.7.4.16)	Vitamins/cofactors	TPP cofactor, de novo synthesis (B1)
	BgpSM0032	Prevotella	copri_A	MBIN57D9F79C_08035	ThiH	2-iminoacetate synthase (ThiH) (EC 4.1.99.19)	Vitamins/cofactors	TPP cofactor, de novo synthesis (B1)
	BgpSM0032	Prevotella	copri_A	MBIN57D9F79C_08040	ThiC	Phosphomethylpyrimidine synthase ThiC (EC 4.1.99.17)	Vitamins/cofactors	TPP cofactor, de novo synthesis (B1)
	BgpSM0032	Prevotella	copri_A	MBIN57D9F79C_08045	ThiG	Thiazole synthase (EC 2.8.1.10)	Vitamins/cofactors	TPP cofactor, de novo synthesis (B1)
	BgpSM0032	Prevotella	copri_A	MBIN57D9F79C_08050	ThiE	Thiamin-phosphate pyrophosphorylase (EC 2.5.1.3)	Vitamins/cofactors	TPP cofactor, de novo synthesis (B1)
	BgpSM0032	Prevotella	copri_A	MBIN57D9F79C_08055	ThiS	Sulfur carrier protein ThiS	Vitamins/cofactors	TPP cofactor, de novo synthesis (B1)
	BgpSM0032	Prevotella	copri_A	MBIN57D9F79C_09770	ThiF	Sulfur carrier protein ThiS adenylyltransferase (EC 2.7.7.73)	Vitamins/cofactors	TPP cofactor, de novo synthesis (B1)
	BgpSM0032	Prevotella	copri_A	MBIN57D9F79C_13250	ThiE	Thiamin-phosphate pyrophosphorylase (EC 2.5.1.3)	Vitamins/cofactors	TPP cofactor, de novo synthesis (B1)
	BgpSM0032	Prevotella	copri_A	MBIN57D9F79C_04370	TrpB2	Tryptophan synthase (indole-salvaging) (EC 4.2.1.122)	Amino acids	tryptophan biosynthesis (Trp)
	BgpSM0032	Prevotella	copri_A	MBIN57D9F79C_05175	TrpD	Anthranilate phosphoribosyltransferase (EC 2.4.2.18)	Amino acids	tryptophan biosynthesis (Trp)
	BgpSM0032	Prevotella	copri_A	MBIN57D9F79C_05180	TrpC	Indole-3-glycerol phosphate synthase (EC 4.1.1.48)	Amino acids	tryptophan biosynthesis (Trp)
	BgpSM0032	Prevotella	copri_A	MBIN57D9F79C_05185	TrpF	Phosphoribosylanthranilate isomerase (EC 5.3.1.24)	Amino acids	tryptophan biosynthesis (Trp)
	BgpSM0032	Prevotella	copri_A	MBIN57D9F79C_05190	TrpA	Tryptophan synthase alpha chain (EC 4.2.1.20)	Amino acids	tryptophan biosynthesis (Trp)
	BgpSM0032	Prevotella	copri_A	MBIN57D9F79C_05195	TrpB	Tryptophan synthase beta chain (EC 4.2.1.20)	Amino acids	tryptophan biosynthesis (Trp)
	BgpSM0032	Prevotella	copri_A	MBIN57D9F79C_05200	TrpE	Anthranilate synthase, aminase component (EC 4.1.3.27)	Amino acids	tryptophan biosynthesis (Trp)
	BgpSM0032	Prevotella	copri_A	MBIN57D9F79C_05205	TrpG; PabB	Anthranilate synthase, amidotransferase component (EC 4.1.3.27); Para-aminobenzoate synthase, amidotransferase component (EC 2.6.1.85)	Amino acids; Vitamins/cofactors	tryptophan biosynthesis (Trp); folate cofactors, de novo synthesis (B9)
	BgpSM0032	Prevotella	copri_A	MBIN57D9F79C_05205	TrpG; PabB	Anthranilate synthase, amidotransferase component (EC 4.1.3.27); Para-aminobenzoate synthase, amidotransferase component (EC 2.6.1.85)	Amino acids; Vitamins/cofactors	tryptophan biosynthesis (Trp); folate cofactors, de novo synthesis (B9)
	BgpSM0032	Prevotella	copri_A	MBIN57D9F79C_00315	MhsT	Putative tyrosine or tryptophane transporter MhsT	Amino acids	tryptophan biosynthesis (Trp); tyrosine biosynthesis (Tyr); phenylalanine biosynthesis (Phe)
	BgpSM0032	Prevotella	copri_A	MBIN57D9F79C_00315	MhsT	Putative tyrosine or tryptophane transporter MhsT	Amino acids	tryptophan biosynthesis (Trp); tyrosine biosynthesis (Tyr); phenylalanine biosynthesis (Phe)
	BgpSM0032	Prevotella	copri_A	MBIN57D9F79C_00315	MhsT	Putative tyrosine or tryptophane transporter MhsT	Amino acids	tryptophan biosynthesis (Trp); tyrosine biosynthesis (Tyr); phenylalanine biosynthesis (Phe)
	BgpSM0032	Prevotella	copri_A	MBIN57D9F79C_00320	MhsT	Putative tyrosine or tryptophane transporter MhsT	Amino acids	tryptophan biosynthesis (Trp); tyrosine biosynthesis (Tyr); phenylalanine biosynthesis (Phe)
	BgpSM0032	Prevotella	copri_A	MBIN57D9F79C_00320	MhsT	Putative tyrosine or tryptophane transporter MhsT	Amino acids	tryptophan biosynthesis (Trp); tyrosine biosynthesis (Tyr); phenylalanine biosynthesis (Phe)
	BgpSM0032	Prevotella	copri_A	MBIN57D9F79C_00320	MhsT	Putative tyrosine or tryptophane transporter MhsT	Amino acids	tryptophan biosynthesis (Trp); tyrosine biosynthesis (Tyr); phenylalanine biosynthesis (Phe)
	BgpSM0032	Prevotella	copri_A	MBIN57D9F79C_10660	PheAp	Prephenate dehydratase (EC 4.2.1.51)	Amino acids	tyrosine biosynthesis (Tyr); phenylalanine biosynthesis (Phe)
	BgpSM0032	Prevotella	copri_A	MBIN57D9F79C_10660	PheAp	Prephenate dehydratase (EC 4.2.1.51)	Amino acids	tyrosine biosynthesis (Tyr); phenylalanine biosynthesis (Phe)
	BgpSM0032	Prevotella	copri_A	MBIN57D9F79C_10675	TyrAx	Prephenate and/or arogenate dehydrogenase (unknown specificity) (EC 1.3.1.12)(EC 1.3.1.43)	Amino acids	tyrosine biosynthesis (Tyr); phenylalanine biosynthesis (Phe)
	BgpSM0032	Prevotella	copri_A	MBIN57D9F79C_10675	TyrAx	Prephenate and/or arogenate dehydrogenase (unknown specificity) (EC 1.3.1.12)(EC 1.3.1.43)	Amino acids	tyrosine biosynthesis (Tyr); phenylalanine biosynthesis (Phe)
	BgpSM0032	Prevotella	copri_A	MBIN57D9F79C_04275	MenE	O-succinylbenzoic acid--CoA ligase (EC 6.2.1.26)	Vitamins/cofactors	vitamin K, de novo synthesis (MQ)
	BgpSM0032	Prevotella	copri_A	MBIN57D9F79C_04280	MenC	O-succinylbenzoate synthase (EC 4.2.1.113)	Vitamins/cofactors	vitamin K, de novo synthesis (MQ)
	BgpSM0032	Prevotella	copri_A	MBIN57D9F79C_12400	MenA	1,4-dihydroxy-2-naphthoate polyprenyltransferase (EC 2.5.1.74)	Vitamins/cofactors	vitamin K, de novo synthesis (MQ)
	BgpSM0032	Prevotella	copri_A	MBIN57D9F79C_12800	UbiE	Demethylmenaquinone methyltransferase (EC 2.1.1.163)	Vitamins/cofactors	vitamin K, de novo synthesis (MQ)
	BgpSM0032	Prevotella	copri_A	MBIN57D9F79C_12895	MenB	Naphthoate synthase (EC 4.1.3.36)	Vitamins/cofactors	vitamin K, de novo synthesis (MQ)
	BgpSM0032	Prevotella	copri_A	MBIN57D9F79C_12900	MenD	2-succinyl-5-enolpyruvyl-6-hydroxy-3-cyclohexene-1-carboxylic-acid synthase (EC 2.2.1.9)	Vitamins/cofactors	vitamin K, de novo synthesis (MQ)
	BgpSM0032	Prevotella	copri_A	MBIN57D9F79C_12905	MenF	Menaquinone-specific isochorismate synthase (EC 5.4.4.2)	Vitamins/cofactors	vitamin K, de novo synthesis (MQ)
	BgpSM0032	Prevotella	copri_A	MBIN57D9F79C_01305	XynA	Endo-1,4-beta-xylanase (EC 3.2.1.8)	Carbohydrate utilization	xylooligosaccharides utilization (XOS)
	BgpSM0032	Prevotella	copri_A	MBIN57D9F79C_01310	XynB2	Xylan 1,4-beta-xylosidase (EC 3.2.1.37)	Carbohydrate utilization	xylooligosaccharides utilization (XOS)
	BgpSM0032	Prevotella	copri_A	MBIN57D9F79C_02145	XynA	Endo-1,4-beta-xylanase (EC 3.2.1.8)	Carbohydrate utilization	xylooligosaccharides utilization (XOS)
	BgpSM0032	Prevotella	copri_A	MBIN57D9F79C_03310	XynA	Endo-1,4-beta-xylanase (EC 3.2.1.8)	Carbohydrate utilization	xylooligosaccharides utilization (XOS)
	BgpSM0032	Prevotella	copri_A	MBIN57D9F79C_03315	XynT	Xyloside transporter XynT	Carbohydrate utilization	xylooligosaccharides utilization (XOS)
	BgpSM0032	Prevotella	copri_A	MBIN57D9F79C_04660	XynB2	Xylan 1,4-beta-xylosidase (EC 3.2.1.37)	Carbohydrate utilization	xylooligosaccharides utilization (XOS)
	BgpSM0032	Prevotella	copri_A	MBIN57D9F79C_04700	XynA	Endo-1,4-beta-xylanase (EC 3.2.1.8)	Carbohydrate utilization	xylooligosaccharides utilization (XOS)
	BgpSM0032	Prevotella	copri_A	MBIN57D9F79C_04705	XynA	Endo-1,4-beta-xylanase (EC 3.2.1.8)	Carbohydrate utilization	xylooligosaccharides utilization (XOS)
	BgpSM0032	Prevotella	copri_A	MBIN57D9F79C_15200	XynB2	Xylan 1,4-beta-xylosidase (EC 3.2.1.37)	Carbohydrate utilization	xylooligosaccharides utilization (XOS)
	BgpSM0032	Prevotella	copri_A	MBIN57D9F79C_15690	XynB2	Xylan 1,4-beta-xylosidase (EC 3.2.1.37)	Carbohydrate utilization	xylooligosaccharides utilization (XOS)
	BgpSM0032	Prevotella	copri_A	MBIN57D9F79C_09865	XylE	D-xylose proton-symporter XylE	Carbohydrate utilization	xylose utilization (Xyl)
	BgpSM0032	Prevotella	copri_A	MBIN57D9F79C_14385	XylA2	predicted xylose isomerase	Carbohydrate utilization	xylose utilization (Xyl); xylooligosaccharides utilization (XOS)
	BgpSM0032	Prevotella	copri_A	MBIN57D9F79C_14385	XylA2	predicted xylose isomerase	Carbohydrate utilization	xylose utilization (Xyl); xylooligosaccharides utilization (XOS)
	BgpSM0032	Prevotella	copri_A	MBIN57D9F79C_12135	XylB	Xylulose kinase (EC 2.7.1.17)	Carbohydrate utilization	xylose utilization (Xyl); xylooligosaccharides utilization (XOS)	xylitol utilization (Xlt); arabinitol utilization (Atl)
	BgpSM0032	Prevotella	copri_A	MBIN57D9F79C_12135	XylB	Xylulose kinase (EC 2.7.1.17)	Carbohydrate utilization	xylose utilization (Xyl); xylooligosaccharides utilization (XOS)	xylitol utilization (Xlt); arabinitol utilization (Atl)
	BgpSM0033	Prevotella	copri_A	MBIN3D701A53_00515	AckA	Acetate kinase (EC 2.7.2.1)	Fermentation products	acetate production
	BgpSM0033	Prevotella	copri_A	MBIN3D701A53_00520	Pta	Phosphate acetyltransferase (EC 2.3.1.8)	Fermentation products	acetate production
	BgpSM0033	Prevotella	copri_A	MBIN3D701A53_02590	AraA	L-arabinose isomerase (EC 5.3.1.4)	Carbohydrate utilization	alpha-arabinooligosaccharides utilization (aAOS)	arabinose utilization (Ara)
	BgpSM0033	Prevotella	copri_A	MBIN3D701A53_02595	AraB	Ribulokinase (EC 2.7.1.16)	Carbohydrate utilization	alpha-arabinooligosaccharides utilization (aAOS)	arabinose utilization (Ara)
	BgpSM0033	Prevotella	copri_A	MBIN3D701A53_03625	AraD	L-ribulose-5-phosphate 4-epimerase (EC 5.1.3.4)	Carbohydrate utilization	alpha-arabinooligosaccharides utilization (aAOS)	arabinose utilization (Ara)
	BgpSM0033	Prevotella	copri_A	MBIN3D701A53_03635	AraP_SSS	Sodium-dependent alpha-arabino-oligosaccharides transporter AraP (2.A.21), SSS family	Carbohydrate utilization	alpha-arabinooligosaccharides utilization (aAOS)	arabinose utilization (Ara)
	BgpSM0033	Prevotella	copri_A	MBIN3D701A53_02455	AbnA	Endo-alpha-(1->5)-L-arabinanase (EC 3.2.1.99), GH43 family	Carbohydrate utilization	alpha-arabinooligosaccharides utilization (aAOS)
	BgpSM0033	Prevotella	copri_A	MBIN3D701A53_02460	AbnA	Endo-alpha-(1->5)-L-arabinanase (EC 3.2.1.99), GH43 family	Carbohydrate utilization	alpha-arabinooligosaccharides utilization (aAOS)
	BgpSM0033	Prevotella	copri_A	MBIN3D701A53_02600	AbfA2	alpha-L-arabinofuranosidase (EC 3.2.1.55)	Carbohydrate utilization	alpha-arabinooligosaccharides utilization (aAOS)
	BgpSM0033	Prevotella	copri_A	MBIN3D701A53_02620	Abf_GH51	Exo-alpha-(1->5)-L-arabinofuranosidase (EC 3.2.1.55), GH51 family	Carbohydrate utilization	alpha-arabinooligosaccharides utilization (aAOS)
	BgpSM0033	Prevotella	copri_A	MBIN3D701A53_05360	AbfA2	alpha-L-arabinofuranosidase (EC 3.2.1.55)	Carbohydrate utilization	alpha-arabinooligosaccharides utilization (aAOS)
	BgpSM0033	Prevotella	copri_A	MBIN3D701A53_12540	Abf3_GH51	Exo-alpha-(1->2/1->3)-L-arabinofuranosidase (EC 3.2.1.55), GH51 family	Carbohydrate utilization	alpha-arabinooligosaccharides utilization (aAOS)
	BgpSM0033	Prevotella	copri_A	MBIN3D701A53_01790	XylS	alpha-xylosidase (EC 3.2.1.177)	Carbohydrate utilization	alpha-xylosides utilization (aXyl)
	BgpSM0033	Prevotella	copri_A	MBIN3D701A53_09365	XylS	alpha-xylosidase (EC 3.2.1.177)	Carbohydrate utilization	alpha-xylosides utilization (aXyl)
	BgpSM0033	Prevotella	copri_A	MBIN3D701A53_12450	AguA	Xylan alpha-1,2-glucuronosidase (EC 3.2.1.131)	Carbohydrate utilization	alpha-xylosides utilization (aXyl)
	BgpSM0033	Prevotella	copri_A	MBIN3D701A53_02780	ArgG	Argininosuccinate synthase (EC 6.3.4.5)	Amino acids	arginine biosynthesis (Arg)
	BgpSM0033	Prevotella	copri_A	MBIN3D701A53_02785	ArgC	N-acetyl-gamma-glutamyl-phosphate reductase (EC 1.2.1.38)	Amino acids	arginine biosynthesis (Arg)
	BgpSM0033	Prevotella	copri_A	MBIN3D701A53_06540	ArgH	Argininosuccinate lyase (EC 4.3.2.1)	Amino acids	arginine biosynthesis (Arg)
	BgpSM0033	Prevotella	copri_A	MBIN3D701A53_06945	ArgF3	N-succinylornithine carbamoyltransferase (EC 2.1.3.11)	Amino acids	arginine biosynthesis (Arg)
	BgpSM0033	Prevotella	copri_A	MBIN3D701A53_07010	ArgR	Arginine pathway regulatory protein ArgR, repressor of arg regulon	Amino acids	arginine biosynthesis (Arg)
	BgpSM0033	Prevotella	copri_A	MBIN3D701A53_09030	ArgE	Acetylornithine deacetylase (EC 3.5.1.16)	Amino acids	arginine biosynthesis (Arg)
	BgpSM0033	Prevotella	copri_A	MBIN3D701A53_12570	ArgD	N-acetylornithine aminotransferase (EC 2.6.1.11)	Amino acids	arginine biosynthesis (Arg)
	BgpSM0033	Prevotella	copri_A	MBIN3D701A53_13280	ArgB	N-acetylglutamate kinase (EC 2.7.2.8)	Amino acids	arginine biosynthesis (Arg)
	BgpSM0033	Prevotella	copri_A	MBIN3D701A53_06730	AsnB1	Asparagine synthetase [glutamine-hydrolyzing] (EC 6.3.5.4)	Amino acids	asparagine biosynthesis (Asn)
	BgpSM0033	Prevotella	copri_A	MBIN3D701A53_10840	AsnA	Aspartate--ammonia ligase (EC 6.3.1.1)	Amino acids	asparagine biosynthesis (Asn)
	BgpSM0033	Prevotella	copri_A	MBIN3D701A53_04210	AspC	Aspartate aminotransferase (EC 2.6.1.1)	Amino acids	aspartate biosynthesis (Asp)
	BgpSM0033	Prevotella	copri_A	MBIN3D701A53_08955	AspC	Aspartate aminotransferase (EC 2.6.1.1)	Amino acids	aspartate biosynthesis (Asp)
	BgpSM0033	Prevotella	copri_A	MBIN3D701A53_05325	AspC; AroJa	Aspartate aminotransferase (EC 2.6.1.1); Biosynthetic Aromatic amino acid aminotransferase alpha (EC 2.6.1.57)	Amino acids	aspartate biosynthesis (Asp); tyrosine biosynthesis (Tyr); phenylalanine biosynthesis (Phe)
	BgpSM0033	Prevotella	copri_A	MBIN3D701A53_05325	AspC; AroJa	Aspartate aminotransferase (EC 2.6.1.1); Biosynthetic Aromatic amino acid aminotransferase alpha (EC 2.6.1.57)	Amino acids	aspartate biosynthesis (Asp); tyrosine biosynthesis (Tyr); phenylalanine biosynthesis (Phe)
	BgpSM0033	Prevotella	copri_A	MBIN3D701A53_05325	AspC; AroJa	Aspartate aminotransferase (EC 2.6.1.1); Biosynthetic Aromatic amino acid aminotransferase alpha (EC 2.6.1.57)	Amino acids	aspartate biosynthesis (Asp); tyrosine biosynthesis (Tyr); phenylalanine biosynthesis (Phe)
	BgpSM0033	Prevotella	copri_A	MBIN3D701A53_00775	MnbY	Predicted mannan acetyl-esterase	Carbohydrate utilization	Beta-mannooligosaccharides utilization (bMnOS)
	BgpSM0033	Prevotella	copri_A	MBIN3D701A53_00780	BaMan26A	Extracellular endo-beta-(1-4)-mannanase, GH26	Carbohydrate utilization	Beta-mannooligosaccharides utilization (bMnOS)
	BgpSM0033	Prevotella	copri_A	MBIN3D701A53_00785	BmgP	4-O-beta-D-mannosyl-D-glucose phosphorylase (EC 2.4.1.281)	Carbohydrate utilization	Beta-mannooligosaccharides utilization (bMnOS)
	BgpSM0033	Prevotella	copri_A	MBIN3D701A53_00790	MnbP	Predicted mannobiose transporter, GPH family	Carbohydrate utilization	Beta-mannooligosaccharides utilization (bMnOS)
	BgpSM0033	Prevotella	copri_A	MBIN3D701A53_05945	MnnB1	Beta-mannosidase (EC 3.2.1.25)	Carbohydrate utilization	Beta-mannooligosaccharides utilization (bMnOS)
	BgpSM0033	Prevotella	copri_A	MBIN3D701A53_06735	MnnA2	putative alpha-1,2-mannosidase	Carbohydrate utilization	Beta-mannooligosaccharides utilization (bMnOS)
	BgpSM0033	Prevotella	copri_A	MBIN3D701A53_07005	MnnA2	putative alpha-1,2-mannosidase	Carbohydrate utilization	Beta-mannooligosaccharides utilization (bMnOS)
	BgpSM0033	Prevotella	copri_A	MBIN3D701A53_09000	MnnA2	putative alpha-1,2-mannosidase	Carbohydrate utilization	Beta-mannooligosaccharides utilization (bMnOS)
	BgpSM0033	Prevotella	copri_A	MBIN3D701A53_07000	Hex; Hex_old	beta-N-acetylglucosaminidase (EC 3.2.1.52)	Carbohydrate utilization	chitobiose utilization (Chb)
	BgpSM0033	Prevotella	copri_A	MBIN3D701A53_10130	NAGLU	Alpha-N-acetylglucosaminidase (EC 3.2.1.50)	Carbohydrate utilization	chitobiose utilization (Chb)
	BgpSM0033	Prevotella	copri_A	MBIN3D701A53_00400	AroE2	Shikimate 5-dehydrogenase I alpha (EC 1.1.1.25)	Amino acids	chorismate biosynthesis (Chor)
	BgpSM0033	Prevotella	copri_A	MBIN3D701A53_05770	AroB	3-dehydroquinate synthase (EC 4.2.3.4)	Amino acids	chorismate biosynthesis (Chor)
	BgpSM0033	Prevotella	copri_A	MBIN3D701A53_07130	AroA	3-phosphoshikimate 1-carboxyvinyltransferase (EC 2.5.1.19)	Amino acids	chorismate biosynthesis (Chor)
	BgpSM0033	Prevotella	copri_A	MBIN3D701A53_07435	AroK1	Shikimate kinase I (EC 2.7.1.71)	Amino acids	chorismate biosynthesis (Chor)
	BgpSM0033	Prevotella	copri_A	MBIN3D701A53_07815	AroD2	3-dehydroquinate dehydratase II (EC 4.2.1.10)	Amino acids	chorismate biosynthesis (Chor)
	BgpSM0033	Prevotella	copri_A	MBIN3D701A53_08725	AroC	Chorismate synthase (EC 4.2.3.5)	Amino acids	chorismate biosynthesis (Chor)
	BgpSM0033	Prevotella	copri_A	MBIN3D701A53_05330	AroG2; AroHI	2-keto-3-deoxy-D-arabino-heptulosonate-7-phosphate synthase I beta (EC 2.5.1.54); Chorismate mutase I (EC 5.4.99.5)	Amino acids	chorismate biosynthesis (Chor); tyrosine biosynthesis (Tyr); phenylalanine biosynthesis (Phe)
	BgpSM0033	Prevotella	copri_A	MBIN3D701A53_05330	AroG2; AroHI	2-keto-3-deoxy-D-arabino-heptulosonate-7-phosphate synthase I beta (EC 2.5.1.54); Chorismate mutase I (EC 5.4.99.5)	Amino acids	chorismate biosynthesis (Chor); tyrosine biosynthesis (Tyr); phenylalanine biosynthesis (Phe)
	BgpSM0033	Prevotella	copri_A	MBIN3D701A53_05330	AroG2; AroHI	2-keto-3-deoxy-D-arabino-heptulosonate-7-phosphate synthase I beta (EC 2.5.1.54); Chorismate mutase I (EC 5.4.99.5)	Amino acids	chorismate biosynthesis (Chor); tyrosine biosynthesis (Tyr); phenylalanine biosynthesis (Phe)
	BgpSM0033	Prevotella	copri_A	MBIN3D701A53_00860	PanB	3-methyl-2-oxobutanoate hydroxymethyltransferase (EC 2.1.2.11)	Vitamins/cofactors	coenzyme A, de novo synthesis (B5)
	BgpSM0033	Prevotella	copri_A	MBIN3D701A53_01430	PanD	Aspartate 1-decarboxylase (EC 4.1.1.11)	Vitamins/cofactors	coenzyme A, de novo synthesis (B5)
	BgpSM0033	Prevotella	copri_A	MBIN3D701A53_01435	PanC	Pantoate--beta-alanine ligase (EC 6.3.2.1)	Vitamins/cofactors	coenzyme A, de novo synthesis (B5)
	BgpSM0033	Prevotella	copri_A	MBIN3D701A53_05725	CoaE	Dephospho-CoA kinase (EC 2.7.1.24)	Vitamins/cofactors	coenzyme A, de novo synthesis (B5)
	BgpSM0033	Prevotella	copri_A	MBIN3D701A53_08550	CoaC; CoaB	Phosphopantothenoylcysteine decarboxylase (EC 4.1.1.36); Phosphopantothenoylcysteine synthetase (EC 6.3.2.5)	Vitamins/cofactors	coenzyme A, de novo synthesis (B5)
	BgpSM0033	Prevotella	copri_A	MBIN3D701A53_08820	CoaW	Pantothenate kinase type II, eukaryotic (EC 2.7.1.33)	Vitamins/cofactors	coenzyme A, de novo synthesis (B5)
	BgpSM0033	Prevotella	copri_A	MBIN3D701A53_14255	PanG	Ketopantoate reductase PanG (EC 1.1.1.169)	Vitamins/cofactors	coenzyme A, de novo synthesis (B5)
	BgpSM0033	Prevotella	copri_A	MBIN3D701A53_03930	CysK	Cysteine synthase (EC 2.5.1.47)	Amino acids	cysteine biosynthesis (Cys)
	BgpSM0033	Prevotella	copri_A	MBIN3D701A53_09410	CysE	Serine acetyltransferase (EC 2.3.1.30)	Amino acids	cysteine biosynthesis (Cys)
	BgpSM0033	Prevotella	copri_A	MBIN3D701A53_06570	RibDr; RibDd	5-amino-6-(5-phosphoribosylamino)uracil reductase (EC 1.1.1.193); Diaminohydroxyphosphoribosylaminopyrimidine deaminase (EC 3.5.4.26)	Vitamins/cofactors	FMN/FAD cofactors, de novo synthesis (B2)
	BgpSM0033	Prevotella	copri_A	MBIN3D701A53_07535	RibF	Riboflavin kinase (EC 2.7.1.26)	Vitamins/cofactors	FMN/FAD cofactors, de novo synthesis (B2)
	BgpSM0033	Prevotella	copri_A	MBIN3D701A53_08130	RibH	6,7-dimethyl-8-ribityllumazine synthase (EC 2.5.1.78)	Vitamins/cofactors	FMN/FAD cofactors, de novo synthesis (B2)
	BgpSM0033	Prevotella	copri_A	MBIN3D701A53_08960	RibB; RibA	3,4-dihydroxy-2-butanone 4-phosphate synthase (EC 4.1.99.12); GTP cyclohydrolase II (EC 3.5.4.25)	Vitamins/cofactors	FMN/FAD cofactors, de novo synthesis (B2)
	BgpSM0033	Prevotella	copri_A	MBIN3D701A53_12040	RibE	Riboflavin synthase eubacterial/eukaryotic (EC 2.5.1.9)	Vitamins/cofactors	FMN/FAD cofactors, de novo synthesis (B2)
	BgpSM0033	Prevotella	copri_A	MBIN3D701A53_03725	FolK	2-amino-4-hydroxy-6-hydroxymethyldihydropteridine pyrophosphokinase (EC 2.7.6.3)	Vitamins/cofactors	folate cofactors, de novo synthesis (B9)
	BgpSM0033	Prevotella	copri_A	MBIN3D701A53_05960	FolB	Dihydroneopterin aldolase (EC 4.1.2.25)	Vitamins/cofactors	folate cofactors, de novo synthesis (B9)
	BgpSM0033	Prevotella	copri_A	MBIN3D701A53_06215	FolA	Dihydrofolate reductase (EC 1.5.1.3)	Vitamins/cofactors	folate cofactors, de novo synthesis (B9)
	BgpSM0033	Prevotella	copri_A	MBIN3D701A53_07115	FolE1; GCYHI1	GTP cyclohydrolase I (EC 3.5.4.16) type 1	Vitamins/cofactors	folate cofactors, de novo synthesis (B9)
	BgpSM0033	Prevotella	copri_A	MBIN3D701A53_08005	FolC	Dihydrofolate synthase (EC 6.3.2.12)	Vitamins/cofactors	folate cofactors, de novo synthesis (B9)
	BgpSM0033	Prevotella	copri_A	MBIN3D701A53_13225	FolP	Dihydropteroate synthase (EC 2.5.1.15)	Vitamins/cofactors	folate cofactors, de novo synthesis (B9)
	BgpSM0033	Prevotella	copri_A	MBIN3D701A53_13665	PabA	Para-aminobenzoate synthase, aminase component (EC 2.6.1.85)	Vitamins/cofactors	folate cofactors, de novo synthesis (B9)
	BgpSM0033	Prevotella	copri_A	MBIN3D701A53_13670	PabC	Aminodeoxychorismate lyase (EC 4.1.3.38)	Vitamins/cofactors	folate cofactors, de novo synthesis (B9)
	BgpSM0033	Prevotella	copri_A	MBIN3D701A53_04070	PflA	Pyruvate formate-lyase (EC 2.3.1.54)	Fermentation products	formate production
	BgpSM0033	Prevotella	copri_A	MBIN3D701A53_04090	PflB	Pyruvate formate-lyase activating enzyme (EC 1.97.1.4)	Fermentation products	formate production
	BgpSM0033	Prevotella	copri_A	MBIN3D701A53_00025	SusC_fos	SusC, outer membrane protein involved in FOS binding	Carbohydrate utilization	fructooligosaccharides utilization (FOS)
	BgpSM0033	Prevotella	copri_A	MBIN3D701A53_03330	SusC_fos	SusC, outer membrane protein involved in FOS binding	Carbohydrate utilization	fructooligosaccharides utilization (FOS)
	BgpSM0033	Prevotella	copri_A	MBIN3D701A53_04740	BfrA_old	beta-fructofuranosidase (EC 3.2.1.26)	Carbohydrate utilization	fructooligosaccharides utilization (FOS)
	BgpSM0033	Prevotella	copri_A	MBIN3D701A53_08995	HTCS_fos	DNA-binding response regulator for FOS utilization, AraC family	Carbohydrate utilization	fructooligosaccharides utilization (FOS)
	BgpSM0033	Prevotella	copri_A	MBIN3D701A53_10415	HTCS_fos	DNA-binding response regulator for FOS utilization, AraC family	Carbohydrate utilization	fructooligosaccharides utilization (FOS)
	BgpSM0033	Prevotella	copri_A	MBIN3D701A53_10420	BfrA_old	beta-fructofuranosidase (EC 3.2.1.26)	Carbohydrate utilization	fructooligosaccharides utilization (FOS)
	BgpSM0033	Prevotella	copri_A	MBIN3D701A53_04735	FruP	Predicted fructose transporter	Carbohydrate utilization	fructose utilization (Fru)
	BgpSM0033	Prevotella	copri_A	MBIN3D701A53_03560	Frk_ScrK; ScrK	Fructokinase (EC 2.7.1.4)	Carbohydrate utilization	fructose utilization (Fru); sucrose utilization (Scr); fructooligosaccharides utilization (FOS)	mannitol utilization (Mtl)
	BgpSM0033	Prevotella	copri_A	MBIN3D701A53_03560	Frk_ScrK; ScrK	Fructokinase (EC 2.7.1.4)	Carbohydrate utilization	fructose utilization (Fru); sucrose utilization (Scr); fructooligosaccharides utilization (FOS)	mannitol utilization (Mtl)
	BgpSM0033	Prevotella	copri_A	MBIN3D701A53_03560	Frk_ScrK; ScrK	Fructokinase (EC 2.7.1.4)	Carbohydrate utilization	fructose utilization (Fru); sucrose utilization (Scr); fructooligosaccharides utilization (FOS)	mannitol utilization (Mtl)
	BgpSM0033	Prevotella	copri_A	MBIN3D701A53_04730	Frk_ScrK; ScrK	Fructokinase (EC 2.7.1.4)	Carbohydrate utilization	fructose utilization (Fru); sucrose utilization (Scr); fructooligosaccharides utilization (FOS)	mannitol utilization (Mtl)
	BgpSM0033	Prevotella	copri_A	MBIN3D701A53_04730	Frk_ScrK; ScrK	Fructokinase (EC 2.7.1.4)	Carbohydrate utilization	fructose utilization (Fru); sucrose utilization (Scr); fructooligosaccharides utilization (FOS)	mannitol utilization (Mtl)
	BgpSM0033	Prevotella	copri_A	MBIN3D701A53_04730	Frk_ScrK; ScrK	Fructokinase (EC 2.7.1.4)	Carbohydrate utilization	fructose utilization (Fru); sucrose utilization (Scr); fructooligosaccharides utilization (FOS)	mannitol utilization (Mtl)
	BgpSM0033	Prevotella	copri_A	MBIN3D701A53_08580	FucO	Lactaldehyde reductase (EC 1.1.1.77)	Carbohydrate utilization	fucose utilization (Fuc)
	BgpSM0033	Prevotella	copri_A	MBIN3D701A53_09760	FucP	Fucose permease	Carbohydrate utilization	fucose utilization (Fuc)
	BgpSM0033	Prevotella	copri_A	MBIN3D701A53_10350	FucP	Fucose permease	Carbohydrate utilization	fucose utilization (Fuc)
	BgpSM0033	Prevotella	copri_A	MBIN3D701A53_10625	FucU	L-fucose mutarotase (EC 5.1.3.29)	Carbohydrate utilization	fucose utilization (Fuc)
	BgpSM0033	Prevotella	copri_A	MBIN3D701A53_13055	FucP	Fucose permease	Carbohydrate utilization	fucose utilization (Fuc)
	BgpSM0033	Prevotella	copri_A	MBIN3D701A53_13040	FucI	L-fucose isomerase (EC 5.3.1.25)	Carbohydrate utilization	fucose utilization (Fuc); fucosides utilization (Fcs)
	BgpSM0033	Prevotella	copri_A	MBIN3D701A53_13040	FucI	L-fucose isomerase (EC 5.3.1.25)	Carbohydrate utilization	fucose utilization (Fuc); fucosides utilization (Fcs)
	BgpSM0033	Prevotella	copri_A	MBIN3D701A53_13045	FucA	L-fuculose phosphate aldolase (EC 4.1.2.17)	Carbohydrate utilization	fucose utilization (Fuc); fucosides utilization (Fcs)
	BgpSM0033	Prevotella	copri_A	MBIN3D701A53_13045	FucA	L-fuculose phosphate aldolase (EC 4.1.2.17)	Carbohydrate utilization	fucose utilization (Fuc); fucosides utilization (Fcs)
	BgpSM0033	Prevotella	copri_A	MBIN3D701A53_13050	FucK	L-fuculokinase (EC 2.7.1.51)	Carbohydrate utilization	fucose utilization (Fuc); fucosides utilization (Fcs)
	BgpSM0033	Prevotella	copri_A	MBIN3D701A53_13050	FucK	L-fuculokinase (EC 2.7.1.51)	Carbohydrate utilization	fucose utilization (Fuc); fucosides utilization (Fcs)
	BgpSM0033	Prevotella	copri_A	MBIN3D701A53_00155	AlfA1	alpha-L-fucosidase (EC 3.2.1.51)	Carbohydrate utilization	fucosides utilization (Fcs)
	BgpSM0033	Prevotella	copri_A	MBIN3D701A53_05865	AlfA1	alpha-L-fucosidase (EC 3.2.1.51)	Carbohydrate utilization	fucosides utilization (Fcs)
	BgpSM0033	Prevotella	copri_A	MBIN3D701A53_13035	AlfA1	alpha-L-fucosidase (EC 3.2.1.51)	Carbohydrate utilization	fucosides utilization (Fcs)
	BgpSM0033	Prevotella	copri_A	MBIN3D701A53_03215	SusC_bga	SusC, outer membrane protein involved in beta-galactoside utilization	Carbohydrate utilization	galactooligosaccharides utilization (GOS)
	BgpSM0033	Prevotella	copri_A	MBIN3D701A53_03225	LacZ	Beta-galactosidase (EC 3.2.1.23)	Carbohydrate utilization	galactooligosaccharides utilization (GOS)
	BgpSM0033	Prevotella	copri_A	MBIN3D701A53_05510	LacZ	Beta-galactosidase (EC 3.2.1.23)	Carbohydrate utilization	galactooligosaccharides utilization (GOS)
	BgpSM0033	Prevotella	copri_A	MBIN3D701A53_14455	Abg	Arabinogalactan endo-1,4-beta-galactanase (EC 3.2.1.89)	Carbohydrate utilization	galactooligosaccharides utilization (GOS)
	BgpSM0033	Prevotella	copri_A	MBIN3D701A53_04255	Pgm	Phosphoglucomutase (EC 5.4.2.2)	Carbohydrate utilization	galactose utilization (Gal)
	BgpSM0033	Prevotella	copri_A	MBIN3D701A53_03480	GalE	UDP-glucose 4-epimerase (EC 5.1.3.2)	Carbohydrate utilization	galactose utilization (Gal); lactose utilization (Lac)
	BgpSM0033	Prevotella	copri_A	MBIN3D701A53_03480	GalE	UDP-glucose 4-epimerase (EC 5.1.3.2)	Carbohydrate utilization	galactose utilization (Gal); lactose utilization (Lac)
	BgpSM0033	Prevotella	copri_A	MBIN3D701A53_07990	GalK	Galactokinase (EC 2.7.1.6)	Carbohydrate utilization	galactose utilization (Gal); lactose utilization (Lac)
	BgpSM0033	Prevotella	copri_A	MBIN3D701A53_07990	GalK	Galactokinase (EC 2.7.1.6)	Carbohydrate utilization	galactose utilization (Gal); lactose utilization (Lac)
	BgpSM0033	Prevotella	copri_A	MBIN3D701A53_09480	GalY	Predicted UTP--glucose-1-phosphate uridylyltransferase (EC 2.7.7.9) & galactose-1-phosphate uridylyltransferase (EC 2.7.7.10)	Carbohydrate utilization	galactose utilization (Gal); lactose utilization (Lac)
	BgpSM0033	Prevotella	copri_A	MBIN3D701A53_09480	GalY	Predicted UTP--glucose-1-phosphate uridylyltransferase (EC 2.7.7.9) & galactose-1-phosphate uridylyltransferase (EC 2.7.7.10)	Carbohydrate utilization	galactose utilization (Gal); lactose utilization (Lac)
	BgpSM0033	Prevotella	copri_A	MBIN3D701A53_07985	GalM	Aldose 1-epimerase (EC 5.1.3.3)	Carbohydrate utilization	galactose utilization (Gal); lactose utilization (Lac); maltose utilization (Mal); maltooligosaccharides utilization (MOS)
	BgpSM0033	Prevotella	copri_A	MBIN3D701A53_07985	GalM	Aldose 1-epimerase (EC 5.1.3.3)	Carbohydrate utilization	galactose utilization (Gal); lactose utilization (Lac); maltose utilization (Mal); maltooligosaccharides utilization (MOS)
	BgpSM0033	Prevotella	copri_A	MBIN3D701A53_07985	GalM	Aldose 1-epimerase (EC 5.1.3.3)	Carbohydrate utilization	galactose utilization (Gal); lactose utilization (Lac); maltose utilization (Mal); maltooligosaccharides utilization (MOS)
	BgpSM0033	Prevotella	copri_A	MBIN3D701A53_07985	GalM	Aldose 1-epimerase (EC 5.1.3.3)	Carbohydrate utilization	galactose utilization (Gal); lactose utilization (Lac); maltose utilization (Mal); maltooligosaccharides utilization (MOS)
	BgpSM0033	Prevotella	copri_A	MBIN3D701A53_08000	GalM	Aldose 1-epimerase (EC 5.1.3.3)	Carbohydrate utilization	galactose utilization (Gal); lactose utilization (Lac); maltose utilization (Mal); maltooligosaccharides utilization (MOS)
	BgpSM0033	Prevotella	copri_A	MBIN3D701A53_08000	GalM	Aldose 1-epimerase (EC 5.1.3.3)	Carbohydrate utilization	galactose utilization (Gal); lactose utilization (Lac); maltose utilization (Mal); maltooligosaccharides utilization (MOS)
	BgpSM0033	Prevotella	copri_A	MBIN3D701A53_08000	GalM	Aldose 1-epimerase (EC 5.1.3.3)	Carbohydrate utilization	galactose utilization (Gal); lactose utilization (Lac); maltose utilization (Mal); maltooligosaccharides utilization (MOS)
	BgpSM0033	Prevotella	copri_A	MBIN3D701A53_08000	GalM	Aldose 1-epimerase (EC 5.1.3.3)	Carbohydrate utilization	galactose utilization (Gal); lactose utilization (Lac); maltose utilization (Mal); maltooligosaccharides utilization (MOS)
	BgpSM0033	Prevotella	copri_A	MBIN3D701A53_07995	GlcP_1; GlcT	Galactose/glucose transporter, FHS family, MFS superfamily	Carbohydrate utilization	glucose utilization (Glc); galactose utilization (Gal)
	BgpSM0033	Prevotella	copri_A	MBIN3D701A53_07995	GlcP_1; GlcT	Galactose/glucose transporter, FHS family, MFS superfamily	Carbohydrate utilization	glucose utilization (Glc); galactose utilization (Gal)
	BgpSM0033	Prevotella	copri_A	MBIN3D701A53_14615	GlcK; RokA	Glucokinase (EC 2.7.1.2); N-acetylglucosamine kinase, glucokinase-like (EC 2.7.1.59)	Carbohydrate utilization	glucose utilization (Glc); N-acetylneuraminate utilization (NANA); N-acetylglucosamine utilization (GlcNAc)	N-acetylmannosamine utilization (ManNAc)
	BgpSM0033	Prevotella	copri_A	MBIN3D701A53_14615	GlcK; RokA	Glucokinase (EC 2.7.1.2); N-acetylglucosamine kinase, glucokinase-like (EC 2.7.1.59)	Carbohydrate utilization	glucose utilization (Glc); N-acetylneuraminate utilization (NANA); N-acetylglucosamine utilization (GlcNAc)	N-acetylmannosamine utilization (ManNAc)
	BgpSM0033	Prevotella	copri_A	MBIN3D701A53_14615	GlcK; RokA	Glucokinase (EC 2.7.1.2); N-acetylglucosamine kinase, glucokinase-like (EC 2.7.1.59)	Carbohydrate utilization	glucose utilization (Glc); N-acetylneuraminate utilization (NANA); N-acetylglucosamine utilization (GlcNAc)	N-acetylmannosamine utilization (ManNAc)
	BgpSM0033	Prevotella	copri_A	MBIN3D701A53_05940	ExuT	Hexuronate transporter	Carbohydrate utilization	glucuronate utilization (GlcA)	galacturonate utilization (GalA)
	BgpSM0033	Prevotella	copri_A	MBIN3D701A53_06125	UxuA	Mannonate dehydratase (EC 4.2.1.8)	Carbohydrate utilization	glucuronate utilization (GlcA); oligogalacturonate utilization (GalAs)	galacturonate utilization (GalA); glucuronides utilization (GlcAs)
	BgpSM0033	Prevotella	copri_A	MBIN3D701A53_06125	UxuA	Mannonate dehydratase (EC 4.2.1.8)	Carbohydrate utilization	glucuronate utilization (GlcA); oligogalacturonate utilization (GalAs)	galacturonate utilization (GalA); glucuronides utilization (GlcAs)
	BgpSM0033	Prevotella	copri_A	MBIN3D701A53_11555	UxaC	Uronate isomerase (EC 5.3.1.12)	Carbohydrate utilization	glucuronate utilization (GlcA); oligogalacturonate utilization (GalAs)	galacturonate utilization (GalA); glucuronides utilization (GlcAs)
	BgpSM0033	Prevotella	copri_A	MBIN3D701A53_11555	UxaC	Uronate isomerase (EC 5.3.1.12)	Carbohydrate utilization	glucuronate utilization (GlcA); oligogalacturonate utilization (GalAs)	galacturonate utilization (GalA); glucuronides utilization (GlcAs)
	BgpSM0033	Prevotella	copri_A	MBIN3D701A53_04895	GltB	Glutamate synthase [NADPH] large chain (EC 1.4.1.13)	Amino acids	glutamate biosynthesis (Glu)
	BgpSM0033	Prevotella	copri_A	MBIN3D701A53_05340	GltD	Glutamate synthase [NADPH] small chain (EC 1.4.1.13)	Amino acids	glutamate biosynthesis (Glu)
	BgpSM0033	Prevotella	copri_A	MBIN3D701A53_08435	Gdh1	NADP-specific glutamate dehydrogenase (EC 1.4.1.4)	Amino acids	glutamate biosynthesis (Glu)
	BgpSM0033	Prevotella	copri_A	MBIN3D701A53_15455	GltD	Glutamate synthase [NADPH] small chain (EC 1.4.1.13)	Amino acids	glutamate biosynthesis (Glu)
	BgpSM0033	Prevotella	copri_A	MBIN3D701A53_15460	GltB	Glutamate synthase [NADPH] large chain (EC 1.4.1.13)	Amino acids	glutamate biosynthesis (Glu)
	BgpSM0033	Prevotella	copri_A	MBIN3D701A53_10300	GlnN	Glutamine synthetase type III, GlnN (EC 6.3.1.2)	Amino acids	glutamine biosynthesis (Gln)
	BgpSM0033	Prevotella	copri_A	MBIN3D701A53_11980	GlnN	Glutamine synthetase type III, GlnN (EC 6.3.1.2)	Amino acids	glutamine biosynthesis (Gln)
	BgpSM0033	Prevotella	copri_A	MBIN3D701A53_04145	GlyA	Serine hydroxymethyltransferase (EC 2.1.2.1)	Amino acids	glycine biosynthesis (Gly)
	BgpSM0033	Prevotella	copri_A	MBIN3D701A53_01700	HisG	ATP phosphoribosyltransferase (EC 2.4.2.17)	Amino acids	histidine biosynthesis (His)
	BgpSM0033	Prevotella	copri_A	MBIN3D701A53_01705	HisD	Histidinol dehydrogenase (EC 1.1.1.23)	Amino acids	histidine biosynthesis (His)
	BgpSM0033	Prevotella	copri_A	MBIN3D701A53_01710	HisC	Histidinol-phosphate aminotransferase (EC 2.6.1.9)	Amino acids	histidine biosynthesis (His)
	BgpSM0033	Prevotella	copri_A	MBIN3D701A53_10720	HisI; HisE	Phosphoribosyl-AMP cyclohydrolase (EC 3.5.4.19); Phosphoribosyl-ATP pyrophosphatase (EC 3.6.1.31)	Amino acids	histidine biosynthesis (His)
	BgpSM0033	Prevotella	copri_A	MBIN3D701A53_10725	HisF	Imidazole glycerol phosphate synthase cyclase subunit (EC 4.1.3.-)	Amino acids	histidine biosynthesis (His)
	BgpSM0033	Prevotella	copri_A	MBIN3D701A53_10730	HisA	Phosphoribosylformimino-5-aminoimidazole carboxamide ribotide isomerase (EC 5.3.1.16)	Amino acids	histidine biosynthesis (His)
	BgpSM0033	Prevotella	copri_A	MBIN3D701A53_10735	HisH	Imidazole glycerol phosphate synthase amidotransferase subunit (EC 2.4.2.-)	Amino acids	histidine biosynthesis (His)
	BgpSM0033	Prevotella	copri_A	MBIN3D701A53_13555	HisJ1; HisB	Histidinol-phosphatase (EC 3.1.3.15); Imidazoleglycerol-phosphate dehydratase (EC 4.2.1.19)	Amino acids	histidine biosynthesis (His)
	BgpSM0033	Prevotella	copri_A	MBIN3D701A53_01675	IlvE	Branched-chain amino acid aminotransferase (EC 2.6.1.42)	Amino acids	isoleucine biosynthesis (Ile); leucine biosynthesis (Leu); valine biosynthesis (Val)
	BgpSM0033	Prevotella	copri_A	MBIN3D701A53_01675	IlvE	Branched-chain amino acid aminotransferase (EC 2.6.1.42)	Amino acids	isoleucine biosynthesis (Ile); leucine biosynthesis (Leu); valine biosynthesis (Val)
	BgpSM0033	Prevotella	copri_A	MBIN3D701A53_01675	IlvE	Branched-chain amino acid aminotransferase (EC 2.6.1.42)	Amino acids	isoleucine biosynthesis (Ile); leucine biosynthesis (Leu); valine biosynthesis (Val)
	BgpSM0033	Prevotella	copri_A	MBIN3D701A53_05365	IlvD	Dihydroxy-acid dehydratase (EC 4.2.1.9)	Amino acids	isoleucine biosynthesis (Ile); leucine biosynthesis (Leu); valine biosynthesis (Val)
	BgpSM0033	Prevotella	copri_A	MBIN3D701A53_05365	IlvD	Dihydroxy-acid dehydratase (EC 4.2.1.9)	Amino acids	isoleucine biosynthesis (Ile); leucine biosynthesis (Leu); valine biosynthesis (Val)
	BgpSM0033	Prevotella	copri_A	MBIN3D701A53_05365	IlvD	Dihydroxy-acid dehydratase (EC 4.2.1.9)	Amino acids	isoleucine biosynthesis (Ile); leucine biosynthesis (Leu); valine biosynthesis (Val)
	BgpSM0033	Prevotella	copri_A	MBIN3D701A53_05370	IlvG	Acetolactate synthase large subunit (EC 2.2.1.6)	Amino acids	isoleucine biosynthesis (Ile); leucine biosynthesis (Leu); valine biosynthesis (Val)
	BgpSM0033	Prevotella	copri_A	MBIN3D701A53_05370	IlvG	Acetolactate synthase large subunit (EC 2.2.1.6)	Amino acids	isoleucine biosynthesis (Ile); leucine biosynthesis (Leu); valine biosynthesis (Val)
	BgpSM0033	Prevotella	copri_A	MBIN3D701A53_05370	IlvG	Acetolactate synthase large subunit (EC 2.2.1.6)	Amino acids	isoleucine biosynthesis (Ile); leucine biosynthesis (Leu); valine biosynthesis (Val)
	BgpSM0033	Prevotella	copri_A	MBIN3D701A53_05375	IlvM	Acetolactate synthase small subunit (EC 2.2.1.6)	Amino acids	isoleucine biosynthesis (Ile); leucine biosynthesis (Leu); valine biosynthesis (Val)
	BgpSM0033	Prevotella	copri_A	MBIN3D701A53_05375	IlvM	Acetolactate synthase small subunit (EC 2.2.1.6)	Amino acids	isoleucine biosynthesis (Ile); leucine biosynthesis (Leu); valine biosynthesis (Val)
	BgpSM0033	Prevotella	copri_A	MBIN3D701A53_05375	IlvM	Acetolactate synthase small subunit (EC 2.2.1.6)	Amino acids	isoleucine biosynthesis (Ile); leucine biosynthesis (Leu); valine biosynthesis (Val)
	BgpSM0033	Prevotella	copri_A	MBIN3D701A53_05385	IlvC; IlvC2	Ketol-acid reductoisomerase (NADP(+)) (EC 1.1.1.86)	Amino acids	isoleucine biosynthesis (Ile); leucine biosynthesis (Leu); valine biosynthesis (Val)
	BgpSM0033	Prevotella	copri_A	MBIN3D701A53_05385	IlvC; IlvC2	Ketol-acid reductoisomerase (NADP(+)) (EC 1.1.1.86)	Amino acids	isoleucine biosynthesis (Ile); leucine biosynthesis (Leu); valine biosynthesis (Val)
	BgpSM0033	Prevotella	copri_A	MBIN3D701A53_05385	IlvC; IlvC2	Ketol-acid reductoisomerase (NADP(+)) (EC 1.1.1.86)	Amino acids	isoleucine biosynthesis (Ile); leucine biosynthesis (Leu); valine biosynthesis (Val)
	BgpSM0033	Prevotella	copri_A	MBIN3D701A53_10445	IlvA	Threonine dehydratase (EC 4.3.1.19)	Amino acids	isoleucine biosynthesis (Ile); leucine biosynthesis (Leu); valine biosynthesis (Val)
	BgpSM0033	Prevotella	copri_A	MBIN3D701A53_10445	IlvA	Threonine dehydratase (EC 4.3.1.19)	Amino acids	isoleucine biosynthesis (Ile); leucine biosynthesis (Leu); valine biosynthesis (Val)
	BgpSM0033	Prevotella	copri_A	MBIN3D701A53_10445	IlvA	Threonine dehydratase (EC 4.3.1.19)	Amino acids	isoleucine biosynthesis (Ile); leucine biosynthesis (Leu); valine biosynthesis (Val)
	BgpSM0033	Prevotella	copri_A	MBIN3D701A53_12110	CimA	(R)-citramalate synthase (EC 2.3.1.182)	Amino acids	isoleucine biosynthesis (Ile); leucine biosynthesis (Leu); valine biosynthesis (Val)
	BgpSM0033	Prevotella	copri_A	MBIN3D701A53_12110	CimA	(R)-citramalate synthase (EC 2.3.1.182)	Amino acids	isoleucine biosynthesis (Ile); leucine biosynthesis (Leu); valine biosynthesis (Val)
	BgpSM0033	Prevotella	copri_A	MBIN3D701A53_12110	CimA	(R)-citramalate synthase (EC 2.3.1.182)	Amino acids	isoleucine biosynthesis (Ile); leucine biosynthesis (Leu); valine biosynthesis (Val)
	BgpSM0033	Prevotella	copri_A	MBIN3D701A53_12315	CimA	(R)-citramalate synthase (EC 2.3.1.182)	Amino acids	isoleucine biosynthesis (Ile); leucine biosynthesis (Leu); valine biosynthesis (Val)
	BgpSM0033	Prevotella	copri_A	MBIN3D701A53_12315	CimA	(R)-citramalate synthase (EC 2.3.1.182)	Amino acids	isoleucine biosynthesis (Ile); leucine biosynthesis (Leu); valine biosynthesis (Val)
	BgpSM0033	Prevotella	copri_A	MBIN3D701A53_12315	CimA	(R)-citramalate synthase (EC 2.3.1.182)	Amino acids	isoleucine biosynthesis (Ile); leucine biosynthesis (Leu); valine biosynthesis (Val)
	BgpSM0033	Prevotella	copri_A	MBIN3D701A53_12800	LldE	Predicted L-lactate dehydrogenase, Fe-S oxidoreductase subunit YkgE	Other catabolic pathways	lactate utilization (Lac_ut)
	BgpSM0033	Prevotella	copri_A	MBIN3D701A53_12805	LldF	Predicted L-lactate dehydrogenase, Iron-sulfur cluster-binding subunit YkgF	Other catabolic pathways	lactate utilization (Lac_ut)
	BgpSM0033	Prevotella	copri_A	MBIN3D701A53_12810	LldG	Predicted L-lactate dehydrogenase, hypothetical protein subunit YkgG	Other catabolic pathways	lactate utilization (Lac_ut)
	BgpSM0033	Prevotella	copri_A	MBIN3D701A53_13090	LldP	L-lactate permease	Other catabolic pathways	lactate utilization (Lac_ut)
	BgpSM0033	Prevotella	copri_A	MBIN3D701A53_02625	LacZ_old	beta-galactosidase (EC 3.2.1.23)	Carbohydrate utilization	lactose utilization (Lac)
	BgpSM0033	Prevotella	copri_A	MBIN3D701A53_04785	LacZ_old	beta-galactosidase (EC 3.2.1.23)	Carbohydrate utilization	lactose utilization (Lac)
	BgpSM0033	Prevotella	copri_A	MBIN3D701A53_04925	LacZ_old	beta-galactosidase (EC 3.2.1.23)	Carbohydrate utilization	lactose utilization (Lac)
	BgpSM0033	Prevotella	copri_A	MBIN3D701A53_05810	LacZ_old	beta-galactosidase (EC 3.2.1.23)	Carbohydrate utilization	lactose utilization (Lac)
	BgpSM0033	Prevotella	copri_A	MBIN3D701A53_07705	LacZ_old	beta-galactosidase (EC 3.2.1.23)	Carbohydrate utilization	lactose utilization (Lac)
	BgpSM0033	Prevotella	copri_A	MBIN3D701A53_08575	LacZ_old	beta-galactosidase (EC 3.2.1.23)	Carbohydrate utilization	lactose utilization (Lac)
	BgpSM0033	Prevotella	copri_A	MBIN3D701A53_13725	LacZ_old	beta-galactosidase (EC 3.2.1.23)	Carbohydrate utilization	lactose utilization (Lac)
	BgpSM0033	Prevotella	copri_A	MBIN3D701A53_12115	LeuD	3-isopropylmalate dehydratase small subunit (EC 4.2.1.33)	Amino acids	leucine biosynthesis (Leu)
	BgpSM0033	Prevotella	copri_A	MBIN3D701A53_12120	LeuC	3-isopropylmalate dehydratase large subunit (EC 4.2.1.33)	Amino acids	leucine biosynthesis (Leu)
	BgpSM0033	Prevotella	copri_A	MBIN3D701A53_12125	LeuA	2-isopropylmalate synthase (EC 2.3.3.13)	Amino acids	leucine biosynthesis (Leu)
	BgpSM0033	Prevotella	copri_A	MBIN3D701A53_12310	LeuB	3-isopropylmalate dehydrogenase (EC 1.1.1.85)	Amino acids	leucine biosynthesis (Leu)
	BgpSM0033	Prevotella	copri_A	MBIN3D701A53_12320	LeuD	3-isopropylmalate dehydratase small subunit (EC 4.2.1.33)	Amino acids	leucine biosynthesis (Leu)
	BgpSM0033	Prevotella	copri_A	MBIN3D701A53_03615	DapB	4-hydroxy-tetrahydrodipicolinate reductase (EC 1.17.1.8)	Amino acids	lysine biosynthesis (Lys)
	BgpSM0033	Prevotella	copri_A	MBIN3D701A53_06650	DapF	Diaminopimelate epimerase (EC 5.1.1.7)	Amino acids	lysine biosynthesis (Lys)
	BgpSM0033	Prevotella	copri_A	MBIN3D701A53_06655	DapL	L,L-diaminopimelate aminotransferase (EC 2.6.1.83)	Amino acids	lysine biosynthesis (Lys)
	BgpSM0033	Prevotella	copri_A	MBIN3D701A53_10705	LysA	Diaminopimelate decarboxylase (EC 4.1.1.20)	Amino acids	lysine biosynthesis (Lys)
	BgpSM0033	Prevotella	copri_A	MBIN3D701A53_10710	LysC	Aspartokinase (EC 2.7.2.4)	Amino acids	lysine biosynthesis (Lys)
	BgpSM0033	Prevotella	copri_A	MBIN3D701A53_11565	DapA	4-hydroxy-tetrahydrodipicolinate synthase (EC 4.3.3.7)	Amino acids	lysine biosynthesis (Lys)
	BgpSM0033	Prevotella	copri_A	MBIN3D701A53_12085	Asd	Aspartate-semialdehyde dehydrogenase (EC 1.2.1.11)	Amino acids	lysine biosynthesis (Lys)
	BgpSM0033	Prevotella	copri_A	MBIN3D701A53_13165	Ddh	Meso-diaminopimelate D-dehydrogenase (EC 1.4.1.16)	Amino acids	lysine biosynthesis (Lys)
	BgpSM0033	Prevotella	copri_A	MBIN3D701A53_08090	LysC; Hom	Aspartokinase (EC 2.7.2.4); Homoserine dehydrogenase (EC 1.1.1.3)	Amino acids	lysine biosynthesis (Lys); threonine biosynthesis (Thr); methionine biosynthesis (Met)
	BgpSM0033	Prevotella	copri_A	MBIN3D701A53_08090	LysC; Hom	Aspartokinase (EC 2.7.2.4); Homoserine dehydrogenase (EC 1.1.1.3)	Amino acids	lysine biosynthesis (Lys); threonine biosynthesis (Thr); methionine biosynthesis (Met)
	BgpSM0033	Prevotella	copri_A	MBIN3D701A53_08090	LysC; Hom	Aspartokinase (EC 2.7.2.4); Homoserine dehydrogenase (EC 1.1.1.3)	Amino acids	lysine biosynthesis (Lys); threonine biosynthesis (Thr); methionine biosynthesis (Met)
	BgpSM0033	Prevotella	copri_A	MBIN3D701A53_02370	MalQ	4-alpha-glucanotransferase (amylomaltase) (EC 2.4.1.25)	Carbohydrate utilization	maltose utilization (Mal); maltooligosaccharides utilization (MOS)
	BgpSM0033	Prevotella	copri_A	MBIN3D701A53_02370	MalQ	4-alpha-glucanotransferase (amylomaltase) (EC 2.4.1.25)	Carbohydrate utilization	maltose utilization (Mal); maltooligosaccharides utilization (MOS)
	BgpSM0033	Prevotella	copri_A	MBIN3D701A53_02375	MalT	Predicted maltose transporter, MFS family	Carbohydrate utilization	maltose utilization (Mal); maltooligosaccharides utilization (MOS)
	BgpSM0033	Prevotella	copri_A	MBIN3D701A53_02375	MalT	Predicted maltose transporter, MFS family	Carbohydrate utilization	maltose utilization (Mal); maltooligosaccharides utilization (MOS)
	BgpSM0033	Prevotella	copri_A	MBIN3D701A53_02380	MalR	Maltose operon transcriptional repressor MalR, LacI family	Carbohydrate utilization	maltose utilization (Mal); maltooligosaccharides utilization (MOS)
	BgpSM0033	Prevotella	copri_A	MBIN3D701A53_02380	MalR	Maltose operon transcriptional repressor MalR, LacI family	Carbohydrate utilization	maltose utilization (Mal); maltooligosaccharides utilization (MOS)
	BgpSM0033	Prevotella	copri_A	MBIN3D701A53_02385	SusCm	SusC, outer membrane protein involved in maltodextrin utilization	Carbohydrate utilization	maltose utilization (Mal); maltooligosaccharides utilization (MOS)
	BgpSM0033	Prevotella	copri_A	MBIN3D701A53_02385	SusCm	SusC, outer membrane protein involved in maltodextrin utilization	Carbohydrate utilization	maltose utilization (Mal); maltooligosaccharides utilization (MOS)
	BgpSM0033	Prevotella	copri_A	MBIN3D701A53_02390	SusDm	SusD, outer membrane protein involved in maltodextrin utilization	Carbohydrate utilization	maltose utilization (Mal); maltooligosaccharides utilization (MOS)
	BgpSM0033	Prevotella	copri_A	MBIN3D701A53_02390	SusDm	SusD, outer membrane protein involved in maltodextrin utilization	Carbohydrate utilization	maltose utilization (Mal); maltooligosaccharides utilization (MOS)
	BgpSM0033	Prevotella	copri_A	MBIN3D701A53_02420	SusB2	Glucan 1,4-alpha-glucosidase (EC 3.2.1.3)	Carbohydrate utilization	maltose utilization (Mal); maltooligosaccharides utilization (MOS)
	BgpSM0033	Prevotella	copri_A	MBIN3D701A53_02420	SusB2	Glucan 1,4-alpha-glucosidase (EC 3.2.1.3)	Carbohydrate utilization	maltose utilization (Mal); maltooligosaccharides utilization (MOS)
	BgpSM0033	Prevotella	copri_A	MBIN3D701A53_02425	PulA	Pullulanase (EC 3.2.1.41)	Carbohydrate utilization	maltose utilization (Mal); maltooligosaccharides utilization (MOS)
	BgpSM0033	Prevotella	copri_A	MBIN3D701A53_02425	PulA	Pullulanase (EC 3.2.1.41)	Carbohydrate utilization	maltose utilization (Mal); maltooligosaccharides utilization (MOS)
	BgpSM0033	Prevotella	copri_A	MBIN3D701A53_02430	NplT	Neopullulanase (EC 3.2.1.135)	Carbohydrate utilization	maltose utilization (Mal); maltooligosaccharides utilization (MOS)
	BgpSM0033	Prevotella	copri_A	MBIN3D701A53_02430	NplT	Neopullulanase (EC 3.2.1.135)	Carbohydrate utilization	maltose utilization (Mal); maltooligosaccharides utilization (MOS)
	BgpSM0033	Prevotella	copri_A	MBIN3D701A53_03750	AmyA	Alpha-amylase (EC 3.2.1.1)	Carbohydrate utilization	maltose utilization (Mal); maltooligosaccharides utilization (MOS)
	BgpSM0033	Prevotella	copri_A	MBIN3D701A53_03750	AmyA	Alpha-amylase (EC 3.2.1.1)	Carbohydrate utilization	maltose utilization (Mal); maltooligosaccharides utilization (MOS)
	BgpSM0033	Prevotella	copri_A	MBIN3D701A53_05840	MalZ	Maltodextrin glucosidase (EC 3.2.1.20)	Carbohydrate utilization	maltose utilization (Mal); maltooligosaccharides utilization (MOS)
	BgpSM0033	Prevotella	copri_A	MBIN3D701A53_05840	MalZ	Maltodextrin glucosidase (EC 3.2.1.20)	Carbohydrate utilization	maltose utilization (Mal); maltooligosaccharides utilization (MOS)
	BgpSM0033	Prevotella	copri_A	MBIN3D701A53_07720	AmyA	Alpha-amylase (EC 3.2.1.1)	Carbohydrate utilization	maltose utilization (Mal); maltooligosaccharides utilization (MOS)
	BgpSM0033	Prevotella	copri_A	MBIN3D701A53_07720	AmyA	Alpha-amylase (EC 3.2.1.1)	Carbohydrate utilization	maltose utilization (Mal); maltooligosaccharides utilization (MOS)
	BgpSM0033	Prevotella	copri_A	MBIN3D701A53_08270	AglA	Alpha-glucosidase (EC 3.2.1.20)	Carbohydrate utilization	maltose utilization (Mal); maltooligosaccharides utilization (MOS)
	BgpSM0033	Prevotella	copri_A	MBIN3D701A53_08270	AglA	Alpha-glucosidase (EC 3.2.1.20)	Carbohydrate utilization	maltose utilization (Mal); maltooligosaccharides utilization (MOS)
	BgpSM0033	Prevotella	copri_A	MBIN3D701A53_09350	GlgP	Glycogen phosphorylase (EC 2.4.1.1)	Carbohydrate utilization	maltose utilization (Mal); maltooligosaccharides utilization (MOS)
	BgpSM0033	Prevotella	copri_A	MBIN3D701A53_09350	GlgP	Glycogen phosphorylase (EC 2.4.1.1)	Carbohydrate utilization	maltose utilization (Mal); maltooligosaccharides utilization (MOS)
	BgpSM0033	Prevotella	copri_A	MBIN3D701A53_12170	MalZ	Maltodextrin glucosidase (EC 3.2.1.20)	Carbohydrate utilization	maltose utilization (Mal); maltooligosaccharides utilization (MOS)
	BgpSM0033	Prevotella	copri_A	MBIN3D701A53_12170	MalZ	Maltodextrin glucosidase (EC 3.2.1.20)	Carbohydrate utilization	maltose utilization (Mal); maltooligosaccharides utilization (MOS)
	BgpSM0033	Prevotella	copri_A	MBIN3D701A53_12415	SusB	Alpha-glucosidase SusB (EC 3.2.1.20)	Carbohydrate utilization	maltose utilization (Mal); maltooligosaccharides utilization (MOS)
	BgpSM0033	Prevotella	copri_A	MBIN3D701A53_12415	SusB	Alpha-glucosidase SusB (EC 3.2.1.20)	Carbohydrate utilization	maltose utilization (Mal); maltooligosaccharides utilization (MOS)
	BgpSM0033	Prevotella	copri_A	MBIN3D701A53_13030	Pgm	Beta-phosphoglucomutase (EC 5.4.2.6)	Carbohydrate utilization	maltose utilization (Mal); maltooligosaccharides utilization (MOS)
	BgpSM0033	Prevotella	copri_A	MBIN3D701A53_13030	Pgm	Beta-phosphoglucomutase (EC 5.4.2.6)	Carbohydrate utilization	maltose utilization (Mal); maltooligosaccharides utilization (MOS)
	BgpSM0033	Prevotella	copri_A	MBIN3D701A53_13755	AmyA	Alpha-amylase (EC 3.2.1.1)	Carbohydrate utilization	maltose utilization (Mal); maltooligosaccharides utilization (MOS)
	BgpSM0033	Prevotella	copri_A	MBIN3D701A53_13755	AmyA	Alpha-amylase (EC 3.2.1.1)	Carbohydrate utilization	maltose utilization (Mal); maltooligosaccharides utilization (MOS)
	BgpSM0033	Prevotella	copri_A	MBIN3D701A53_13800	AglA	Alpha-glucosidase (EC 3.2.1.20)	Carbohydrate utilization	maltose utilization (Mal); maltooligosaccharides utilization (MOS)
	BgpSM0033	Prevotella	copri_A	MBIN3D701A53_13800	AglA	Alpha-glucosidase (EC 3.2.1.20)	Carbohydrate utilization	maltose utilization (Mal); maltooligosaccharides utilization (MOS)
	BgpSM0033	Prevotella	copri_A	MBIN3D701A53_01930	CTBL	Cystathionine beta-lyase (EC 4.4.1.8)	Amino acids	methionine biosynthesis (Met)
	BgpSM0033	Prevotella	copri_A	MBIN3D701A53_03515	MetA	Homoserine O-succinyltransferase (EC 2.3.1.46)	Amino acids	methionine biosynthesis (Met)
	BgpSM0033	Prevotella	copri_A	MBIN3D701A53_03665	MetH	5-methyltetrahydrofolate--homocysteine methyltransferase (EC 2.1.1.13)	Amino acids	methionine biosynthesis (Met)
	BgpSM0033	Prevotella	copri_A	MBIN3D701A53_05545	MetY	O-succinylhomoserine sulfhydrylase (EC 2.5.1.48)	Amino acids	methionine biosynthesis (Met)
	BgpSM0033	Prevotella	copri_A	MBIN3D701A53_05550	CTBL	Cystathionine beta-lyase (EC 4.4.1.8)	Amino acids	methionine biosynthesis (Met)
	BgpSM0033	Prevotella	copri_A	MBIN3D701A53_07250	MetF	5,10-methylenetetrahydrofolate reductase (EC 1.5.1.20)	Amino acids	methionine biosynthesis (Met)
	BgpSM0033	Prevotella	copri_A	MBIN3D701A53_07805	MetK	S-adenosylmethionine synthetase (EC 2.5.1.6)	Amino acids	methionine biosynthesis (Met)
	BgpSM0033	Prevotella	copri_A	MBIN3D701A53_10925	MetH	5-methyltetrahydrofolate--homocysteine methyltransferase (EC 2.1.1.13)	Amino acids	methionine biosynthesis (Met)
	BgpSM0033	Prevotella	copri_A	MBIN3D701A53_11480	MetT	Methionine transporter MetT	Amino acids	methionine biosynthesis (Met)
	BgpSM0033	Prevotella	copri_A	MBIN3D701A53_13525	MetY	O-succinylhomoserine sulfhydrylase (EC 2.5.1.48)	Amino acids	methionine biosynthesis (Met)
	BgpSM0033	Prevotella	copri_A	MBIN3D701A53_13580	MetE2	Methionine synthase II (cobalamin-independent)	Amino acids	methionine biosynthesis (Met)
	BgpSM0033	Prevotella	copri_A	MBIN3D701A53_13660	MetE	5-methyltetrahydropteroyltriglutamate--homocysteine methyltransferase (EC 2.1.1.14)	Amino acids	methionine biosynthesis (Met)
	BgpSM0033	Prevotella	copri_A	MBIN3D701A53_09465	GlmM	Phosphoglucosamine mutase (EC 5.4.2.10)	Carbohydrate utilization	N-acetylglucosamine utilization (GlcNAc)	mannose utilization (Man)
	BgpSM0033	Prevotella	copri_A	MBIN3D701A53_03340	NagP	N-acetyl glucosamine transporter, NagP	Carbohydrate utilization	N-acetylglucosamine utilization (GlcNAc)
	BgpSM0033	Prevotella	copri_A	MBIN3D701A53_10125	NagX	N-acetylglucosamine related transporter, NagX	Carbohydrate utilization	N-acetylglucosamine utilization (GlcNAc)
	BgpSM0033	Prevotella	copri_A	MBIN3D701A53_06780	NanE2	N-acylglucosamine 2-epimerase (EC 5.1.3.8)	Carbohydrate utilization	N-acetylneuraminate utilization (NANA)	N-acetylmannosamine utilization (ManNAc)
	BgpSM0033	Prevotella	copri_A	MBIN3D701A53_06775	NanH	Sialidase (EC 3.2.1.18)	Carbohydrate utilization	N-acetylneuraminate utilization (NANA)
	BgpSM0033	Prevotella	copri_A	MBIN3D701A53_06785	NanA	N-acetylneuraminate lyase (EC 4.1.3.3)	Carbohydrate utilization	N-acetylneuraminate utilization (NANA)
	BgpSM0033	Prevotella	copri_A	MBIN3D701A53_06790	NanT2	Predicted N-acetyl-neuraminate transporter, MFS family	Carbohydrate utilization	N-acetylneuraminate utilization (NANA)
	BgpSM0033	Prevotella	copri_A	MBIN3D701A53_06795	NanR2	Putative N-acetylglucosamine repressor of sialic acid catabolism, ROK family	Carbohydrate utilization	N-acetylneuraminate utilization (NANA)
	BgpSM0033	Prevotella	copri_A	MBIN3D701A53_06800	NagB	Glucosamine-6-phosphate deaminase (EC 3.5.99.6)	Carbohydrate utilization	N-acetylneuraminate utilization (NANA); N-acetylglucosamine utilization (GlcNAc); chitobiose utilization (Chb)	N-acetylmannosamine utilization (ManNAc); lacto-N-biose utilization (Lnb)
	BgpSM0033	Prevotella	copri_A	MBIN3D701A53_06800	NagB	Glucosamine-6-phosphate deaminase (EC 3.5.99.6)	Carbohydrate utilization	N-acetylneuraminate utilization (NANA); N-acetylglucosamine utilization (GlcNAc); chitobiose utilization (Chb)	N-acetylmannosamine utilization (ManNAc); lacto-N-biose utilization (Lnb)
	BgpSM0033	Prevotella	copri_A	MBIN3D701A53_06800	NagB	Glucosamine-6-phosphate deaminase (EC 3.5.99.6)	Carbohydrate utilization	N-acetylneuraminate utilization (NANA); N-acetylglucosamine utilization (GlcNAc); chitobiose utilization (Chb)	N-acetylmannosamine utilization (ManNAc); lacto-N-biose utilization (Lnb)
	BgpSM0033	Prevotella	copri_A	MBIN3D701A53_06805	NagB	Glucosamine-6-phosphate deaminase (EC 3.5.99.6)	Carbohydrate utilization	N-acetylneuraminate utilization (NANA); N-acetylglucosamine utilization (GlcNAc); chitobiose utilization (Chb)	N-acetylmannosamine utilization (ManNAc); lacto-N-biose utilization (Lnb)
	BgpSM0033	Prevotella	copri_A	MBIN3D701A53_06805	NagB	Glucosamine-6-phosphate deaminase (EC 3.5.99.6)	Carbohydrate utilization	N-acetylneuraminate utilization (NANA); N-acetylglucosamine utilization (GlcNAc); chitobiose utilization (Chb)	N-acetylmannosamine utilization (ManNAc); lacto-N-biose utilization (Lnb)
	BgpSM0033	Prevotella	copri_A	MBIN3D701A53_06805	NagB	Glucosamine-6-phosphate deaminase (EC 3.5.99.6)	Carbohydrate utilization	N-acetylneuraminate utilization (NANA); N-acetylglucosamine utilization (GlcNAc); chitobiose utilization (Chb)	N-acetylmannosamine utilization (ManNAc); lacto-N-biose utilization (Lnb)
	BgpSM0033	Prevotella	copri_A	MBIN3D701A53_04035	NadA	Quinolinate synthetase (EC 2.5.1.72)	Vitamins/cofactors	NAD(P) cofactors, de novo synthesis (B3)
	BgpSM0033	Prevotella	copri_A	MBIN3D701A53_11850	NadE	NAD synthetase (EC 6.3.1.5)	Vitamins/cofactors	NAD(P) cofactors, de novo synthesis (B3)
	BgpSM0033	Prevotella	copri_A	MBIN3D701A53_13180	NadB	L-aspartate oxidase (EC 1.4.3.16)	Vitamins/cofactors	NAD(P) cofactors, de novo synthesis (B3)
	BgpSM0033	Prevotella	copri_A	MBIN3D701A53_14995	NadD	Nicotinate-nucleotide adenylyltransferase (EC 2.7.7.18)	Vitamins/cofactors	NAD(P) cofactors, de novo synthesis (B3)
	BgpSM0033	Prevotella	copri_A	MBIN3D701A53_15130	NadC	Quinolinate phosphoribosyltransferase [decarboxylating] (EC 2.4.2.19)	Vitamins/cofactors	NAD(P) cofactors, de novo synthesis (B3)
	BgpSM0033	Prevotella	copri_A	MBIN3D701A53_10550	Pgl	Polygalacturonase (EC 3.2.1.15)	Carbohydrate utilization	oligogalacturonate utilization (GalAs)
	BgpSM0033	Prevotella	copri_A	MBIN3D701A53_02630	RhiN	Unsaturated rhamnogalacturonyl hydrolase (EC 3.2.1.172)	Carbohydrate utilization	oligogalacturonate utilization (GalAs)	rhamnogalacturonides utilization (Rhi)
	BgpSM0033	Prevotella	copri_A	MBIN3D701A53_02635	RhiN	Unsaturated rhamnogalacturonyl hydrolase (EC 3.2.1.172)	Carbohydrate utilization	oligogalacturonate utilization (GalAs)	rhamnogalacturonides utilization (Rhi)
	BgpSM0033	Prevotella	copri_A	MBIN3D701A53_11525	PdxK	Pyridoxal kinase (EC 2.7.1.35)	Vitamins/cofactors	PLP/PMP cofactors, de novo synthesis (B6)
	BgpSM0033	Prevotella	copri_A	MBIN3D701A53_11795	PdxT	Pyridoxal 5'-phosphate synthase (glutamine hydrolyzing), glutaminase subunit (EC 4.3.3.6)	Vitamins/cofactors	PLP/PMP cofactors, de novo synthesis (B6)
	BgpSM0033	Prevotella	copri_A	MBIN3D701A53_14550	PdxA	4-hydroxythreonine-4-phosphate dehydrogenase (EC 1.1.1.262)	Vitamins/cofactors	PLP/PMP cofactors, de novo synthesis (B6)
	BgpSM0033	Prevotella	copri_A	MBIN3D701A53_06940	ProA	Gamma-glutamyl phosphate reductase (EC 1.2.1.41)	Amino acids	proline biosynthesis (Pro)
	BgpSM0033	Prevotella	copri_A	MBIN3D701A53_12235	ProC	Pyrroline-5-carboxylate reductase (EC 1.5.1.2)	Amino acids	proline biosynthesis (Pro)
	BgpSM0033	Prevotella	copri_A	MBIN3D701A53_00915	QueA	S-adenosylmethionine:tRNA ribosyltransferase-isomerase (EC 2.4.99.17)	Vitamins/cofactors	queuosine, de novo synthesis (Q)
	BgpSM0033	Prevotella	copri_A	MBIN3D701A53_01685	QueC	7-cyano-7-deazaguanine synthase (EC 6.3.4.20)	Vitamins/cofactors	queuosine, de novo synthesis (Q)
	BgpSM0033	Prevotella	copri_A	MBIN3D701A53_03720	QueA	S-adenosylmethionine:tRNA ribosyltransferase-isomerase (EC 2.4.99.17)	Vitamins/cofactors	queuosine, de novo synthesis (Q)
	BgpSM0033	Prevotella	copri_A	MBIN3D701A53_06595	QueH	Epoxyqueuosine reductase (EC 1.17.99.6) QueH	Vitamins/cofactors	queuosine, de novo synthesis (Q)
	BgpSM0033	Prevotella	copri_A	MBIN3D701A53_08915	qTGT	Queuine tRNA-ribosyltransferase (EC 2.4.2.29)	Vitamins/cofactors	queuosine, de novo synthesis (Q)
	BgpSM0033	Prevotella	copri_A	MBIN3D701A53_10155	QueF	NADPH-dependent 7-cyano-7-deazaguanine reductase (EC 1.7.1.13)	Vitamins/cofactors	queuosine, de novo synthesis (Q)
	BgpSM0033	Prevotella	copri_A	MBIN3D701A53_10160	YhhQ	Putative preQ0 transporter YhhQ	Vitamins/cofactors	queuosine, de novo synthesis (Q)
	BgpSM0033	Prevotella	copri_A	MBIN3D701A53_08075	SerA	D-3-phosphoglycerate dehydrogenase (EC 1.1.1.95)	Amino acids	serine biosynthesis (Ser)
	BgpSM0033	Prevotella	copri_A	MBIN3D701A53_14340	SerC1	Phosphoserine aminotransferase (EC 2.6.1.52)	Amino acids	serine biosynthesis (Ser)
	BgpSM0033	Prevotella	copri_A	MBIN3D701A53_14345	SerA	D-3-phosphoglycerate dehydrogenase (EC 1.1.1.95)	Amino acids	serine biosynthesis (Ser)
	BgpSM0033	Prevotella	copri_A	MBIN3D701A53_15020	SerB1	Phosphoserine phosphatase (EC 3.1.3.3)	Amino acids	serine biosynthesis (Ser)
	BgpSM0033	Prevotella	copri_A	MBIN3D701A53_08080	ThrC	Threonine synthase (EC 4.2.3.1)	Amino acids	threonine biosynthesis (Thr)
	BgpSM0033	Prevotella	copri_A	MBIN3D701A53_08085	ThrB2	Predicted functional analog of homoserine kinase (EC 2.7.1.-)	Amino acids	threonine biosynthesis (Thr)
	BgpSM0033	Prevotella	copri_A	MBIN3D701A53_02495	ThiS	Sulfur carrier protein ThiS	Vitamins/cofactors	TPP cofactor, de novo synthesis (B1)
	BgpSM0033	Prevotella	copri_A	MBIN3D701A53_02505	ThiF	Sulfur carrier protein ThiS adenylyltransferase (EC 2.7.7.73)	Vitamins/cofactors	TPP cofactor, de novo synthesis (B1)
	BgpSM0033	Prevotella	copri_A	MBIN3D701A53_03170	ThiD	Hydroxymethylpyrimidine phosphate kinase ThiD (EC 2.7.4.7)	Vitamins/cofactors	TPP cofactor, de novo synthesis (B1)
	BgpSM0033	Prevotella	copri_A	MBIN3D701A53_07070	ThiF	Sulfur carrier protein ThiS adenylyltransferase (EC 2.7.7.73)	Vitamins/cofactors	TPP cofactor, de novo synthesis (B1)
	BgpSM0033	Prevotella	copri_A	MBIN3D701A53_09340	ThiE	Thiamin-phosphate pyrophosphorylase (EC 2.5.1.3)	Vitamins/cofactors	TPP cofactor, de novo synthesis (B1)
	BgpSM0033	Prevotella	copri_A	MBIN3D701A53_09615	ThiH	2-iminoacetate synthase (ThiH) (EC 4.1.99.19)	Vitamins/cofactors	TPP cofactor, de novo synthesis (B1)
	BgpSM0033	Prevotella	copri_A	MBIN3D701A53_10540	ThiL	Thiamine-monophosphate kinase (EC 2.7.4.16)	Vitamins/cofactors	TPP cofactor, de novo synthesis (B1)
	BgpSM0033	Prevotella	copri_A	MBIN3D701A53_10670	ThiC	Phosphomethylpyrimidine synthase ThiC (EC 4.1.99.17)	Vitamins/cofactors	TPP cofactor, de novo synthesis (B1)
	BgpSM0033	Prevotella	copri_A	MBIN3D701A53_10675	ThiG	Thiazole synthase (EC 2.8.1.10)	Vitamins/cofactors	TPP cofactor, de novo synthesis (B1)
	BgpSM0033	Prevotella	copri_A	MBIN3D701A53_10680	ThiE	Thiamin-phosphate pyrophosphorylase (EC 2.5.1.3)	Vitamins/cofactors	TPP cofactor, de novo synthesis (B1)
	BgpSM0033	Prevotella	copri_A	MBIN3D701A53_10685	ThiS	Sulfur carrier protein ThiS	Vitamins/cofactors	TPP cofactor, de novo synthesis (B1)
	BgpSM0033	Prevotella	copri_A	MBIN3D701A53_11745	ThiD	Hydroxymethylpyrimidine phosphate kinase ThiD (EC 2.7.4.7)	Vitamins/cofactors	TPP cofactor, de novo synthesis (B1)
	BgpSM0033	Prevotella	copri_A	MBIN3D701A53_04490	TrpB2	Tryptophan synthase (indole-salvaging) (EC 4.2.1.122)	Amino acids	tryptophan biosynthesis (Trp)
	BgpSM0033	Prevotella	copri_A	MBIN3D701A53_10900	TrpB2	Tryptophan synthase (indole-salvaging) (EC 4.2.1.122)	Amino acids	tryptophan biosynthesis (Trp)
	BgpSM0033	Prevotella	copri_A	MBIN3D701A53_14625	TrpE	Anthranilate synthase, aminase component (EC 4.1.3.27)	Amino acids	tryptophan biosynthesis (Trp)
	BgpSM0033	Prevotella	copri_A	MBIN3D701A53_14630	TrpB	Tryptophan synthase beta chain (EC 4.2.1.20)	Amino acids	tryptophan biosynthesis (Trp)
	BgpSM0033	Prevotella	copri_A	MBIN3D701A53_14635	TrpA	Tryptophan synthase alpha chain (EC 4.2.1.20)	Amino acids	tryptophan biosynthesis (Trp)
	BgpSM0033	Prevotella	copri_A	MBIN3D701A53_14640	TrpF	Phosphoribosylanthranilate isomerase (EC 5.3.1.24)	Amino acids	tryptophan biosynthesis (Trp)
	BgpSM0033	Prevotella	copri_A	MBIN3D701A53_14645	TrpC	Indole-3-glycerol phosphate synthase (EC 4.1.1.48)	Amino acids	tryptophan biosynthesis (Trp)
	BgpSM0033	Prevotella	copri_A	MBIN3D701A53_14650	TrpD	Anthranilate phosphoribosyltransferase (EC 2.4.2.18)	Amino acids	tryptophan biosynthesis (Trp)
	BgpSM0033	Prevotella	copri_A	MBIN3D701A53_14620	TrpG; PabB	Anthranilate synthase, amidotransferase component (EC 4.1.3.27); Para-aminobenzoate synthase, amidotransferase component (EC 2.6.1.85)	Amino acids; Vitamins/cofactors	tryptophan biosynthesis (Trp); folate cofactors, de novo synthesis (B9)
	BgpSM0033	Prevotella	copri_A	MBIN3D701A53_14620	TrpG; PabB	Anthranilate synthase, amidotransferase component (EC 4.1.3.27); Para-aminobenzoate synthase, amidotransferase component (EC 2.6.1.85)	Amino acids; Vitamins/cofactors	tryptophan biosynthesis (Trp); folate cofactors, de novo synthesis (B9)
	BgpSM0033	Prevotella	copri_A	MBIN3D701A53_14475	MhsT	Putative tyrosine or tryptophane transporter MhsT	Amino acids	tryptophan biosynthesis (Trp); tyrosine biosynthesis (Tyr); phenylalanine biosynthesis (Phe)
	BgpSM0033	Prevotella	copri_A	MBIN3D701A53_14475	MhsT	Putative tyrosine or tryptophane transporter MhsT	Amino acids	tryptophan biosynthesis (Trp); tyrosine biosynthesis (Tyr); phenylalanine biosynthesis (Phe)
	BgpSM0033	Prevotella	copri_A	MBIN3D701A53_14475	MhsT	Putative tyrosine or tryptophane transporter MhsT	Amino acids	tryptophan biosynthesis (Trp); tyrosine biosynthesis (Tyr); phenylalanine biosynthesis (Phe)
	BgpSM0033	Prevotella	copri_A	MBIN3D701A53_14480	MhsT	Putative tyrosine or tryptophane transporter MhsT	Amino acids	tryptophan biosynthesis (Trp); tyrosine biosynthesis (Tyr); phenylalanine biosynthesis (Phe)
	BgpSM0033	Prevotella	copri_A	MBIN3D701A53_14480	MhsT	Putative tyrosine or tryptophane transporter MhsT	Amino acids	tryptophan biosynthesis (Trp); tyrosine biosynthesis (Tyr); phenylalanine biosynthesis (Phe)
	BgpSM0033	Prevotella	copri_A	MBIN3D701A53_14480	MhsT	Putative tyrosine or tryptophane transporter MhsT	Amino acids	tryptophan biosynthesis (Trp); tyrosine biosynthesis (Tyr); phenylalanine biosynthesis (Phe)
	BgpSM0033	Prevotella	copri_A	MBIN3D701A53_05320	PheAp	Prephenate dehydratase (EC 4.2.1.51)	Amino acids	tyrosine biosynthesis (Tyr); phenylalanine biosynthesis (Phe)
	BgpSM0033	Prevotella	copri_A	MBIN3D701A53_05320	PheAp	Prephenate dehydratase (EC 4.2.1.51)	Amino acids	tyrosine biosynthesis (Tyr); phenylalanine biosynthesis (Phe)
	BgpSM0033	Prevotella	copri_A	MBIN3D701A53_05335	TyrAx	Prephenate and/or arogenate dehydrogenase (unknown specificity) (EC 1.3.1.12)(EC 1.3.1.43)	Amino acids	tyrosine biosynthesis (Tyr); phenylalanine biosynthesis (Phe)
	BgpSM0033	Prevotella	copri_A	MBIN3D701A53_05335	TyrAx	Prephenate and/or arogenate dehydrogenase (unknown specificity) (EC 1.3.1.12)(EC 1.3.1.43)	Amino acids	tyrosine biosynthesis (Tyr); phenylalanine biosynthesis (Phe)
	BgpSM0033	Prevotella	copri_A	MBIN3D701A53_00405	UbiE	Demethylmenaquinone methyltransferase (EC 2.1.1.163)	Vitamins/cofactors	vitamin K, de novo synthesis (MQ)
	BgpSM0033	Prevotella	copri_A	MBIN3D701A53_00635	MenA	1,4-dihydroxy-2-naphthoate polyprenyltransferase (EC 2.5.1.74)	Vitamins/cofactors	vitamin K, de novo synthesis (MQ)
	BgpSM0033	Prevotella	copri_A	MBIN3D701A53_05775	MenE	O-succinylbenzoic acid--CoA ligase (EC 6.2.1.26)	Vitamins/cofactors	vitamin K, de novo synthesis (MQ)
	BgpSM0033	Prevotella	copri_A	MBIN3D701A53_05780	MenC	O-succinylbenzoate synthase (EC 4.2.1.113)	Vitamins/cofactors	vitamin K, de novo synthesis (MQ)
	BgpSM0033	Prevotella	copri_A	MBIN3D701A53_10140	MenF	Menaquinone-specific isochorismate synthase (EC 5.4.4.2)	Vitamins/cofactors	vitamin K, de novo synthesis (MQ)
	BgpSM0033	Prevotella	copri_A	MBIN3D701A53_10145	MenD	2-succinyl-5-enolpyruvyl-6-hydroxy-3-cyclohexene-1-carboxylic-acid synthase (EC 2.2.1.9)	Vitamins/cofactors	vitamin K, de novo synthesis (MQ)
	BgpSM0033	Prevotella	copri_A	MBIN3D701A53_10150	MenB	Naphthoate synthase (EC 4.1.3.36)	Vitamins/cofactors	vitamin K, de novo synthesis (MQ)
	BgpSM0033	Prevotella	copri_A	MBIN3D701A53_02775	XynB2	Xylan 1,4-beta-xylosidase (EC 3.2.1.37)	Carbohydrate utilization	xylooligosaccharides utilization (XOS)
	BgpSM0033	Prevotella	copri_A	MBIN3D701A53_07345	XynB2	Xylan 1,4-beta-xylosidase (EC 3.2.1.37)	Carbohydrate utilization	xylooligosaccharides utilization (XOS)
	BgpSM0033	Prevotella	copri_A	MBIN3D701A53_07885	XynB2	Xylan 1,4-beta-xylosidase (EC 3.2.1.37)	Carbohydrate utilization	xylooligosaccharides utilization (XOS)
	BgpSM0033	Prevotella	copri_A	MBIN3D701A53_11870	XynA	Endo-1,4-beta-xylanase (EC 3.2.1.8)	Carbohydrate utilization	xylooligosaccharides utilization (XOS)
	BgpSM0033	Prevotella	copri_A	MBIN3D701A53_12440	XynT	Xyloside transporter XynT	Carbohydrate utilization	xylooligosaccharides utilization (XOS)
	BgpSM0033	Prevotella	copri_A	MBIN3D701A53_13815	XynB2	Xylan 1,4-beta-xylosidase (EC 3.2.1.37)	Carbohydrate utilization	xylooligosaccharides utilization (XOS)
	BgpSM0033	Prevotella	copri_A	MBIN3D701A53_13855	XynA	Endo-1,4-beta-xylanase (EC 3.2.1.8)	Carbohydrate utilization	xylooligosaccharides utilization (XOS)
	BgpSM0033	Prevotella	copri_A	MBIN3D701A53_13860	XynA	Endo-1,4-beta-xylanase (EC 3.2.1.8)	Carbohydrate utilization	xylooligosaccharides utilization (XOS)
	BgpSM0033	Prevotella	copri_A	MBIN3D701A53_07245	XylE	D-xylose proton-symporter XylE	Carbohydrate utilization	xylose utilization (Xyl)
	BgpSM0033	Prevotella	copri_A	MBIN3D701A53_00290	XylA2	predicted xylose isomerase	Carbohydrate utilization	xylose utilization (Xyl); xylooligosaccharides utilization (XOS)
	BgpSM0033	Prevotella	copri_A	MBIN3D701A53_00290	XylA2	predicted xylose isomerase	Carbohydrate utilization	xylose utilization (Xyl); xylooligosaccharides utilization (XOS)
	BgpSM0033	Prevotella	copri_A	MBIN3D701A53_03435	XylB	Xylulose kinase (EC 2.7.1.17)	Carbohydrate utilization	xylose utilization (Xyl); xylooligosaccharides utilization (XOS)	xylitol utilization (Xlt); arabinitol utilization (Atl)
	BgpSM0033	Prevotella	copri_A	MBIN3D701A53_03435	XylB	Xylulose kinase (EC 2.7.1.17)	Carbohydrate utilization	xylose utilization (Xyl); xylooligosaccharides utilization (XOS)	xylitol utilization (Xlt); arabinitol utilization (Atl)
	BgpSM0034	Escherichia	coli	MBIN2EF98F45_22205	AckA	Acetate kinase (EC 2.7.2.1)	Fermentation products	acetate production
	BgpSM0034	Escherichia	coli	MBIN2EF98F45_22210	Pta	Phosphate acetyltransferase (EC 2.3.1.8)	Fermentation products	acetate production
	BgpSM0034	Escherichia	coli	MBIN2EF98F45_15935	AckA; PduW; TdcD	Acetate kinase (EC 2.7.2.1); Propionate kinase (EC 2.7.2.15)	Fermentation products; Other catabolic pathways	acetate production; propionate production; threonine degradation (Thr_d)
	BgpSM0034	Escherichia	coli	MBIN2EF98F45_15935	AckA; PduW; TdcD	Acetate kinase (EC 2.7.2.1); Propionate kinase (EC 2.7.2.15)	Fermentation products; Other catabolic pathways	acetate production; propionate production; threonine degradation (Thr_d)
	BgpSM0034	Escherichia	coli	MBIN2EF98F45_15935	AckA; PduW; TdcD	Acetate kinase (EC 2.7.2.1); Propionate kinase (EC 2.7.2.15)	Fermentation products; Other catabolic pathways	acetate production; propionate production; threonine degradation (Thr_d)
	BgpSM0034	Escherichia	coli	MBIN2EF98F45_22795	AckA; PduW; TdcD	Acetate kinase (EC 2.7.2.1); Propionate kinase (EC 2.7.2.15)	Fermentation products; Other catabolic pathways	acetate production; propionate production; threonine degradation (Thr_d)
	BgpSM0034	Escherichia	coli	MBIN2EF98F45_22795	AckA; PduW; TdcD	Acetate kinase (EC 2.7.2.1); Propionate kinase (EC 2.7.2.15)	Fermentation products; Other catabolic pathways	acetate production; propionate production; threonine degradation (Thr_d)
	BgpSM0034	Escherichia	coli	MBIN2EF98F45_22795	AckA; PduW; TdcD	Acetate kinase (EC 2.7.2.1); Propionate kinase (EC 2.7.2.15)	Fermentation products; Other catabolic pathways	acetate production; propionate production; threonine degradation (Thr_d)
	BgpSM0034	Escherichia	coli	MBIN2EF98F45_06215	AlsT	Allose utilization antiterminator, BglG family	Carbohydrate utilization	allose utilization (All)
	BgpSM0034	Escherichia	coli	MBIN2EF98F45_14065	AlsK	D-allose kinase (EC 2.7.1.55)	Carbohydrate utilization	allose utilization (All)
	BgpSM0034	Escherichia	coli	MBIN2EF98F45_14070	AlsE	D-allulose-6-phosphate 3-epimerase (EC 5.1.3.-)	Carbohydrate utilization	allose utilization (All)
	BgpSM0034	Escherichia	coli	MBIN2EF98F45_14075	AlsC	D-allose ABC transporter, permease protein	Carbohydrate utilization	allose utilization (All)
	BgpSM0034	Escherichia	coli	MBIN2EF98F45_14080	AlsA	D-allose ABC transporter, ATP-binding protein	Carbohydrate utilization	allose utilization (All)
	BgpSM0034	Escherichia	coli	MBIN2EF98F45_14085	AlsB	D-allose ABC transporter, substrate-binding protein	Carbohydrate utilization	allose utilization (All)
	BgpSM0034	Escherichia	coli	MBIN2EF98F45_14090	AlsR	Transcriptional regulator of D-allose utilization, RpiR family	Carbohydrate utilization	allose utilization (All)
	BgpSM0034	Escherichia	coli	MBIN2EF98F45_14095	RpiB	D-allose-6-phosphate isomerase (EC 5.3.1.-)	Carbohydrate utilization	allose utilization (All)
	BgpSM0034	Escherichia	coli	MBIN2EF98F45_15125	RpiA	Ribose 5-phosphate isomerase A (EC 5.3.1.6)	Carbohydrate utilization	allose utilization (All)
	BgpSM0034	Escherichia	coli	MBIN2EF98F45_06200	AlsGc	PTS system, D-allose/D-ribose-specific IIC component	Carbohydrate utilization	allose utilization (All); ribose utilization (Rbs)
	BgpSM0034	Escherichia	coli	MBIN2EF98F45_06200	AlsGc	PTS system, D-allose/D-ribose-specific IIC component	Carbohydrate utilization	allose utilization (All); ribose utilization (Rbs)
	BgpSM0034	Escherichia	coli	MBIN2EF98F45_06220	XylS	alpha-xylosidase (EC 3.2.1.177)	Carbohydrate utilization	alpha-xylosides utilization (aXyl)
	BgpSM0034	Escherichia	coli	MBIN2EF98F45_15640	XylS	alpha-xylosidase (EC 3.2.1.177)	Carbohydrate utilization	alpha-xylosides utilization (aXyl)
	BgpSM0034	Escherichia	coli	MBIN2EF98F45_00410	AraB	Ribulokinase (EC 2.7.1.16)	Carbohydrate utilization	arabinose utilization (Ara)	alpha-arabinooligosaccharides utilization (aAOS)
	BgpSM0034	Escherichia	coli	MBIN2EF98F45_00415	AraA	L-arabinose isomerase (EC 5.3.1.4)	Carbohydrate utilization	arabinose utilization (Ara)	alpha-arabinooligosaccharides utilization (aAOS)
	BgpSM0034	Escherichia	coli	MBIN2EF98F45_00420	AraD	L-ribulose-5-phosphate 4-epimerase (EC 5.1.3.4)	Carbohydrate utilization	arabinose utilization (Ara)	alpha-arabinooligosaccharides utilization (aAOS)
	BgpSM0034	Escherichia	coli	MBIN2EF98F45_02585	AraD	L-ribulose-5-phosphate 4-epimerase (EC 5.1.3.4)	Carbohydrate utilization	arabinose utilization (Ara)	alpha-arabinooligosaccharides utilization (aAOS)
	BgpSM0034	Escherichia	coli	MBIN2EF98F45_03465	AraD	L-ribulose-5-phosphate 4-epimerase (EC 5.1.3.4)	Carbohydrate utilization	arabinose utilization (Ara)	alpha-arabinooligosaccharides utilization (aAOS)
	BgpSM0034	Escherichia	coli	MBIN2EF98F45_09320	AraE	Arabinose-proton symporter AraE (TC 2.A.1.1), SP family	Carbohydrate utilization	arabinose utilization (Ara)
	BgpSM0034	Escherichia	coli	MBIN2EF98F45_13410	AraF	L-arabinose-binding periplasmic protein precursor AraF (TC 3.A.1.2.2)	Carbohydrate utilization	arabinose utilization (Ara)
	BgpSM0034	Escherichia	coli	MBIN2EF98F45_13415	AraG	L-arabinose transport ATP-binding protein AraG (TC 3.A.1.2.2)	Carbohydrate utilization	arabinose utilization (Ara)
	BgpSM0034	Escherichia	coli	MBIN2EF98F45_13420	AraH	L-arabinose transport system permease protein (TC 3.A.1.2.2)	Carbohydrate utilization	arabinose utilization (Ara)
	BgpSM0034	Escherichia	coli	MBIN2EF98F45_00730	ArgF1	Ornithine carbamoyltransferase (EC 2.1.3.3)	Amino acids	arginine biosynthesis (Arg)
	BgpSM0034	Escherichia	coli	MBIN2EF98F45_02995	ArtI	Arginine ABC transporter, periplasmic arginine-binding protein ArtI	Amino acids	arginine biosynthesis (Arg)
	BgpSM0034	Escherichia	coli	MBIN2EF98F45_03000	ArtM	Arginine ABC transporter, permease protein ArtM	Amino acids	arginine biosynthesis (Arg)
	BgpSM0034	Escherichia	coli	MBIN2EF98F45_03005	ArtQ	Arginine ABC transporter, permease protein ArtQ	Amino acids	arginine biosynthesis (Arg)
	BgpSM0034	Escherichia	coli	MBIN2EF98F45_03010	ArtI	Arginine ABC transporter, periplasmic arginine-binding protein ArtI	Amino acids	arginine biosynthesis (Arg)
	BgpSM0034	Escherichia	coli	MBIN2EF98F45_03015	ArtP	Arginine ABC transporter, ATP-binding protein ArtP	Amino acids	arginine biosynthesis (Arg)
	BgpSM0034	Escherichia	coli	MBIN2EF98F45_03695	ArgE	Acetylornithine deacetylase (EC 3.5.1.16)	Amino acids	arginine biosynthesis (Arg)
	BgpSM0034	Escherichia	coli	MBIN2EF98F45_03700	ArgC	N-acetyl-gamma-glutamyl-phosphate reductase (EC 1.2.1.38)	Amino acids	arginine biosynthesis (Arg)
	BgpSM0034	Escherichia	coli	MBIN2EF98F45_03705	ArgB	N-acetylglutamate kinase (EC 2.7.2.8)	Amino acids	arginine biosynthesis (Arg)
	BgpSM0034	Escherichia	coli	MBIN2EF98F45_03710	ArgH	Argininosuccinate lyase (EC 4.3.2.1)	Amino acids	arginine biosynthesis (Arg)
	BgpSM0034	Escherichia	coli	MBIN2EF98F45_04475	ArgR	Arginine pathway regulatory protein ArgR, repressor of arg regulon	Amino acids	arginine biosynthesis (Arg)
	BgpSM0034	Escherichia	coli	MBIN2EF98F45_07010	ArgD	N-acetylornithine aminotransferase (EC 2.6.1.11)	Amino acids	arginine biosynthesis (Arg)
	BgpSM0034	Escherichia	coli	MBIN2EF98F45_15685	ArgG	Argininosuccinate synthase (EC 6.3.4.5)	Amino acids	arginine biosynthesis (Arg)
	BgpSM0034	Escherichia	coli	MBIN2EF98F45_19500	ArgA	N-acetylglutamate synthase (EC 2.3.1.1)	Amino acids	arginine biosynthesis (Arg)
	BgpSM0034	Escherichia	coli	MBIN2EF98F45_04590	ArgD; SDAPAT	N-acetylornithine aminotransferase (EC 2.6.1.11); N-succinyl-L,L-diaminopimelate aminotransferase (EC 2.6.1.17)	Amino acids	arginine biosynthesis (Arg); lysine biosynthesis (Lys)
	BgpSM0034	Escherichia	coli	MBIN2EF98F45_04590	ArgD; SDAPAT	N-acetylornithine aminotransferase (EC 2.6.1.11); N-succinyl-L,L-diaminopimelate aminotransferase (EC 2.6.1.17)	Amino acids	arginine biosynthesis (Arg); lysine biosynthesis (Lys)
	BgpSM0034	Escherichia	coli	MBIN2EF98F45_14350	AsnB1	Asparagine synthetase [glutamine-hydrolyzing] (EC 6.3.5.4)	Amino acids	asparagine biosynthesis (Asn)
	BgpSM0034	Escherichia	coli	MBIN2EF98F45_20365	AsnA	Aspartate--ammonia ligase (EC 6.3.1.1)	Amino acids	asparagine biosynthesis (Asn)
	BgpSM0034	Escherichia	coli	MBIN2EF98F45_04245	AspC	Aspartate aminotransferase (EC 2.6.1.1)	Amino acids	aspartate biosynthesis (Asp)
	BgpSM0034	Escherichia	coli	MBIN2EF98F45_06390	AspC	Aspartate aminotransferase (EC 2.6.1.1)	Amino acids	aspartate biosynthesis (Asp)
	BgpSM0034	Escherichia	coli	MBIN2EF98F45_10910	AspC	Aspartate aminotransferase (EC 2.6.1.1)	Amino acids	aspartate biosynthesis (Asp)
	BgpSM0034	Escherichia	coli	MBIN2EF98F45_22175	AspC	Aspartate aminotransferase (EC 2.6.1.1)	Amino acids	aspartate biosynthesis (Asp)
	BgpSM0034	Escherichia	coli	MBIN2EF98F45_15180	AscB	6-phospho-beta-glucosidase (EC 3.2.1.86)	Carbohydrate utilization	beta-glucosides utilization (Bgl)
	BgpSM0034	Escherichia	coli	MBIN2EF98F45_15385	BglA3	Periplasmic beta-glucosidase (EC 3.2.1.21)	Carbohydrate utilization	beta-glucosides utilization (Bgl)
	BgpSM0034	Escherichia	coli	MBIN2EF98F45_19490	BglG	Beta-glucoside bgl operon antiterminator, BglG family	Carbohydrate utilization	beta-glucosides utilization (Bgl)
	BgpSM0034	Escherichia	coli	MBIN2EF98F45_20250	AscB	6-phospho-beta-glucosidase (EC 3.2.1.86)	Carbohydrate utilization	beta-glucosides utilization (Bgl)
	BgpSM0034	Escherichia	coli	MBIN2EF98F45_20255	BglFa; BglFb; BglFc	PTS system, beta-glucoside-specific IIA component (EC 2.7.1.69); PTS system, beta-glucoside-specific IIB component (EC 2.7.1.69); PTS system, beta-glucoside-specific IIC component (EC 2.7.1.69)	Carbohydrate utilization	beta-glucosides utilization (Bgl)
	BgpSM0034	Escherichia	coli	MBIN2EF98F45_20260	BglG	Beta-glucoside bgl operon antiterminator, BglG family	Carbohydrate utilization	beta-glucosides utilization (Bgl)
	BgpSM0034	Escherichia	coli	MBIN2EF98F45_05675	7aHSDH	7-alpha-hydroxysteroid dehydrogenase (EC 1.1.1.159)	Other catabolic pathways	bile acid transformation (BA_t)
	BgpSM0034	Escherichia	coli	MBIN2EF98F45_02075	BioH	Pimeloyl-[acyl-carrier protein] methyl ester esterase BioH (EC 3.1.1.85)	Vitamins/cofactors	biotin cofactor, de novo synthesis (B7)
	BgpSM0034	Escherichia	coli	MBIN2EF98F45_05820	BioD	Dethiobiotin synthase BioD (EC 6.3.3.3)	Vitamins/cofactors	biotin cofactor, de novo synthesis (B7)
	BgpSM0034	Escherichia	coli	MBIN2EF98F45_07885	YigM	Biotin transporter YigM, drug/metabolite transporter (DMT) superfamily	Vitamins/cofactors	biotin cofactor, de novo synthesis (B7)
	BgpSM0034	Escherichia	coli	MBIN2EF98F45_11395	BioD	Dethiobiotin synthase BioD (EC 6.3.3.3)	Vitamins/cofactors	biotin cofactor, de novo synthesis (B7)
	BgpSM0034	Escherichia	coli	MBIN2EF98F45_11400	BioC	Malonyl-[acyl-carrier protein] O-methyltransferase (EC 2.1.1.197)	Vitamins/cofactors	biotin cofactor, de novo synthesis (B7)
	BgpSM0034	Escherichia	coli	MBIN2EF98F45_11405	BioF	8-amino-7-oxononanoate synthase (EC 2.3.1.47)	Vitamins/cofactors	biotin cofactor, de novo synthesis (B7)
	BgpSM0034	Escherichia	coli	MBIN2EF98F45_11410	BioB	Biotin synthase (EC 2.8.1.6)	Vitamins/cofactors	biotin cofactor, de novo synthesis (B7)
	BgpSM0034	Escherichia	coli	MBIN2EF98F45_11415	BioA	Adenosylmethionine-8-amino-7-oxononanoate aminotransferase (EC 2.6.1.62)	Vitamins/cofactors	biotin cofactor, de novo synthesis (B7)
	BgpSM0034	Escherichia	coli	MBIN2EF98F45_11655	BirA	Biotin--protein ligase (EC 6.3.4.9)(EC 6.3.4.10)(EC 6.3.4.11)(EC 6.3.4.15)	Vitamins/cofactors	biotin cofactor, de novo synthesis (B7)
	BgpSM0034	Escherichia	coli	MBIN2EF98F45_14640	BioF	8-amino-7-oxononanoate synthase (EC 2.3.1.47)	Vitamins/cofactors	biotin cofactor, de novo synthesis (B7)
	BgpSM0034	Escherichia	coli	MBIN2EF98F45_00505	YdiT	Ferredoxin-like protein YdiT	Other catabolic pathways	butyrate utilization (But_ut)
	BgpSM0034	Escherichia	coli	MBIN2EF98F45_00510	YdiS	Electron transfer flavoprotein-quinone oxidoreductase YdiS	Other catabolic pathways	butyrate utilization (But_ut)
	BgpSM0034	Escherichia	coli	MBIN2EF98F45_19625	YdiN	Inner membrane transport protein YdiN	Other catabolic pathways	butyrate utilization (But_ut)
	BgpSM0034	Escherichia	coli	MBIN2EF98F45_19630	YdiM	Inner membrane transport protein YdiM	Other catabolic pathways	butyrate utilization (But_ut)
	BgpSM0034	Escherichia	coli	MBIN2EF98F45_19650	YdiO	Anaerobic Butyryl-CoA dehydrogenase (EC 1.3.99.2)	Other catabolic pathways	butyrate utilization (But_ut)
	BgpSM0034	Escherichia	coli	MBIN2EF98F45_19655	YdiP	Uncharacterized transcriptional regulator YdiP, AraC family	Other catabolic pathways	butyrate utilization (But_ut)
	BgpSM0034	Escherichia	coli	MBIN2EF98F45_19660	YdiQ	Electron transfer flavoprotein, beta subunit YdiQ	Other catabolic pathways	butyrate utilization (But_ut)
	BgpSM0034	Escherichia	coli	MBIN2EF98F45_19665	YdiR	Electron transfer flavoprotein, alpha subunit YdiR	Other catabolic pathways	butyrate utilization (But_ut)
	BgpSM0034	Escherichia	coli	MBIN2EF98F45_19670	YdiS	Electron transfer flavoprotein-quinone oxidoreductase YdiS	Other catabolic pathways	butyrate utilization (But_ut)
	BgpSM0034	Escherichia	coli	MBIN2EF98F45_19675	YdiT	Ferredoxin-like protein YdiT	Other catabolic pathways	butyrate utilization (But_ut)
	BgpSM0034	Escherichia	coli	MBIN2EF98F45_19680	YdiD	Short-chain-fatty-acid--CoA ligase	Other catabolic pathways	butyrate utilization (But_ut)
	BgpSM0034	Escherichia	coli	MBIN2EF98F45_07060	ChbB	PTS system, N,N'-diacetylchitobiose-specific IIB component (EC 2.7.1.69)	Carbohydrate utilization	chitobiose utilization (Chb)
	BgpSM0034	Escherichia	coli	MBIN2EF98F45_07065	ChbC	PTS system, N,N'-diacetylchitobiose-specific IIC component (EC 2.7.1.69)	Carbohydrate utilization	chitobiose utilization (Chb)
	BgpSM0034	Escherichia	coli	MBIN2EF98F45_07070	ChbA	PTS system, N,N'-diacetylchitobiose-specific IIA component (EC 2.7.1.69)	Carbohydrate utilization	chitobiose utilization (Chb)
	BgpSM0034	Escherichia	coli	MBIN2EF98F45_07080	ChbF1	N,N'-diacetylchitobiose-specific 6-phospho-beta-glucosidase (EC 3.2.1.86)	Carbohydrate utilization	chitobiose utilization (Chb)
	BgpSM0034	Escherichia	coli	MBIN2EF98F45_13915	ChiA	Chitinase (EC 3.2.1.14)	Carbohydrate utilization	chitobiose utilization (Chb)
	BgpSM0034	Escherichia	coli	MBIN2EF98F45_21665	Hex; Hex_old	beta-N-acetylglucosaminidase (EC 3.2.1.52)	Carbohydrate utilization	chitobiose utilization (Chb)
	BgpSM0034	Escherichia	coli	MBIN2EF98F45_02190	AroK1	Shikimate kinase I (EC 2.7.1.71)	Amino acids	chorismate biosynthesis (Chor)
	BgpSM0034	Escherichia	coli	MBIN2EF98F45_02195	AroB	3-dehydroquinate synthase (EC 4.2.3.4)	Amino acids	chorismate biosynthesis (Chor)
	BgpSM0034	Escherichia	coli	MBIN2EF98F45_07185	AroE2	Shikimate 5-dehydrogenase I alpha (EC 1.1.1.25)	Amino acids	chorismate biosynthesis (Chor)
	BgpSM0034	Escherichia	coli	MBIN2EF98F45_10350	AroA	3-phosphoshikimate 1-carboxyvinyltransferase (EC 2.5.1.19)	Amino acids	chorismate biosynthesis (Chor)
	BgpSM0034	Escherichia	coli	MBIN2EF98F45_11515	AroG1	2-keto-3-deoxy-D-arabino-heptulosonate-7-phosphate synthase I alpha (EC 2.5.1.54)	Amino acids	chorismate biosynthesis (Chor)
	BgpSM0034	Escherichia	coli	MBIN2EF98F45_12750	AroG1	2-keto-3-deoxy-D-arabino-heptulosonate-7-phosphate synthase I alpha (EC 2.5.1.54)	Amino acids	chorismate biosynthesis (Chor)
	BgpSM0034	Escherichia	coli	MBIN2EF98F45_19635	AroE4	Shikimate/quinate 5-dehydrogenase I beta (EC 1.1.1.282)	Amino acids	chorismate biosynthesis (Chor)
	BgpSM0034	Escherichia	coli	MBIN2EF98F45_19640	AroD1	3-dehydroquinate dehydratase I (EC 4.2.1.10)	Amino acids	chorismate biosynthesis (Chor)
	BgpSM0034	Escherichia	coli	MBIN2EF98F45_19695	AroG1	2-keto-3-deoxy-D-arabino-heptulosonate-7-phosphate synthase I alpha (EC 2.5.1.54)	Amino acids	chorismate biosynthesis (Chor)
	BgpSM0034	Escherichia	coli	MBIN2EF98F45_22365	AroC	Chorismate synthase (EC 4.2.3.5)	Amino acids	chorismate biosynthesis (Chor)
	BgpSM0034	Escherichia	coli	MBIN2EF98F45_23695	AroK3	Shikimate kinase III (EC 2.7.1.71)	Amino acids	chorismate biosynthesis (Chor)
	BgpSM0034	Escherichia	coli	MBIN2EF98F45_04340	PanF	Pantothenate:Na+ symporter (TC 2.A.21.1.1)	Vitamins/cofactors	coenzyme A, de novo synthesis (B5)
	BgpSM0034	Escherichia	coli	MBIN2EF98F45_06075	CoaD	Phosphopantetheine adenylyltransferase (EC 2.7.7.3)	Vitamins/cofactors	coenzyme A, de novo synthesis (B5)
	BgpSM0034	Escherichia	coli	MBIN2EF98F45_06100	CoaC; CoaB	Phosphopantothenoylcysteine decarboxylase (EC 4.1.1.36); Phosphopantothenoylcysteine synthetase (EC 6.3.2.5)	Vitamins/cofactors	coenzyme A, de novo synthesis (B5)
	BgpSM0034	Escherichia	coli	MBIN2EF98F45_11650	CoaA	Pantothenate kinase (EC 2.7.1.33)	Vitamins/cofactors	coenzyme A, de novo synthesis (B5)
	BgpSM0034	Escherichia	coli	MBIN2EF98F45_12645	PanE	2-dehydropantoate 2-reductase (EC 1.1.1.169)	Vitamins/cofactors	coenzyme A, de novo synthesis (B5)
	BgpSM0034	Escherichia	coli	MBIN2EF98F45_15035	CoaA	Pantothenate kinase (EC 2.7.1.33)	Vitamins/cofactors	coenzyme A, de novo synthesis (B5)
	BgpSM0034	Escherichia	coli	MBIN2EF98F45_18445	PanD	Aspartate 1-decarboxylase (EC 4.1.1.11)	Vitamins/cofactors	coenzyme A, de novo synthesis (B5)
	BgpSM0034	Escherichia	coli	MBIN2EF98F45_18890	CoaE	Dephospho-CoA kinase (EC 2.7.1.24)	Vitamins/cofactors	coenzyme A, de novo synthesis (B5)
	BgpSM0034	Escherichia	coli	MBIN2EF98F45_19960	PanB	3-methyl-2-oxobutanoate hydroxymethyltransferase (EC 2.1.2.11)	Vitamins/cofactors	coenzyme A, de novo synthesis (B5)
	BgpSM0034	Escherichia	coli	MBIN2EF98F45_19965	PanC	Pantoate--beta-alanine ligase (EC 6.3.2.1)	Vitamins/cofactors	coenzyme A, de novo synthesis (B5)
	BgpSM0034	Escherichia	coli	MBIN2EF98F45_00760	CysKB	Cysteine synthase B (EC 2.5.1.47)	Amino acids	cysteine biosynthesis (Cys)
	BgpSM0034	Escherichia	coli	MBIN2EF98F45_00790	CysK	Cysteine synthase (EC 2.5.1.47)	Amino acids	cysteine biosynthesis (Cys)
	BgpSM0034	Escherichia	coli	MBIN2EF98F45_03350	CysE	Serine acetyltransferase (EC 2.3.1.30)	Amino acids	cysteine biosynthesis (Cys)
	BgpSM0034	Escherichia	coli	MBIN2EF98F45_01500	ADH	Alcohol dehydrogenase (EC 1.1.1.1)	Fermentation products	ethanol production
	BgpSM0034	Escherichia	coli	MBIN2EF98F45_03435	ADH	Alcohol dehydrogenase (EC 1.1.1.1)	Fermentation products	ethanol production
	BgpSM0034	Escherichia	coli	MBIN2EF98F45_04400	ADH	Alcohol dehydrogenase (EC 1.1.1.1)	Fermentation products	ethanol production
	BgpSM0034	Escherichia	coli	MBIN2EF98F45_05960	ADH	Alcohol dehydrogenase (EC 1.1.1.1)	Fermentation products	ethanol production
	BgpSM0034	Escherichia	coli	MBIN2EF98F45_08395	ADH	Alcohol dehydrogenase (EC 1.1.1.1)	Fermentation products	ethanol production
	BgpSM0034	Escherichia	coli	MBIN2EF98F45_08515	AADH; ADH	Acetaldehyde dehydrogenase (EC 1.2.1.10); Alcohol dehydrogenase (EC 1.1.1.1)	Fermentation products	ethanol production
	BgpSM0034	Escherichia	coli	MBIN2EF98F45_11780	ADH	Alcohol dehydrogenase (EC 1.1.1.1)	Fermentation products	ethanol production
	BgpSM0034	Escherichia	coli	MBIN2EF98F45_12310	ADH	Alcohol dehydrogenase (EC 1.1.1.1)	Fermentation products	ethanol production
	BgpSM0034	Escherichia	coli	MBIN2EF98F45_01600	AADH2; BclB	Acetaldehyde dehydrogenase, acetylating, (EC 1.2.1.10) in gene cluster for degradation of phenols, cresols, catechol	Fermentation products; Other catabolic pathways	ethanol production; bile acid transformation (BA_t)
	BgpSM0034	Escherichia	coli	MBIN2EF98F45_01600	AADH2; BclB	Acetaldehyde dehydrogenase, acetylating, (EC 1.2.1.10) in gene cluster for degradation of phenols, cresols, catechol	Fermentation products; Other catabolic pathways	ethanol production; bile acid transformation (BA_t)
	BgpSM0034	Escherichia	coli	MBIN2EF98F45_17570	EutS	Ethanolamine utilization polyhedral-body-like protein EutS	Other catabolic pathways	ethanolamine utilization (EA_ut)
	BgpSM0034	Escherichia	coli	MBIN2EF98F45_17575	EutP	Ethanolamine utilization protein EutP	Other catabolic pathways	ethanolamine utilization (EA_ut)
	BgpSM0034	Escherichia	coli	MBIN2EF98F45_17580	EutQ	Ethanolamine utilization protein EutQ	Other catabolic pathways	ethanolamine utilization (EA_ut)
	BgpSM0034	Escherichia	coli	MBIN2EF98F45_17590	EutD	Phosphate acetyltransferase (EC 2.3.1.8), ethanolamine utilization-specific	Other catabolic pathways	ethanolamine utilization (EA_ut)
	BgpSM0034	Escherichia	coli	MBIN2EF98F45_17595	EutM	Ethanolamine utilization polyhedral-body-like protein EutM	Other catabolic pathways	ethanolamine utilization (EA_ut)
	BgpSM0034	Escherichia	coli	MBIN2EF98F45_17600	EutN	Ethanolamine utilization polyhedral-body-like protein EutN	Other catabolic pathways	ethanolamine utilization (EA_ut)
	BgpSM0034	Escherichia	coli	MBIN2EF98F45_17605	EutE	Acetaldehyde dehydrogenase, ethanolamine utilization cluster (EC 1.2.1.10)	Other catabolic pathways	ethanolamine utilization (EA_ut)
	BgpSM0034	Escherichia	coli	MBIN2EF98F45_17610	EutJ	Ethanolamine utilization protein EutJ	Other catabolic pathways	ethanolamine utilization (EA_ut)
	BgpSM0034	Escherichia	coli	MBIN2EF98F45_17615	EutG	Ethanolamine utilization protein EutG	Other catabolic pathways	ethanolamine utilization (EA_ut)
	BgpSM0034	Escherichia	coli	MBIN2EF98F45_17620	EutH	Ethanolamine permease	Other catabolic pathways	ethanolamine utilization (EA_ut)
	BgpSM0034	Escherichia	coli	MBIN2EF98F45_17625	EutA	Ethanolamine utilization protein EutA	Other catabolic pathways	ethanolamine utilization (EA_ut)
	BgpSM0034	Escherichia	coli	MBIN2EF98F45_17630	EutB	Ethanolamine ammonia-lyase heavy chain (EC 4.3.1.7)	Other catabolic pathways	ethanolamine utilization (EA_ut)
	BgpSM0034	Escherichia	coli	MBIN2EF98F45_17635	EutC	Ethanolamine ammonia-lyase light chain (EC 4.3.1.7)	Other catabolic pathways	ethanolamine utilization (EA_ut)
	BgpSM0034	Escherichia	coli	MBIN2EF98F45_17640	EutL	Ethanolamine utilization polyhedral-body-like protein EutL	Other catabolic pathways	ethanolamine utilization (EA_ut)
	BgpSM0034	Escherichia	coli	MBIN2EF98F45_17645	EutK	Ethanolamine utilization polyhedral-body-like protein EutK	Other catabolic pathways	ethanolamine utilization (EA_ut)
	BgpSM0034	Escherichia	coli	MBIN2EF98F45_22805	EutN	Ethanolamine utilization polyhedral-body-like protein EutN	Other catabolic pathways	ethanolamine utilization (EA_ut)
	BgpSM0034	Escherichia	coli	MBIN2EF98F45_22815	EutJ	Ethanolamine utilization protein EutJ	Other catabolic pathways	ethanolamine utilization (EA_ut)
	BgpSM0034	Escherichia	coli	MBIN2EF98F45_04755	RibE	Riboflavin synthase eubacterial/eukaryotic (EC 2.5.1.9)	Vitamins/cofactors	FMN/FAD cofactors, de novo synthesis (B2)
	BgpSM0034	Escherichia	coli	MBIN2EF98F45_12695	RibH	6,7-dimethyl-8-ribityllumazine synthase (EC 2.5.1.78)	Vitamins/cofactors	FMN/FAD cofactors, de novo synthesis (B2)
	BgpSM0034	Escherichia	coli	MBIN2EF98F45_12700	RibDr; RibDd	5-amino-6-(5-phosphoribosylamino)uracil reductase (EC 1.1.1.193); Diaminohydroxyphosphoribosylaminopyrimidine deaminase (EC 3.5.4.26)	Vitamins/cofactors	FMN/FAD cofactors, de novo synthesis (B2)
	BgpSM0034	Escherichia	coli	MBIN2EF98F45_13875	RibB	3,4-dihydroxy-2-butanone 4-phosphate synthase (EC 4.1.99.12)	Vitamins/cofactors	FMN/FAD cofactors, de novo synthesis (B2)
	BgpSM0034	Escherichia	coli	MBIN2EF98F45_17170	RibF	Riboflavin kinase (EC 2.7.1.26)	Vitamins/cofactors	FMN/FAD cofactors, de novo synthesis (B2)
	BgpSM0034	Escherichia	coli	MBIN2EF98F45_20985	RibA	GTP cyclohydrolase II (EC 3.5.4.25)	Vitamins/cofactors	FMN/FAD cofactors, de novo synthesis (B2)
	BgpSM0034	Escherichia	coli	MBIN2EF98F45_00485	FolA	Dihydrofolate reductase (EC 1.5.1.3)	Vitamins/cofactors	folate cofactors, de novo synthesis (B9)
	BgpSM0034	Escherichia	coli	MBIN2EF98F45_04585	PabB	Para-aminobenzoate synthase, amidotransferase component (EC 2.6.1.85)	Vitamins/cofactors	folate cofactors, de novo synthesis (B9)
	BgpSM0034	Escherichia	coli	MBIN2EF98F45_05750	FolM	FolM Alternative dihydrofolate reductase 1	Vitamins/cofactors	folate cofactors, de novo synthesis (B9)
	BgpSM0034	Escherichia	coli	MBIN2EF98F45_08240	FolK	2-amino-4-hydroxy-6-hydroxymethyldihydropteridine pyrophosphokinase (EC 2.7.6.3)	Vitamins/cofactors	folate cofactors, de novo synthesis (B9)
	BgpSM0034	Escherichia	coli	MBIN2EF98F45_10315	FolQ2	Dihydroneopterin triphosphate pyrophosphohydrolase type 2	Vitamins/cofactors	folate cofactors, de novo synthesis (B9)
	BgpSM0034	Escherichia	coli	MBIN2EF98F45_15285	FolE1; GCYHI1	GTP cyclohydrolase I (EC 3.5.4.16) type 1	Vitamins/cofactors	folate cofactors, de novo synthesis (B9)
	BgpSM0034	Escherichia	coli	MBIN2EF98F45_15660	FolP	Dihydropteroate synthase (EC 2.5.1.15)	Vitamins/cofactors	folate cofactors, de novo synthesis (B9)
	BgpSM0034	Escherichia	coli	MBIN2EF98F45_16625	PabA	Para-aminobenzoate synthase, aminase component (EC 2.6.1.85)	Vitamins/cofactors	folate cofactors, de novo synthesis (B9)
	BgpSM0034	Escherichia	coli	MBIN2EF98F45_21605	PabC	Aminodeoxychorismate lyase (EC 4.1.3.38)	Vitamins/cofactors	folate cofactors, de novo synthesis (B9)
	BgpSM0034	Escherichia	coli	MBIN2EF98F45_22295	FolC	Dihydrofolate synthase (EC 6.3.2.12)	Vitamins/cofactors	folate cofactors, de novo synthesis (B9)
	BgpSM0034	Escherichia	coli	MBIN2EF98F45_23280	FolB	Dihydroneopterin aldolase (EC 4.1.2.25)	Vitamins/cofactors	folate cofactors, de novo synthesis (B9)
	BgpSM0034	Escherichia	coli	MBIN2EF98F45_02810	PflA	Pyruvate formate-lyase (EC 2.3.1.54)	Fermentation products	formate production
	BgpSM0034	Escherichia	coli	MBIN2EF98F45_02815	PflB	Pyruvate formate-lyase activating enzyme (EC 1.97.1.4)	Fermentation products	formate production
	BgpSM0034	Escherichia	coli	MBIN2EF98F45_03665	PflA	Pyruvate formate-lyase (EC 2.3.1.54)	Fermentation products	formate production
	BgpSM0034	Escherichia	coli	MBIN2EF98F45_03670	PflB	Pyruvate formate-lyase activating enzyme (EC 1.97.1.4)	Fermentation products	formate production
	BgpSM0034	Escherichia	coli	MBIN2EF98F45_10370	FocA2	Formate efflux transporter (TC 2.A.44 family)	Fermentation products	formate production
	BgpSM0034	Escherichia	coli	MBIN2EF98F45_10375	PflA	Pyruvate formate-lyase (EC 2.3.1.54)	Fermentation products	formate production
	BgpSM0034	Escherichia	coli	MBIN2EF98F45_10380	PflB	Pyruvate formate-lyase activating enzyme (EC 1.97.1.4)	Fermentation products	formate production
	BgpSM0034	Escherichia	coli	MBIN2EF98F45_16725	PflA	Pyruvate formate-lyase (EC 2.3.1.54)	Fermentation products	formate production
	BgpSM0034	Escherichia	coli	MBIN2EF98F45_03655	FruAc	PTS system, fructose-specific IIC component (EC 2.7.1.69)	Carbohydrate utilization	fructose utilization (Fru)
	BgpSM0034	Escherichia	coli	MBIN2EF98F45_19380	FruAa	PTS system, fructose-specific IIA component (EC 2.7.1.69)	Carbohydrate utilization	fructose utilization (Fru)
	BgpSM0034	Escherichia	coli	MBIN2EF98F45_19390	FruAb; FruAc	PTS system, fructose-specific IIB component (EC 2.7.1.69); PTS system, fructose-specific IIC component (EC 2.7.1.69)	Carbohydrate utilization	fructose utilization (Fru)
	BgpSM0034	Escherichia	coli	MBIN2EF98F45_04380	Frk_ScrK; ScrK	Fructokinase (EC 2.7.1.4)	Carbohydrate utilization	fructose utilization (Fru); sucrose utilization (Scr); mannitol utilization (Mtl)	fructooligosaccharides utilization (FOS)
	BgpSM0034	Escherichia	coli	MBIN2EF98F45_04380	Frk_ScrK; ScrK	Fructokinase (EC 2.7.1.4)	Carbohydrate utilization	fructose utilization (Fru); sucrose utilization (Scr); mannitol utilization (Mtl)	fructooligosaccharides utilization (FOS)
	BgpSM0034	Escherichia	coli	MBIN2EF98F45_04380	Frk_ScrK; ScrK	Fructokinase (EC 2.7.1.4)	Carbohydrate utilization	fructose utilization (Fru); sucrose utilization (Scr); mannitol utilization (Mtl)	fructooligosaccharides utilization (FOS)
	BgpSM0034	Escherichia	coli	MBIN2EF98F45_23575	Frk_ScrK; ScrK	Fructokinase (EC 2.7.1.4)	Carbohydrate utilization	fructose utilization (Fru); sucrose utilization (Scr); mannitol utilization (Mtl)	fructooligosaccharides utilization (FOS)
	BgpSM0034	Escherichia	coli	MBIN2EF98F45_23575	Frk_ScrK; ScrK	Fructokinase (EC 2.7.1.4)	Carbohydrate utilization	fructose utilization (Fru); sucrose utilization (Scr); mannitol utilization (Mtl)	fructooligosaccharides utilization (FOS)
	BgpSM0034	Escherichia	coli	MBIN2EF98F45_23575	Frk_ScrK; ScrK	Fructokinase (EC 2.7.1.4)	Carbohydrate utilization	fructose utilization (Fru); sucrose utilization (Scr); mannitol utilization (Mtl)	fructooligosaccharides utilization (FOS)
	BgpSM0034	Escherichia	coli	MBIN2EF98F45_18185	FucA	L-fuculose phosphate aldolase (EC 4.1.2.17)	Carbohydrate utilization	fucose utilization (Fuc)	fucosides utilization (Fcs)
	BgpSM0034	Escherichia	coli	MBIN2EF98F45_18195	FucI	L-fucose isomerase (EC 5.3.1.25)	Carbohydrate utilization	fucose utilization (Fuc)	fucosides utilization (Fcs)
	BgpSM0034	Escherichia	coli	MBIN2EF98F45_18200	FucK	L-fuculokinase (EC 2.7.1.51)	Carbohydrate utilization	fucose utilization (Fuc)	fucosides utilization (Fcs)
	BgpSM0034	Escherichia	coli	MBIN2EF98F45_19835	FucA	L-fuculose phosphate aldolase (EC 4.1.2.17)	Carbohydrate utilization	fucose utilization (Fuc)	fucosides utilization (Fcs)
	BgpSM0034	Escherichia	coli	MBIN2EF98F45_18180	FucO	Lactaldehyde reductase (EC 1.1.1.77)	Carbohydrate utilization	fucose utilization (Fuc)
	BgpSM0034	Escherichia	coli	MBIN2EF98F45_18190	FucP	Fucose permease	Carbohydrate utilization	fucose utilization (Fuc)
	BgpSM0034	Escherichia	coli	MBIN2EF98F45_18205	FucU	L-fucose mutarotase (EC 5.1.3.29)	Carbohydrate utilization	fucose utilization (Fuc)
	BgpSM0034	Escherichia	coli	MBIN2EF98F45_22825	RhaW; RhaW1	Lactaldehyde dehydrogenase involved in fucose or rhamnose utilization (EC 1.2.1.22)	Carbohydrate utilization	fucose utilization (Fuc); rhamnose utilization (Rha)
	BgpSM0034	Escherichia	coli	MBIN2EF98F45_22825	RhaW; RhaW1	Lactaldehyde dehydrogenase involved in fucose or rhamnose utilization (EC 1.2.1.22)	Carbohydrate utilization	fucose utilization (Fuc); rhamnose utilization (Rha)
	BgpSM0034	Escherichia	coli	MBIN2EF98F45_03610	GatPc	PTS system, galactitol-specific IIC component (EC 2.7.1.69)	Carbohydrate utilization	galactitol utilization (Gtl)
	BgpSM0034	Escherichia	coli	MBIN2EF98F45_03615	GatPc	PTS system, galactitol-specific IIC component (EC 2.7.1.69)	Carbohydrate utilization	galactitol utilization (Gtl)
	BgpSM0034	Escherichia	coli	MBIN2EF98F45_03620	GatPb	PTS system, galactitol-specific IIB component (EC 2.7.1.69)	Carbohydrate utilization	galactitol utilization (Gtl)
	BgpSM0034	Escherichia	coli	MBIN2EF98F45_03625	GatPa	PTS system, galactitol-specific IIA component (EC 2.7.1.69)	Carbohydrate utilization	galactitol utilization (Gtl)
	BgpSM0034	Escherichia	coli	MBIN2EF98F45_15985	GatR	Galactitol utilization operon repressor	Carbohydrate utilization	galactitol utilization (Gtl)
	BgpSM0034	Escherichia	coli	MBIN2EF98F45_19890	GatPc	PTS system, galactitol-specific IIC component (EC 2.7.1.69)	Carbohydrate utilization	galactitol utilization (Gtl)
	BgpSM0034	Escherichia	coli	MBIN2EF98F45_15575	GatZ; LacC1	Tagatose-6-phosphate kinase GatZ (EC 2.7.1.144)	Carbohydrate utilization	galactitol utilization (Gtl); galactose utilization (Gal); lactose utilization (Lac)	tagatose utilization (Tag)
	BgpSM0034	Escherichia	coli	MBIN2EF98F45_15575	GatZ; LacC1	Tagatose-6-phosphate kinase GatZ (EC 2.7.1.144)	Carbohydrate utilization	galactitol utilization (Gtl); galactose utilization (Gal); lactose utilization (Lac)	tagatose utilization (Tag)
	BgpSM0034	Escherichia	coli	MBIN2EF98F45_15575	GatZ; LacC1	Tagatose-6-phosphate kinase GatZ (EC 2.7.1.144)	Carbohydrate utilization	galactitol utilization (Gtl); galactose utilization (Gal); lactose utilization (Lac)	tagatose utilization (Tag)
	BgpSM0034	Escherichia	coli	MBIN2EF98F45_15835	GalN_b	PTS system, galactosamine-specific IIB component (EC 2.7.1.69)	Carbohydrate utilization	galactosamine utilization (GalN)
	BgpSM0034	Escherichia	coli	MBIN2EF98F45_15870	GalN_b	PTS system, galactosamine-specific IIB component (EC 2.7.1.69)	Carbohydrate utilization	galactosamine utilization (GalN)
	BgpSM0034	Escherichia	coli	MBIN2EF98F45_08335	Pgm	Phosphoglucomutase (EC 5.4.2.2)	Carbohydrate utilization	galactose utilization (Gal)
	BgpSM0034	Escherichia	coli	MBIN2EF98F45_09300	GalR2	Galactose operon repressor, GalR-LacI family of transcriptional regulators	Carbohydrate utilization	galactose utilization (Gal)
	BgpSM0034	Escherichia	coli	MBIN2EF98F45_14960	GalP	Galactose-proton symporter	Carbohydrate utilization	galactose utilization (Gal)
	BgpSM0034	Escherichia	coli	MBIN2EF98F45_15295	GalR2	Galactose operon repressor, GalR-LacI family of transcriptional regulators	Carbohydrate utilization	galactose utilization (Gal)
	BgpSM0034	Escherichia	coli	MBIN2EF98F45_15300	MglB	Galactose/methyl galactoside ABC transport system, D-galactose-binding periplasmic protein MglB (TC 3.A.1.2.3)	Carbohydrate utilization	galactose utilization (Gal)
	BgpSM0034	Escherichia	coli	MBIN2EF98F45_15305	MglA	Galactose/methyl galactoside ABC transport system, ATP-binding protein MglA (EC 3.6.3.17)	Carbohydrate utilization	galactose utilization (Gal)
	BgpSM0034	Escherichia	coli	MBIN2EF98F45_15310	MglC	Galactose/methyl galactoside ABC transport system, permease protein MglC (TC 3.A.1.2.3)	Carbohydrate utilization	galactose utilization (Gal)
	BgpSM0034	Escherichia	coli	MBIN2EF98F45_11490	GalE	UDP-glucose 4-epimerase (EC 5.1.3.2)	Carbohydrate utilization	galactose utilization (Gal); lactose utilization (Lac)
	BgpSM0034	Escherichia	coli	MBIN2EF98F45_11490	GalE	UDP-glucose 4-epimerase (EC 5.1.3.2)	Carbohydrate utilization	galactose utilization (Gal); lactose utilization (Lac)
	BgpSM0034	Escherichia	coli	MBIN2EF98F45_11495	GalT	Galactose-1-phosphate uridylyltransferase (EC 2.7.7.10)	Carbohydrate utilization	galactose utilization (Gal); lactose utilization (Lac)
	BgpSM0034	Escherichia	coli	MBIN2EF98F45_11495	GalT	Galactose-1-phosphate uridylyltransferase (EC 2.7.7.10)	Carbohydrate utilization	galactose utilization (Gal); lactose utilization (Lac)
	BgpSM0034	Escherichia	coli	MBIN2EF98F45_11500	GalK	Galactokinase (EC 2.7.1.6)	Carbohydrate utilization	galactose utilization (Gal); lactose utilization (Lac)
	BgpSM0034	Escherichia	coli	MBIN2EF98F45_11500	GalK	Galactokinase (EC 2.7.1.6)	Carbohydrate utilization	galactose utilization (Gal); lactose utilization (Lac)
	BgpSM0034	Escherichia	coli	MBIN2EF98F45_11505	GalM	Aldose 1-epimerase (EC 5.1.3.3)	Carbohydrate utilization	galactose utilization (Gal); lactose utilization (Lac); maltose utilization (Mal); maltooligosaccharides utilization (MOS)
	BgpSM0034	Escherichia	coli	MBIN2EF98F45_11505	GalM	Aldose 1-epimerase (EC 5.1.3.3)	Carbohydrate utilization	galactose utilization (Gal); lactose utilization (Lac); maltose utilization (Mal); maltooligosaccharides utilization (MOS)
	BgpSM0034	Escherichia	coli	MBIN2EF98F45_11505	GalM	Aldose 1-epimerase (EC 5.1.3.3)	Carbohydrate utilization	galactose utilization (Gal); lactose utilization (Lac); maltose utilization (Mal); maltooligosaccharides utilization (MOS)
	BgpSM0034	Escherichia	coli	MBIN2EF98F45_11505	GalM	Aldose 1-epimerase (EC 5.1.3.3)	Carbohydrate utilization	galactose utilization (Gal); lactose utilization (Lac); maltose utilization (Mal); maltooligosaccharides utilization (MOS)
	BgpSM0034	Escherichia	coli	MBIN2EF98F45_01940	GntR1	Gluconate utilization system Gnt-I transcriptional repressor	Carbohydrate utilization	gluconate utilization (Gnt)
	BgpSM0034	Escherichia	coli	MBIN2EF98F45_01945	GntK	Gluconokinase (EC 2.7.1.12)	Carbohydrate utilization	gluconate utilization (Gnt)
	BgpSM0034	Escherichia	coli	MBIN2EF98F45_01950	GntU	Low-affinity gluconate/H+ symporter GntU	Carbohydrate utilization	gluconate utilization (Gnt)
	BgpSM0034	Escherichia	coli	MBIN2EF98F45_02060	GntT	High-affinity gluconate transporter GntT	Carbohydrate utilization	gluconate utilization (Gnt)
	BgpSM0034	Escherichia	coli	MBIN2EF98F45_16250	Gnd	6-phosphogluconate dehydrogenase, decarboxylating (EC 1.1.1.44)	Carbohydrate utilization	gluconate utilization (Gnt)
	BgpSM0034	Escherichia	coli	MBIN2EF98F45_19850	GntP2	Gluconate permease, Bsu4004 homolog	Carbohydrate utilization	gluconate utilization (Gnt)
	BgpSM0034	Escherichia	coli	MBIN2EF98F45_00775	PtsGa	PTS system, glucose-specific IIA component (EC 2.7.1.69)	Carbohydrate utilization	glucose utilization (Glc)
	BgpSM0034	Escherichia	coli	MBIN2EF98F45_07865	PtsGb; PtsGc	PTS system, glucose-specific IIB component (EC 2.7.1.69); PTS system, glucose-specific IIC component (EC 2.7.1.69)	Carbohydrate utilization	glucose utilization (Glc)
	BgpSM0034	Escherichia	coli	MBIN2EF98F45_21630	PtsGb; PtsGc	PTS system, glucose-specific IIB component (EC 2.7.1.69); PTS system, glucose-specific IIC component (EC 2.7.1.69)	Carbohydrate utilization	glucose utilization (Glc)
	BgpSM0034	Escherichia	coli	MBIN2EF98F45_22630	GlcK	Glucokinase (EC 2.7.1.2)	Carbohydrate utilization	glucose utilization (Glc)
	BgpSM0034	Escherichia	coli	MBIN2EF98F45_05665	GlvB; GlvC	PTS system, maltose and glucose-specific IIB component (EC 2.7.1.69); PTS system, maltose and glucose-specific IIC component (EC 2.7.1.69)	Carbohydrate utilization	glucose utilization (Glc); maltose utilization (Mal); maltooligosaccharides utilization (MOS)
	BgpSM0034	Escherichia	coli	MBIN2EF98F45_05665	GlvB; GlvC	PTS system, maltose and glucose-specific IIB component (EC 2.7.1.69); PTS system, maltose and glucose-specific IIC component (EC 2.7.1.69)	Carbohydrate utilization	glucose utilization (Glc); maltose utilization (Mal); maltooligosaccharides utilization (MOS)
	BgpSM0034	Escherichia	coli	MBIN2EF98F45_05665	GlvB; GlvC	PTS system, maltose and glucose-specific IIB component (EC 2.7.1.69); PTS system, maltose and glucose-specific IIC component (EC 2.7.1.69)	Carbohydrate utilization	glucose utilization (Glc); maltose utilization (Mal); maltooligosaccharides utilization (MOS)
	BgpSM0034	Escherichia	coli	MBIN2EF98F45_19485	GlvB; GlvC	PTS system, maltose and glucose-specific IIB component (EC 2.7.1.69); PTS system, maltose and glucose-specific IIC component (EC 2.7.1.69)	Carbohydrate utilization	glucose utilization (Glc); maltose utilization (Mal); maltooligosaccharides utilization (MOS)
	BgpSM0034	Escherichia	coli	MBIN2EF98F45_19485	GlvB; GlvC	PTS system, maltose and glucose-specific IIB component (EC 2.7.1.69); PTS system, maltose and glucose-specific IIC component (EC 2.7.1.69)	Carbohydrate utilization	glucose utilization (Glc); maltose utilization (Mal); maltooligosaccharides utilization (MOS)
	BgpSM0034	Escherichia	coli	MBIN2EF98F45_19485	GlvB; GlvC	PTS system, maltose and glucose-specific IIB component (EC 2.7.1.69); PTS system, maltose and glucose-specific IIC component (EC 2.7.1.69)	Carbohydrate utilization	glucose utilization (Glc); maltose utilization (Mal); maltooligosaccharides utilization (MOS)
	BgpSM0034	Escherichia	coli	MBIN2EF98F45_00640	UxuR	Uxu operon transcriptional regulator	Carbohydrate utilization	glucuronate utilization (GlcA); galacturonate utilization (GalA)
	BgpSM0034	Escherichia	coli	MBIN2EF98F45_00640	UxuR	Uxu operon transcriptional regulator	Carbohydrate utilization	glucuronate utilization (GlcA); galacturonate utilization (GalA)
	BgpSM0034	Escherichia	coli	MBIN2EF98F45_00655	GntP	Fructuronate transporter GntP	Carbohydrate utilization	glucuronate utilization (GlcA); galacturonate utilization (GalA)
	BgpSM0034	Escherichia	coli	MBIN2EF98F45_00655	GntP	Fructuronate transporter GntP	Carbohydrate utilization	glucuronate utilization (GlcA); galacturonate utilization (GalA)
	BgpSM0034	Escherichia	coli	MBIN2EF98F45_02630	ExuT	Hexuronate transporter	Carbohydrate utilization	glucuronate utilization (GlcA); galacturonate utilization (GalA)
	BgpSM0034	Escherichia	coli	MBIN2EF98F45_02630	ExuT	Hexuronate transporter	Carbohydrate utilization	glucuronate utilization (GlcA); galacturonate utilization (GalA)
	BgpSM0034	Escherichia	coli	MBIN2EF98F45_13670	UxuP	TRAP-type hexuronate transport system, periplasmic component	Carbohydrate utilization	glucuronate utilization (GlcA); galacturonate utilization (GalA)
	BgpSM0034	Escherichia	coli	MBIN2EF98F45_13670	UxuP	TRAP-type hexuronate transport system, periplasmic component	Carbohydrate utilization	glucuronate utilization (GlcA); galacturonate utilization (GalA)
	BgpSM0034	Escherichia	coli	MBIN2EF98F45_13680	UxuM	TRAP-type hexuronate transport system, large permease component	Carbohydrate utilization	glucuronate utilization (GlcA); galacturonate utilization (GalA)
	BgpSM0034	Escherichia	coli	MBIN2EF98F45_13680	UxuM	TRAP-type hexuronate transport system, large permease component	Carbohydrate utilization	glucuronate utilization (GlcA); galacturonate utilization (GalA)
	BgpSM0034	Escherichia	coli	MBIN2EF98F45_14885	UxuM	TRAP-type hexuronate transport system, large permease component	Carbohydrate utilization	glucuronate utilization (GlcA); galacturonate utilization (GalA)
	BgpSM0034	Escherichia	coli	MBIN2EF98F45_14885	UxuM	TRAP-type hexuronate transport system, large permease component	Carbohydrate utilization	glucuronate utilization (GlcA); galacturonate utilization (GalA)
	BgpSM0034	Escherichia	coli	MBIN2EF98F45_14890	UxuQ	TRAP-type hexuronate transport system, small permease component	Carbohydrate utilization	glucuronate utilization (GlcA); galacturonate utilization (GalA)
	BgpSM0034	Escherichia	coli	MBIN2EF98F45_14890	UxuQ	TRAP-type hexuronate transport system, small permease component	Carbohydrate utilization	glucuronate utilization (GlcA); galacturonate utilization (GalA)
	BgpSM0034	Escherichia	coli	MBIN2EF98F45_14895	UxuP	TRAP-type hexuronate transport system, periplasmic component	Carbohydrate utilization	glucuronate utilization (GlcA); galacturonate utilization (GalA)
	BgpSM0034	Escherichia	coli	MBIN2EF98F45_14895	UxuP	TRAP-type hexuronate transport system, periplasmic component	Carbohydrate utilization	glucuronate utilization (GlcA); galacturonate utilization (GalA)
	BgpSM0034	Escherichia	coli	MBIN2EF98F45_23455	ExuT	Hexuronate transporter	Carbohydrate utilization	glucuronate utilization (GlcA); galacturonate utilization (GalA)
	BgpSM0034	Escherichia	coli	MBIN2EF98F45_23455	ExuT	Hexuronate transporter	Carbohydrate utilization	glucuronate utilization (GlcA); galacturonate utilization (GalA)
	BgpSM0034	Escherichia	coli	MBIN2EF98F45_23460	ExuR	Hexuronate utilization transcriptional regulator, GntR family	Carbohydrate utilization	glucuronate utilization (GlcA); galacturonate utilization (GalA)
	BgpSM0034	Escherichia	coli	MBIN2EF98F45_23460	ExuR	Hexuronate utilization transcriptional regulator, GntR family	Carbohydrate utilization	glucuronate utilization (GlcA); galacturonate utilization (GalA)
	BgpSM0034	Escherichia	coli	MBIN2EF98F45_00645	UxuB	D-mannonate oxidoreductase (EC 1.1.1.57)	Carbohydrate utilization	glucuronate utilization (GlcA); galacturonate utilization (GalA); glucuronides utilization (GlcAs)	oligogalacturonate utilization (GalAs)
	BgpSM0034	Escherichia	coli	MBIN2EF98F45_00645	UxuB	D-mannonate oxidoreductase (EC 1.1.1.57)	Carbohydrate utilization	glucuronate utilization (GlcA); galacturonate utilization (GalA); glucuronides utilization (GlcAs)	oligogalacturonate utilization (GalAs)
	BgpSM0034	Escherichia	coli	MBIN2EF98F45_00645	UxuB	D-mannonate oxidoreductase (EC 1.1.1.57)	Carbohydrate utilization	glucuronate utilization (GlcA); galacturonate utilization (GalA); glucuronides utilization (GlcAs)	oligogalacturonate utilization (GalAs)
	BgpSM0034	Escherichia	coli	MBIN2EF98F45_00650	UxuA	Mannonate dehydratase (EC 4.2.1.8)	Carbohydrate utilization	glucuronate utilization (GlcA); galacturonate utilization (GalA); glucuronides utilization (GlcAs)	oligogalacturonate utilization (GalAs)
	BgpSM0034	Escherichia	coli	MBIN2EF98F45_00650	UxuA	Mannonate dehydratase (EC 4.2.1.8)	Carbohydrate utilization	glucuronate utilization (GlcA); galacturonate utilization (GalA); glucuronides utilization (GlcAs)	oligogalacturonate utilization (GalAs)
	BgpSM0034	Escherichia	coli	MBIN2EF98F45_00650	UxuA	Mannonate dehydratase (EC 4.2.1.8)	Carbohydrate utilization	glucuronate utilization (GlcA); galacturonate utilization (GalA); glucuronides utilization (GlcAs)	oligogalacturonate utilization (GalAs)
	BgpSM0034	Escherichia	coli	MBIN2EF98F45_02340	UxuA	Mannonate dehydratase (EC 4.2.1.8)	Carbohydrate utilization	glucuronate utilization (GlcA); galacturonate utilization (GalA); glucuronides utilization (GlcAs)	oligogalacturonate utilization (GalAs)
	BgpSM0034	Escherichia	coli	MBIN2EF98F45_02340	UxuA	Mannonate dehydratase (EC 4.2.1.8)	Carbohydrate utilization	glucuronate utilization (GlcA); galacturonate utilization (GalA); glucuronides utilization (GlcAs)	oligogalacturonate utilization (GalAs)
	BgpSM0034	Escherichia	coli	MBIN2EF98F45_02340	UxuA	Mannonate dehydratase (EC 4.2.1.8)	Carbohydrate utilization	glucuronate utilization (GlcA); galacturonate utilization (GalA); glucuronides utilization (GlcAs)	oligogalacturonate utilization (GalAs)
	BgpSM0034	Escherichia	coli	MBIN2EF98F45_02355	UxuB	D-mannonate oxidoreductase (EC 1.1.1.57)	Carbohydrate utilization	glucuronate utilization (GlcA); galacturonate utilization (GalA); glucuronides utilization (GlcAs)	oligogalacturonate utilization (GalAs)
	BgpSM0034	Escherichia	coli	MBIN2EF98F45_02355	UxuB	D-mannonate oxidoreductase (EC 1.1.1.57)	Carbohydrate utilization	glucuronate utilization (GlcA); galacturonate utilization (GalA); glucuronides utilization (GlcAs)	oligogalacturonate utilization (GalAs)
	BgpSM0034	Escherichia	coli	MBIN2EF98F45_02355	UxuB	D-mannonate oxidoreductase (EC 1.1.1.57)	Carbohydrate utilization	glucuronate utilization (GlcA); galacturonate utilization (GalA); glucuronides utilization (GlcAs)	oligogalacturonate utilization (GalAs)
	BgpSM0034	Escherichia	coli	MBIN2EF98F45_02450	UxaB	Altronate oxidoreductase (EC 1.1.1.58)	Carbohydrate utilization	glucuronate utilization (GlcA); galacturonate utilization (GalA); glucuronides utilization (GlcAs)	oligogalacturonate utilization (GalAs)
	BgpSM0034	Escherichia	coli	MBIN2EF98F45_02450	UxaB	Altronate oxidoreductase (EC 1.1.1.58)	Carbohydrate utilization	glucuronate utilization (GlcA); galacturonate utilization (GalA); glucuronides utilization (GlcAs)	oligogalacturonate utilization (GalAs)
	BgpSM0034	Escherichia	coli	MBIN2EF98F45_02450	UxaB	Altronate oxidoreductase (EC 1.1.1.58)	Carbohydrate utilization	glucuronate utilization (GlcA); galacturonate utilization (GalA); glucuronides utilization (GlcAs)	oligogalacturonate utilization (GalAs)
	BgpSM0034	Escherichia	coli	MBIN2EF98F45_05925	UxaA	Altronate dehydratase (EC 4.2.1.7)	Carbohydrate utilization	glucuronate utilization (GlcA); galacturonate utilization (GalA); glucuronides utilization (GlcAs)	oligogalacturonate utilization (GalAs)
	BgpSM0034	Escherichia	coli	MBIN2EF98F45_05925	UxaA	Altronate dehydratase (EC 4.2.1.7)	Carbohydrate utilization	glucuronate utilization (GlcA); galacturonate utilization (GalA); glucuronides utilization (GlcAs)	oligogalacturonate utilization (GalAs)
	BgpSM0034	Escherichia	coli	MBIN2EF98F45_05925	UxaA	Altronate dehydratase (EC 4.2.1.7)	Carbohydrate utilization	glucuronate utilization (GlcA); galacturonate utilization (GalA); glucuronides utilization (GlcAs)	oligogalacturonate utilization (GalAs)
	BgpSM0034	Escherichia	coli	MBIN2EF98F45_13655	UxuB	D-mannonate oxidoreductase (EC 1.1.1.57)	Carbohydrate utilization	glucuronate utilization (GlcA); galacturonate utilization (GalA); glucuronides utilization (GlcAs)	oligogalacturonate utilization (GalAs)
	BgpSM0034	Escherichia	coli	MBIN2EF98F45_13655	UxuB	D-mannonate oxidoreductase (EC 1.1.1.57)	Carbohydrate utilization	glucuronate utilization (GlcA); galacturonate utilization (GalA); glucuronides utilization (GlcAs)	oligogalacturonate utilization (GalAs)
	BgpSM0034	Escherichia	coli	MBIN2EF98F45_13655	UxuB	D-mannonate oxidoreductase (EC 1.1.1.57)	Carbohydrate utilization	glucuronate utilization (GlcA); galacturonate utilization (GalA); glucuronides utilization (GlcAs)	oligogalacturonate utilization (GalAs)
	BgpSM0034	Escherichia	coli	MBIN2EF98F45_19360	UxuB	D-mannonate oxidoreductase (EC 1.1.1.57)	Carbohydrate utilization	glucuronate utilization (GlcA); galacturonate utilization (GalA); glucuronides utilization (GlcAs)	oligogalacturonate utilization (GalAs)
	BgpSM0034	Escherichia	coli	MBIN2EF98F45_19360	UxuB	D-mannonate oxidoreductase (EC 1.1.1.57)	Carbohydrate utilization	glucuronate utilization (GlcA); galacturonate utilization (GalA); glucuronides utilization (GlcAs)	oligogalacturonate utilization (GalAs)
	BgpSM0034	Escherichia	coli	MBIN2EF98F45_19360	UxuB	D-mannonate oxidoreductase (EC 1.1.1.57)	Carbohydrate utilization	glucuronate utilization (GlcA); galacturonate utilization (GalA); glucuronides utilization (GlcAs)	oligogalacturonate utilization (GalAs)
	BgpSM0034	Escherichia	coli	MBIN2EF98F45_23445	UxaA	Altronate dehydratase (EC 4.2.1.7)	Carbohydrate utilization	glucuronate utilization (GlcA); galacturonate utilization (GalA); glucuronides utilization (GlcAs)	oligogalacturonate utilization (GalAs)
	BgpSM0034	Escherichia	coli	MBIN2EF98F45_23445	UxaA	Altronate dehydratase (EC 4.2.1.7)	Carbohydrate utilization	glucuronate utilization (GlcA); galacturonate utilization (GalA); glucuronides utilization (GlcAs)	oligogalacturonate utilization (GalAs)
	BgpSM0034	Escherichia	coli	MBIN2EF98F45_23445	UxaA	Altronate dehydratase (EC 4.2.1.7)	Carbohydrate utilization	glucuronate utilization (GlcA); galacturonate utilization (GalA); glucuronides utilization (GlcAs)	oligogalacturonate utilization (GalAs)
	BgpSM0034	Escherichia	coli	MBIN2EF98F45_23450	UxaC	Uronate isomerase (EC 5.3.1.12)	Carbohydrate utilization	glucuronate utilization (GlcA); galacturonate utilization (GalA); glucuronides utilization (GlcAs)	oligogalacturonate utilization (GalAs)
	BgpSM0034	Escherichia	coli	MBIN2EF98F45_23450	UxaC	Uronate isomerase (EC 5.3.1.12)	Carbohydrate utilization	glucuronate utilization (GlcA); galacturonate utilization (GalA); glucuronides utilization (GlcAs)	oligogalacturonate utilization (GalAs)
	BgpSM0034	Escherichia	coli	MBIN2EF98F45_23450	UxaC	Uronate isomerase (EC 5.3.1.12)	Carbohydrate utilization	glucuronate utilization (GlcA); galacturonate utilization (GalA); glucuronides utilization (GlcAs)	oligogalacturonate utilization (GalAs)
	BgpSM0034	Escherichia	coli	MBIN2EF98F45_24550	UxaA	Altronate dehydratase (EC 4.2.1.7)	Carbohydrate utilization	glucuronate utilization (GlcA); galacturonate utilization (GalA); glucuronides utilization (GlcAs)	oligogalacturonate utilization (GalAs)
	BgpSM0034	Escherichia	coli	MBIN2EF98F45_24550	UxaA	Altronate dehydratase (EC 4.2.1.7)	Carbohydrate utilization	glucuronate utilization (GlcA); galacturonate utilization (GalA); glucuronides utilization (GlcAs)	oligogalacturonate utilization (GalAs)
	BgpSM0034	Escherichia	coli	MBIN2EF98F45_24550	UxaA	Altronate dehydratase (EC 4.2.1.7)	Carbohydrate utilization	glucuronate utilization (GlcA); galacturonate utilization (GalA); glucuronides utilization (GlcAs)	oligogalacturonate utilization (GalAs)
	BgpSM0034	Escherichia	coli	MBIN2EF98F45_24555	UxaA	Altronate dehydratase (EC 4.2.1.7)	Carbohydrate utilization	glucuronate utilization (GlcA); galacturonate utilization (GalA); glucuronides utilization (GlcAs)	oligogalacturonate utilization (GalAs)
	BgpSM0034	Escherichia	coli	MBIN2EF98F45_24555	UxaA	Altronate dehydratase (EC 4.2.1.7)	Carbohydrate utilization	glucuronate utilization (GlcA); galacturonate utilization (GalA); glucuronides utilization (GlcAs)	oligogalacturonate utilization (GalAs)
	BgpSM0034	Escherichia	coli	MBIN2EF98F45_24555	UxaA	Altronate dehydratase (EC 4.2.1.7)	Carbohydrate utilization	glucuronate utilization (GlcA); galacturonate utilization (GalA); glucuronides utilization (GlcAs)	oligogalacturonate utilization (GalAs)
	BgpSM0034	Escherichia	coli	MBIN2EF98F45_05685	UidA	Beta-glucuronidase (EC 3.2.1.31)	Carbohydrate utilization	glucuronides utilization (GlcAs)
	BgpSM0034	Escherichia	coli	MBIN2EF98F45_05690	UidB1	Glucuronide transporter UidB	Carbohydrate utilization	glucuronides utilization (GlcAs)
	BgpSM0034	Escherichia	coli	MBIN2EF98F45_05695	UidB1	Glucuronide transporter UidB	Carbohydrate utilization	glucuronides utilization (GlcAs)
	BgpSM0034	Escherichia	coli	MBIN2EF98F45_06945	Gdh1	NADP-specific glutamate dehydrogenase (EC 1.4.1.4)	Amino acids	glutamate biosynthesis (Glu)
	BgpSM0034	Escherichia	coli	MBIN2EF98F45_08460	GltD	Glutamate synthase [NADPH] small chain (EC 1.4.1.13)	Amino acids	glutamate biosynthesis (Glu)
	BgpSM0034	Escherichia	coli	MBIN2EF98F45_10105	GltD	Glutamate synthase [NADPH] small chain (EC 1.4.1.13)	Amino acids	glutamate biosynthesis (Glu)
	BgpSM0034	Escherichia	coli	MBIN2EF98F45_10110	GltB	Glutamate synthase [NADPH] large chain (EC 1.4.1.13)	Amino acids	glutamate biosynthesis (Glu)
	BgpSM0034	Escherichia	coli	MBIN2EF98F45_12800	GltD	Glutamate synthase [NADPH] small chain (EC 1.4.1.13)	Amino acids	glutamate biosynthesis (Glu)
	BgpSM0034	Escherichia	coli	MBIN2EF98F45_17540	GltD	Glutamate synthase [NADPH] small chain (EC 1.4.1.13)	Amino acids	glutamate biosynthesis (Glu)
	BgpSM0034	Escherichia	coli	MBIN2EF98F45_11750	GlnA3	Glutamine synthetase type I (EC 6.3.1.2)	Amino acids	glutamine biosynthesis (Gln)
	BgpSM0034	Escherichia	coli	MBIN2EF98F45_03045	GlyB	Low-specificity L-threonine aldolase (EC 4.1.2.48)	Amino acids	glycine biosynthesis (Gly)
	BgpSM0034	Escherichia	coli	MBIN2EF98F45_16865	GlyA	Serine hydroxymethyltransferase (EC 2.1.2.1)	Amino acids	glycine biosynthesis (Gly)
	BgpSM0034	Escherichia	coli	MBIN2EF98F45_16265	HisI; HisE	Phosphoribosyl-AMP cyclohydrolase (EC 3.5.4.19); Phosphoribosyl-ATP pyrophosphatase (EC 3.6.1.31)	Amino acids	histidine biosynthesis (His)
	BgpSM0034	Escherichia	coli	MBIN2EF98F45_16270	HisF	Imidazole glycerol phosphate synthase cyclase subunit (EC 4.1.3.-)	Amino acids	histidine biosynthesis (His)
	BgpSM0034	Escherichia	coli	MBIN2EF98F45_16275	HisA	Phosphoribosylformimino-5-aminoimidazole carboxamide ribotide isomerase (EC 5.3.1.16)	Amino acids	histidine biosynthesis (His)
	BgpSM0034	Escherichia	coli	MBIN2EF98F45_16280	HisH	Imidazole glycerol phosphate synthase amidotransferase subunit (EC 2.4.2.-)	Amino acids	histidine biosynthesis (His)
	BgpSM0034	Escherichia	coli	MBIN2EF98F45_16285	HisJ1; HisB	Histidinol-phosphatase (EC 3.1.3.15); Imidazoleglycerol-phosphate dehydratase (EC 4.2.1.19)	Amino acids	histidine biosynthesis (His)
	BgpSM0034	Escherichia	coli	MBIN2EF98F45_16290	HisC	Histidinol-phosphate aminotransferase (EC 2.6.1.9)	Amino acids	histidine biosynthesis (His)
	BgpSM0034	Escherichia	coli	MBIN2EF98F45_16295	HisD	Histidinol dehydrogenase (EC 1.1.1.23)	Amino acids	histidine biosynthesis (His)
	BgpSM0034	Escherichia	coli	MBIN2EF98F45_16300	HisG	ATP phosphoribosyltransferase (EC 2.4.2.17)	Amino acids	histidine biosynthesis (His)
	BgpSM0034	Escherichia	coli	MBIN2EF98F45_22250	HisP	Histidine ABC transporter, ATP-binding protein HisP (TC 3.A.1.3.1)	Amino acids	histidine biosynthesis (His)
	BgpSM0034	Escherichia	coli	MBIN2EF98F45_22255	HisM	Histidine ABC transporter, permease protein HisM (TC 3.A.1.3.1)	Amino acids	histidine biosynthesis (His)
	BgpSM0034	Escherichia	coli	MBIN2EF98F45_22260	HisQ	Histidine ABC transporter, permease protein HisQ (TC 3.A.1.3.1)	Amino acids	histidine biosynthesis (His)
	BgpSM0034	Escherichia	coli	MBIN2EF98F45_22265	HisJt	Histidine ABC transporter, histidine-binding periplasmic protein precursor HisJ (TC 3.A.1.3.1)	Amino acids	histidine biosynthesis (His)
	BgpSM0034	Escherichia	coli	MBIN2EF98F45_22270	HisJt	Histidine ABC transporter, histidine-binding periplasmic protein precursor HisJ (TC 3.A.1.3.1)	Amino acids	histidine biosynthesis (His)
	BgpSM0034	Escherichia	coli	MBIN2EF98F45_01845	LivB	Branched-chain amino acid ABC transporter, amino acid-binding protein (TC 3.A.1.4.1)	Amino acids	isoleucine biosynthesis (Ile); leucine biosynthesis (Leu); valine biosynthesis (Val)
	BgpSM0034	Escherichia	coli	MBIN2EF98F45_01845	LivB	Branched-chain amino acid ABC transporter, amino acid-binding protein (TC 3.A.1.4.1)	Amino acids	isoleucine biosynthesis (Ile); leucine biosynthesis (Leu); valine biosynthesis (Val)
	BgpSM0034	Escherichia	coli	MBIN2EF98F45_01845	LivB	Branched-chain amino acid ABC transporter, amino acid-binding protein (TC 3.A.1.4.1)	Amino acids	isoleucine biosynthesis (Ile); leucine biosynthesis (Leu); valine biosynthesis (Val)
	BgpSM0034	Escherichia	coli	MBIN2EF98F45_01865	LivB	Branched-chain amino acid ABC transporter, amino acid-binding protein (TC 3.A.1.4.1)	Amino acids	isoleucine biosynthesis (Ile); leucine biosynthesis (Leu); valine biosynthesis (Val)
	BgpSM0034	Escherichia	coli	MBIN2EF98F45_01865	LivB	Branched-chain amino acid ABC transporter, amino acid-binding protein (TC 3.A.1.4.1)	Amino acids	isoleucine biosynthesis (Ile); leucine biosynthesis (Leu); valine biosynthesis (Val)
	BgpSM0034	Escherichia	coli	MBIN2EF98F45_01865	LivB	Branched-chain amino acid ABC transporter, amino acid-binding protein (TC 3.A.1.4.1)	Amino acids	isoleucine biosynthesis (Ile); leucine biosynthesis (Leu); valine biosynthesis (Val)
	BgpSM0034	Escherichia	coli	MBIN2EF98F45_01870	LivH	High-affinity branched-chain amino acid transport system permease protein LivH (TC 3.A.1.4.1)	Amino acids	isoleucine biosynthesis (Ile); leucine biosynthesis (Leu); valine biosynthesis (Val)
	BgpSM0034	Escherichia	coli	MBIN2EF98F45_01870	LivH	High-affinity branched-chain amino acid transport system permease protein LivH (TC 3.A.1.4.1)	Amino acids	isoleucine biosynthesis (Ile); leucine biosynthesis (Leu); valine biosynthesis (Val)
	BgpSM0034	Escherichia	coli	MBIN2EF98F45_01870	LivH	High-affinity branched-chain amino acid transport system permease protein LivH (TC 3.A.1.4.1)	Amino acids	isoleucine biosynthesis (Ile); leucine biosynthesis (Leu); valine biosynthesis (Val)
	BgpSM0034	Escherichia	coli	MBIN2EF98F45_01875	LivM	Branched-chain amino acid transport system permease protein LivM (TC 3.A.1.4.1)	Amino acids	isoleucine biosynthesis (Ile); leucine biosynthesis (Leu); valine biosynthesis (Val)
	BgpSM0034	Escherichia	coli	MBIN2EF98F45_01875	LivM	Branched-chain amino acid transport system permease protein LivM (TC 3.A.1.4.1)	Amino acids	isoleucine biosynthesis (Ile); leucine biosynthesis (Leu); valine biosynthesis (Val)
	BgpSM0034	Escherichia	coli	MBIN2EF98F45_01875	LivM	Branched-chain amino acid transport system permease protein LivM (TC 3.A.1.4.1)	Amino acids	isoleucine biosynthesis (Ile); leucine biosynthesis (Leu); valine biosynthesis (Val)
	BgpSM0034	Escherichia	coli	MBIN2EF98F45_01880	LivG	Branched-chain amino acid transport ATP-binding protein LivG (TC 3.A.1.4.1)	Amino acids	isoleucine biosynthesis (Ile); leucine biosynthesis (Leu); valine biosynthesis (Val)
	BgpSM0034	Escherichia	coli	MBIN2EF98F45_01880	LivG	Branched-chain amino acid transport ATP-binding protein LivG (TC 3.A.1.4.1)	Amino acids	isoleucine biosynthesis (Ile); leucine biosynthesis (Leu); valine biosynthesis (Val)
	BgpSM0034	Escherichia	coli	MBIN2EF98F45_01880	LivG	Branched-chain amino acid transport ATP-binding protein LivG (TC 3.A.1.4.1)	Amino acids	isoleucine biosynthesis (Ile); leucine biosynthesis (Leu); valine biosynthesis (Val)
	BgpSM0034	Escherichia	coli	MBIN2EF98F45_01885	LivF	Branched-chain amino acid transport ATP-binding protein LivF (TC 3.A.1.4.1)	Amino acids	isoleucine biosynthesis (Ile); leucine biosynthesis (Leu); valine biosynthesis (Val)
	BgpSM0034	Escherichia	coli	MBIN2EF98F45_01885	LivF	Branched-chain amino acid transport ATP-binding protein LivF (TC 3.A.1.4.1)	Amino acids	isoleucine biosynthesis (Ile); leucine biosynthesis (Leu); valine biosynthesis (Val)
	BgpSM0034	Escherichia	coli	MBIN2EF98F45_01885	LivF	Branched-chain amino acid transport ATP-binding protein LivF (TC 3.A.1.4.1)	Amino acids	isoleucine biosynthesis (Ile); leucine biosynthesis (Leu); valine biosynthesis (Val)
	BgpSM0034	Escherichia	coli	MBIN2EF98F45_06315	IlvM	Acetolactate synthase small subunit (EC 2.2.1.6)	Amino acids	isoleucine biosynthesis (Ile); leucine biosynthesis (Leu); valine biosynthesis (Val)
	BgpSM0034	Escherichia	coli	MBIN2EF98F45_06315	IlvM	Acetolactate synthase small subunit (EC 2.2.1.6)	Amino acids	isoleucine biosynthesis (Ile); leucine biosynthesis (Leu); valine biosynthesis (Val)
	BgpSM0034	Escherichia	coli	MBIN2EF98F45_06315	IlvM	Acetolactate synthase small subunit (EC 2.2.1.6)	Amino acids	isoleucine biosynthesis (Ile); leucine biosynthesis (Leu); valine biosynthesis (Val)
	BgpSM0034	Escherichia	coli	MBIN2EF98F45_06320	IlvG	Acetolactate synthase large subunit (EC 2.2.1.6)	Amino acids	isoleucine biosynthesis (Ile); leucine biosynthesis (Leu); valine biosynthesis (Val)
	BgpSM0034	Escherichia	coli	MBIN2EF98F45_06320	IlvG	Acetolactate synthase large subunit (EC 2.2.1.6)	Amino acids	isoleucine biosynthesis (Ile); leucine biosynthesis (Leu); valine biosynthesis (Val)
	BgpSM0034	Escherichia	coli	MBIN2EF98F45_06320	IlvG	Acetolactate synthase large subunit (EC 2.2.1.6)	Amino acids	isoleucine biosynthesis (Ile); leucine biosynthesis (Leu); valine biosynthesis (Val)
	BgpSM0034	Escherichia	coli	MBIN2EF98F45_08155	IlvC; IlvC2	Ketol-acid reductoisomerase (NADP(+)) (EC 1.1.1.86)	Amino acids	isoleucine biosynthesis (Ile); leucine biosynthesis (Leu); valine biosynthesis (Val)
	BgpSM0034	Escherichia	coli	MBIN2EF98F45_08155	IlvC; IlvC2	Ketol-acid reductoisomerase (NADP(+)) (EC 1.1.1.86)	Amino acids	isoleucine biosynthesis (Ile); leucine biosynthesis (Leu); valine biosynthesis (Val)
	BgpSM0034	Escherichia	coli	MBIN2EF98F45_08155	IlvC; IlvC2	Ketol-acid reductoisomerase (NADP(+)) (EC 1.1.1.86)	Amino acids	isoleucine biosynthesis (Ile); leucine biosynthesis (Leu); valine biosynthesis (Val)
	BgpSM0034	Escherichia	coli	MBIN2EF98F45_08165	IlvA	Threonine dehydratase (EC 4.3.1.19)	Amino acids	isoleucine biosynthesis (Ile); leucine biosynthesis (Leu); valine biosynthesis (Val)
	BgpSM0034	Escherichia	coli	MBIN2EF98F45_08165	IlvA	Threonine dehydratase (EC 4.3.1.19)	Amino acids	isoleucine biosynthesis (Ile); leucine biosynthesis (Leu); valine biosynthesis (Val)
	BgpSM0034	Escherichia	coli	MBIN2EF98F45_08165	IlvA	Threonine dehydratase (EC 4.3.1.19)	Amino acids	isoleucine biosynthesis (Ile); leucine biosynthesis (Leu); valine biosynthesis (Val)
	BgpSM0034	Escherichia	coli	MBIN2EF98F45_08170	IlvD	Dihydroxy-acid dehydratase (EC 4.2.1.9)	Amino acids	isoleucine biosynthesis (Ile); leucine biosynthesis (Leu); valine biosynthesis (Val)
	BgpSM0034	Escherichia	coli	MBIN2EF98F45_08170	IlvD	Dihydroxy-acid dehydratase (EC 4.2.1.9)	Amino acids	isoleucine biosynthesis (Ile); leucine biosynthesis (Leu); valine biosynthesis (Val)
	BgpSM0034	Escherichia	coli	MBIN2EF98F45_08170	IlvD	Dihydroxy-acid dehydratase (EC 4.2.1.9)	Amino acids	isoleucine biosynthesis (Ile); leucine biosynthesis (Leu); valine biosynthesis (Val)
	BgpSM0034	Escherichia	coli	MBIN2EF98F45_08175	IlvE	Branched-chain amino acid aminotransferase (EC 2.6.1.42)	Amino acids	isoleucine biosynthesis (Ile); leucine biosynthesis (Leu); valine biosynthesis (Val)
	BgpSM0034	Escherichia	coli	MBIN2EF98F45_08175	IlvE	Branched-chain amino acid aminotransferase (EC 2.6.1.42)	Amino acids	isoleucine biosynthesis (Ile); leucine biosynthesis (Leu); valine biosynthesis (Val)
	BgpSM0034	Escherichia	coli	MBIN2EF98F45_08175	IlvE	Branched-chain amino acid aminotransferase (EC 2.6.1.42)	Amino acids	isoleucine biosynthesis (Ile); leucine biosynthesis (Leu); valine biosynthesis (Val)
	BgpSM0034	Escherichia	coli	MBIN2EF98F45_08180	IlvM	Acetolactate synthase small subunit (EC 2.2.1.6)	Amino acids	isoleucine biosynthesis (Ile); leucine biosynthesis (Leu); valine biosynthesis (Val)
	BgpSM0034	Escherichia	coli	MBIN2EF98F45_08180	IlvM	Acetolactate synthase small subunit (EC 2.2.1.6)	Amino acids	isoleucine biosynthesis (Ile); leucine biosynthesis (Leu); valine biosynthesis (Val)
	BgpSM0034	Escherichia	coli	MBIN2EF98F45_08180	IlvM	Acetolactate synthase small subunit (EC 2.2.1.6)	Amino acids	isoleucine biosynthesis (Ile); leucine biosynthesis (Leu); valine biosynthesis (Val)
	BgpSM0034	Escherichia	coli	MBIN2EF98F45_08185	IlvG	Acetolactate synthase large subunit (EC 2.2.1.6)	Amino acids	isoleucine biosynthesis (Ile); leucine biosynthesis (Leu); valine biosynthesis (Val)
	BgpSM0034	Escherichia	coli	MBIN2EF98F45_08185	IlvG	Acetolactate synthase large subunit (EC 2.2.1.6)	Amino acids	isoleucine biosynthesis (Ile); leucine biosynthesis (Leu); valine biosynthesis (Val)
	BgpSM0034	Escherichia	coli	MBIN2EF98F45_08185	IlvG	Acetolactate synthase large subunit (EC 2.2.1.6)	Amino acids	isoleucine biosynthesis (Ile); leucine biosynthesis (Leu); valine biosynthesis (Val)
	BgpSM0034	Escherichia	coli	MBIN2EF98F45_19005	IlvM	Acetolactate synthase small subunit (EC 2.2.1.6)	Amino acids	isoleucine biosynthesis (Ile); leucine biosynthesis (Leu); valine biosynthesis (Val)
	BgpSM0034	Escherichia	coli	MBIN2EF98F45_19005	IlvM	Acetolactate synthase small subunit (EC 2.2.1.6)	Amino acids	isoleucine biosynthesis (Ile); leucine biosynthesis (Leu); valine biosynthesis (Val)
	BgpSM0034	Escherichia	coli	MBIN2EF98F45_19005	IlvM	Acetolactate synthase small subunit (EC 2.2.1.6)	Amino acids	isoleucine biosynthesis (Ile); leucine biosynthesis (Leu); valine biosynthesis (Val)
	BgpSM0034	Escherichia	coli	MBIN2EF98F45_19010	IlvG	Acetolactate synthase large subunit (EC 2.2.1.6)	Amino acids	isoleucine biosynthesis (Ile); leucine biosynthesis (Leu); valine biosynthesis (Val)
	BgpSM0034	Escherichia	coli	MBIN2EF98F45_19010	IlvG	Acetolactate synthase large subunit (EC 2.2.1.6)	Amino acids	isoleucine biosynthesis (Ile); leucine biosynthesis (Leu); valine biosynthesis (Val)
	BgpSM0034	Escherichia	coli	MBIN2EF98F45_19010	IlvG	Acetolactate synthase large subunit (EC 2.2.1.6)	Amino acids	isoleucine biosynthesis (Ile); leucine biosynthesis (Leu); valine biosynthesis (Val)
	BgpSM0034	Escherichia	coli	MBIN2EF98F45_19855	IlvD	Dihydroxy-acid dehydratase (EC 4.2.1.9)	Amino acids	isoleucine biosynthesis (Ile); leucine biosynthesis (Leu); valine biosynthesis (Val)
	BgpSM0034	Escherichia	coli	MBIN2EF98F45_19855	IlvD	Dihydroxy-acid dehydratase (EC 4.2.1.9)	Amino acids	isoleucine biosynthesis (Ile); leucine biosynthesis (Leu); valine biosynthesis (Val)
	BgpSM0034	Escherichia	coli	MBIN2EF98F45_19855	IlvD	Dihydroxy-acid dehydratase (EC 4.2.1.9)	Amino acids	isoleucine biosynthesis (Ile); leucine biosynthesis (Leu); valine biosynthesis (Val)
	BgpSM0034	Escherichia	coli	MBIN2EF98F45_23755	BraB	Branched-chain amino acid transport system carrier protein	Amino acids	isoleucine biosynthesis (Ile); leucine biosynthesis (Leu); valine biosynthesis (Val)
	BgpSM0034	Escherichia	coli	MBIN2EF98F45_23755	BraB	Branched-chain amino acid transport system carrier protein	Amino acids	isoleucine biosynthesis (Ile); leucine biosynthesis (Leu); valine biosynthesis (Val)
	BgpSM0034	Escherichia	coli	MBIN2EF98F45_23755	BraB	Branched-chain amino acid transport system carrier protein	Amino acids	isoleucine biosynthesis (Ile); leucine biosynthesis (Leu); valine biosynthesis (Val)
	BgpSM0034	Escherichia	coli	MBIN2EF98F45_15925	IlvA-C; TdcB	Threonine dehydratase, catabolic (EC 4.3.1.19)	Amino acids; Other catabolic pathways	isoleucine biosynthesis (Ile); leucine biosynthesis (Leu); valine biosynthesis (Val); threonine degradation (Thr_d)
	BgpSM0034	Escherichia	coli	MBIN2EF98F45_15925	IlvA-C; TdcB	Threonine dehydratase, catabolic (EC 4.3.1.19)	Amino acids; Other catabolic pathways	isoleucine biosynthesis (Ile); leucine biosynthesis (Leu); valine biosynthesis (Val); threonine degradation (Thr_d)
	BgpSM0034	Escherichia	coli	MBIN2EF98F45_15925	IlvA-C; TdcB	Threonine dehydratase, catabolic (EC 4.3.1.19)	Amino acids; Other catabolic pathways	isoleucine biosynthesis (Ile); leucine biosynthesis (Leu); valine biosynthesis (Val); threonine degradation (Thr_d)
	BgpSM0034	Escherichia	coli	MBIN2EF98F45_15925	IlvA-C; TdcB	Threonine dehydratase, catabolic (EC 4.3.1.19)	Amino acids; Other catabolic pathways	isoleucine biosynthesis (Ile); leucine biosynthesis (Leu); valine biosynthesis (Val); threonine degradation (Thr_d)
	BgpSM0034	Escherichia	coli	MBIN2EF98F45_01385	LldE	Predicted L-lactate dehydrogenase, Fe-S oxidoreductase subunit YkgE	Other catabolic pathways	lactate utilization (Lac_ut)
	BgpSM0034	Escherichia	coli	MBIN2EF98F45_01390	LldF	Predicted L-lactate dehydrogenase, Iron-sulfur cluster-binding subunit YkgF	Other catabolic pathways	lactate utilization (Lac_ut)
	BgpSM0034	Escherichia	coli	MBIN2EF98F45_01395	LldG	Predicted L-lactate dehydrogenase, hypothetical protein subunit YkgG	Other catabolic pathways	lactate utilization (Lac_ut)
	BgpSM0034	Escherichia	coli	MBIN2EF98F45_03360	LldD	L-lactate dehydrogenase (EC 1.1.2.3)	Other catabolic pathways	lactate utilization (Lac_ut)
	BgpSM0034	Escherichia	coli	MBIN2EF98F45_03370	LldP	L-lactate permease	Other catabolic pathways	lactate utilization (Lac_ut)
	BgpSM0034	Escherichia	coli	MBIN2EF98F45_03775	LldP	L-lactate permease	Other catabolic pathways	lactate utilization (Lac_ut)
	BgpSM0034	Escherichia	coli	MBIN2EF98F45_14695	LldP	L-lactate permease	Other catabolic pathways	lactate utilization (Lac_ut)
	BgpSM0034	Escherichia	coli	MBIN2EF98F45_15380	Dld	D-Lactate dehydrogenase (EC 1.1.2.5)	Other catabolic pathways	lactate utilization (Lac_ut)
	BgpSM0034	Escherichia	coli	MBIN2EF98F45_01560	LacY	Lactose permease	Carbohydrate utilization	lactose utilization (Lac)
	BgpSM0034	Escherichia	coli	MBIN2EF98F45_19020	LeuA	2-isopropylmalate synthase (EC 2.3.3.13)	Amino acids	leucine biosynthesis (Leu)
	BgpSM0034	Escherichia	coli	MBIN2EF98F45_19025	LeuB	3-isopropylmalate dehydrogenase (EC 1.1.1.85)	Amino acids	leucine biosynthesis (Leu)
	BgpSM0034	Escherichia	coli	MBIN2EF98F45_19030	LeuC	3-isopropylmalate dehydratase large subunit (EC 4.2.1.33)	Amino acids	leucine biosynthesis (Leu)
	BgpSM0034	Escherichia	coli	MBIN2EF98F45_19035	LeuD	3-isopropylmalate dehydratase small subunit (EC 4.2.1.33)	Amino acids	leucine biosynthesis (Leu)
	BgpSM0034	Escherichia	coli	MBIN2EF98F45_04015	LplA	Lipoate-protein ligase A	Vitamins/cofactors	lipoate cofactor, de novo synthesis (LA)
	BgpSM0034	Escherichia	coli	MBIN2EF98F45_04020	LplA	Lipoate-protein ligase A	Vitamins/cofactors	lipoate cofactor, de novo synthesis (LA)
	BgpSM0034	Escherichia	coli	MBIN2EF98F45_07390	LipA1	Lipoyl synthase (EC 2.8.1.8)	Vitamins/cofactors	lipoate cofactor, de novo synthesis (LA)
	BgpSM0034	Escherichia	coli	MBIN2EF98F45_23035	LipB1	Octanoate-[acyl-carrier-protein]-protein-N-octanoyltransferase (EC 2.3.1.181)	Vitamins/cofactors	lipoate cofactor, de novo synthesis (LA)
	BgpSM0034	Escherichia	coli	MBIN2EF98F45_00100	DapD	2,3,4,5-tetrahydropyridine-2,6-dicarboxylate N-succinyltransferase (EC 2.3.1.117)	Amino acids	lysine biosynthesis (Lys)
	BgpSM0034	Escherichia	coli	MBIN2EF98F45_00395	DapA	4-hydroxy-tetrahydrodipicolinate synthase (EC 4.3.3.7)	Amino acids	lysine biosynthesis (Lys)
	BgpSM0034	Escherichia	coli	MBIN2EF98F45_00575	DapB	4-hydroxy-tetrahydrodipicolinate reductase (EC 1.17.1.8)	Amino acids	lysine biosynthesis (Lys)
	BgpSM0034	Escherichia	coli	MBIN2EF98F45_01970	Asd	Aspartate-semialdehyde dehydrogenase (EC 1.2.1.11)	Amino acids	lysine biosynthesis (Lys)
	BgpSM0034	Escherichia	coli	MBIN2EF98F45_07980	DapF	Diaminopimelate epimerase (EC 5.1.1.7)	Amino acids	lysine biosynthesis (Lys)
	BgpSM0034	Escherichia	coli	MBIN2EF98F45_08400	DapA	4-hydroxy-tetrahydrodipicolinate synthase (EC 4.3.3.7)	Amino acids	lysine biosynthesis (Lys)
	BgpSM0034	Escherichia	coli	MBIN2EF98F45_09305	LysA	Diaminopimelate decarboxylase (EC 4.1.1.20)	Amino acids	lysine biosynthesis (Lys)
	BgpSM0034	Escherichia	coli	MBIN2EF98F45_15270	LysP	Lysine-specific permease	Amino acids	lysine biosynthesis (Lys)
	BgpSM0034	Escherichia	coli	MBIN2EF98F45_17480	DapA	4-hydroxy-tetrahydrodipicolinate synthase (EC 4.3.3.7)	Amino acids	lysine biosynthesis (Lys)
	BgpSM0034	Escherichia	coli	MBIN2EF98F45_17520	DapE	N-succinyl-L,L-diaminopimelate desuccinylase (EC 3.5.1.18)	Amino acids	lysine biosynthesis (Lys)
	BgpSM0034	Escherichia	coli	MBIN2EF98F45_19860	DapA	4-hydroxy-tetrahydrodipicolinate synthase (EC 4.3.3.7)	Amino acids	lysine biosynthesis (Lys)
	BgpSM0034	Escherichia	coli	MBIN2EF98F45_19930	CadB	Lysine/cadaverine antiporter membrane protein CadB	Amino acids	lysine biosynthesis (Lys)
	BgpSM0034	Escherichia	coli	MBIN2EF98F45_20530	LysC	Aspartokinase (EC 2.7.2.4)	Amino acids	lysine biosynthesis (Lys)
	BgpSM0034	Escherichia	coli	MBIN2EF98F45_22315	Asd	Aspartate-semialdehyde dehydrogenase (EC 1.2.1.11)	Amino acids	lysine biosynthesis (Lys)
	BgpSM0034	Escherichia	coli	MBIN2EF98F45_07910	LLP; LysE2	L-lysine permease	Amino acids; Other catabolic pathways; Fermentation products	lysine biosynthesis (Lys); lysine degradation (Lys_d)	butyrate production
	BgpSM0034	Escherichia	coli	MBIN2EF98F45_07910	LLP; LysE2	L-lysine permease	Amino acids; Other catabolic pathways; Fermentation products	lysine biosynthesis (Lys); lysine degradation (Lys_d)	butyrate production
	BgpSM0034	Escherichia	coli	MBIN2EF98F45_15085	LLP; LysE2	L-lysine permease	Amino acids; Other catabolic pathways; Fermentation products	lysine biosynthesis (Lys); lysine degradation (Lys_d)	butyrate production
	BgpSM0034	Escherichia	coli	MBIN2EF98F45_15085	LLP; LysE2	L-lysine permease	Amino acids; Other catabolic pathways; Fermentation products	lysine biosynthesis (Lys); lysine degradation (Lys_d)	butyrate production
	BgpSM0034	Escherichia	coli	MBIN2EF98F45_03935	LysC; Hom	Aspartokinase (EC 2.7.2.4); Homoserine dehydrogenase (EC 1.1.1.3)	Amino acids	lysine biosynthesis (Lys); threonine biosynthesis (Thr); methionine biosynthesis (Met)
	BgpSM0034	Escherichia	coli	MBIN2EF98F45_03935	LysC; Hom	Aspartokinase (EC 2.7.2.4); Homoserine dehydrogenase (EC 1.1.1.3)	Amino acids	lysine biosynthesis (Lys); threonine biosynthesis (Thr); methionine biosynthesis (Met)
	BgpSM0034	Escherichia	coli	MBIN2EF98F45_03935	LysC; Hom	Aspartokinase (EC 2.7.2.4); Homoserine dehydrogenase (EC 1.1.1.3)	Amino acids	lysine biosynthesis (Lys); threonine biosynthesis (Thr); methionine biosynthesis (Met)
	BgpSM0034	Escherichia	coli	MBIN2EF98F45_12100	LysC; Hom	Aspartokinase (EC 2.7.2.4); Homoserine dehydrogenase (EC 1.1.1.3)	Amino acids	lysine biosynthesis (Lys); threonine biosynthesis (Thr); methionine biosynthesis (Met)
	BgpSM0034	Escherichia	coli	MBIN2EF98F45_12100	LysC; Hom	Aspartokinase (EC 2.7.2.4); Homoserine dehydrogenase (EC 1.1.1.3)	Amino acids	lysine biosynthesis (Lys); threonine biosynthesis (Thr); methionine biosynthesis (Met)
	BgpSM0034	Escherichia	coli	MBIN2EF98F45_12100	LysC; Hom	Aspartokinase (EC 2.7.2.4); Homoserine dehydrogenase (EC 1.1.1.3)	Amino acids	lysine biosynthesis (Lys); threonine biosynthesis (Thr); methionine biosynthesis (Met)
	BgpSM0034	Escherichia	coli	MBIN2EF98F45_05510	KamA	Lysine 2,3-aminomutase (EC 5.4.3.2)	Other catabolic pathways; Fermentation products	lysine degradation (Lys_d)	butyrate production
	BgpSM0034	Escherichia	coli	MBIN2EF98F45_16730	LysE1	Transporter, LysE family	Other catabolic pathways; Fermentation products	lysine degradation (Lys_d)	butyrate production
	BgpSM0034	Escherichia	coli	MBIN2EF98F45_00205	LDC2	Lysine decarboxylase 2, constitutive (EC 4.1.1.18)	Other catabolic pathways	lysine degradation (Lys_d)
	BgpSM0034	Escherichia	coli	MBIN2EF98F45_06365	Prr2	4-aminobutyraldehyde dehydrogenase (EC 1.2.1.19)	Other catabolic pathways	lysine degradation (Lys_d)
	BgpSM0034	Escherichia	coli	MBIN2EF98F45_06595	DavD	Glutarate-semialdehyde dehydrogenase (EC 1.2.1.20)	Other catabolic pathways	lysine degradation (Lys_d)
	BgpSM0034	Escherichia	coli	MBIN2EF98F45_06600	DavT	5-aminovalerate aminotransferase (EC 2.6.1.48)	Other catabolic pathways	lysine degradation (Lys_d)
	BgpSM0034	Escherichia	coli	MBIN2EF98F45_19925	CadA	Lysine decarboxylase, inducible (EC 4.1.1.18)	Other catabolic pathways	lysine degradation (Lys_d)
	BgpSM0034	Escherichia	coli	MBIN2EF98F45_23355	PatA	Putrescine aminotransferase (EC 2.6.1.82)	Other catabolic pathways	lysine degradation (Lys_d)
	BgpSM0034	Escherichia	coli	MBIN2EF98F45_01980	GlgX	Limit dextrin alpha-1,6-maltotetraose-hydrolase (EC 3.2.1.196)	Carbohydrate utilization	maltose utilization (Mal); maltooligosaccharides utilization (MOS)
	BgpSM0034	Escherichia	coli	MBIN2EF98F45_01980	GlgX	Limit dextrin alpha-1,6-maltotetraose-hydrolase (EC 3.2.1.196)	Carbohydrate utilization	maltose utilization (Mal); maltooligosaccharides utilization (MOS)
	BgpSM0034	Escherichia	coli	MBIN2EF98F45_01995	GlgP	Glycogen phosphorylase (EC 2.4.1.1)	Carbohydrate utilization	maltose utilization (Mal); maltooligosaccharides utilization (MOS)
	BgpSM0034	Escherichia	coli	MBIN2EF98F45_01995	GlgP	Glycogen phosphorylase (EC 2.4.1.1)	Carbohydrate utilization	maltose utilization (Mal); maltooligosaccharides utilization (MOS)
	BgpSM0034	Escherichia	coli	MBIN2EF98F45_02045	MalR2	Transcriptional activator of maltose regulon, MalT	Carbohydrate utilization	maltose utilization (Mal); maltooligosaccharides utilization (MOS)
	BgpSM0034	Escherichia	coli	MBIN2EF98F45_02045	MalR2	Transcriptional activator of maltose regulon, MalT	Carbohydrate utilization	maltose utilization (Mal); maltooligosaccharides utilization (MOS)
	BgpSM0034	Escherichia	coli	MBIN2EF98F45_02050	MalP2	Maltodextrin phosphorylase (EC 2.4.1.1)	Carbohydrate utilization	maltose utilization (Mal); maltooligosaccharides utilization (MOS)
	BgpSM0034	Escherichia	coli	MBIN2EF98F45_02050	MalP2	Maltodextrin phosphorylase (EC 2.4.1.1)	Carbohydrate utilization	maltose utilization (Mal); maltooligosaccharides utilization (MOS)
	BgpSM0034	Escherichia	coli	MBIN2EF98F45_02055	MalQ	4-alpha-glucanotransferase (amylomaltase) (EC 2.4.1.25)	Carbohydrate utilization	maltose utilization (Mal); maltooligosaccharides utilization (MOS)
	BgpSM0034	Escherichia	coli	MBIN2EF98F45_02055	MalQ	4-alpha-glucanotransferase (amylomaltase) (EC 2.4.1.25)	Carbohydrate utilization	maltose utilization (Mal); maltooligosaccharides utilization (MOS)
	BgpSM0034	Escherichia	coli	MBIN2EF98F45_05220	Pgm	Beta-phosphoglucomutase (EC 5.4.2.6)	Carbohydrate utilization	maltose utilization (Mal); maltooligosaccharides utilization (MOS)
	BgpSM0034	Escherichia	coli	MBIN2EF98F45_05220	Pgm	Beta-phosphoglucomutase (EC 5.4.2.6)	Carbohydrate utilization	maltose utilization (Mal); maltooligosaccharides utilization (MOS)
	BgpSM0034	Escherichia	coli	MBIN2EF98F45_05225	MxmX	Maltodextrin ABC transporter, ATP-binding protein MsmX	Carbohydrate utilization	maltose utilization (Mal); maltooligosaccharides utilization (MOS)
	BgpSM0034	Escherichia	coli	MBIN2EF98F45_05225	MxmX	Maltodextrin ABC transporter, ATP-binding protein MsmX	Carbohydrate utilization	maltose utilization (Mal); maltooligosaccharides utilization (MOS)
	BgpSM0034	Escherichia	coli	MBIN2EF98F45_17785	AmyAc	Cytoplasmic alpha-amylase (EC 3.2.1.1)	Carbohydrate utilization	maltose utilization (Mal); maltooligosaccharides utilization (MOS)
	BgpSM0034	Escherichia	coli	MBIN2EF98F45_17785	AmyAc	Cytoplasmic alpha-amylase (EC 3.2.1.1)	Carbohydrate utilization	maltose utilization (Mal); maltooligosaccharides utilization (MOS)
	BgpSM0034	Escherichia	coli	MBIN2EF98F45_19605	MalS	Periplasmic alpha-amylase (EC 3.2.1.1)	Carbohydrate utilization	maltose utilization (Mal); maltooligosaccharides utilization (MOS)
	BgpSM0034	Escherichia	coli	MBIN2EF98F45_19605	MalS	Periplasmic alpha-amylase (EC 3.2.1.1)	Carbohydrate utilization	maltose utilization (Mal); maltooligosaccharides utilization (MOS)
	BgpSM0034	Escherichia	coli	MBIN2EF98F45_20245	MalY	Maltoporin (maltose/maltodextrin high-affinity receptor, phage lambda receptor protein)	Carbohydrate utilization	maltose utilization (Mal); maltooligosaccharides utilization (MOS)
	BgpSM0034	Escherichia	coli	MBIN2EF98F45_20245	MalY	Maltoporin (maltose/maltodextrin high-affinity receptor, phage lambda receptor protein)	Carbohydrate utilization	maltose utilization (Mal); maltooligosaccharides utilization (MOS)
	BgpSM0034	Escherichia	coli	MBIN2EF98F45_20570	MdxG	Maltodextrin ABC transporter, permease protein MdxG	Carbohydrate utilization	maltose utilization (Mal); maltooligosaccharides utilization (MOS)
	BgpSM0034	Escherichia	coli	MBIN2EF98F45_20570	MdxG	Maltodextrin ABC transporter, permease protein MdxG	Carbohydrate utilization	maltose utilization (Mal); maltooligosaccharides utilization (MOS)
	BgpSM0034	Escherichia	coli	MBIN2EF98F45_20575	MalF	Maltose/maltodextrin ABC transporter, permease protein MalF	Carbohydrate utilization	maltose utilization (Mal); maltooligosaccharides utilization (MOS)
	BgpSM0034	Escherichia	coli	MBIN2EF98F45_20575	MalF	Maltose/maltodextrin ABC transporter, permease protein MalF	Carbohydrate utilization	maltose utilization (Mal); maltooligosaccharides utilization (MOS)
	BgpSM0034	Escherichia	coli	MBIN2EF98F45_20580	MalE	Maltose/maltodextrin ABC transporter, substrate binding periplasmic protein MalE	Carbohydrate utilization	maltose utilization (Mal); maltooligosaccharides utilization (MOS)
	BgpSM0034	Escherichia	coli	MBIN2EF98F45_20580	MalE	Maltose/maltodextrin ABC transporter, substrate binding periplasmic protein MalE	Carbohydrate utilization	maltose utilization (Mal); maltooligosaccharides utilization (MOS)
	BgpSM0034	Escherichia	coli	MBIN2EF98F45_20585	MalK	Maltose/maltodextrin transport ATP-binding protein MalK (EC 3.6.3.19)	Carbohydrate utilization	maltose utilization (Mal); maltooligosaccharides utilization (MOS)
	BgpSM0034	Escherichia	coli	MBIN2EF98F45_20585	MalK	Maltose/maltodextrin transport ATP-binding protein MalK (EC 3.6.3.19)	Carbohydrate utilization	maltose utilization (Mal); maltooligosaccharides utilization (MOS)
	BgpSM0034	Escherichia	coli	MBIN2EF98F45_20590	MalY	Maltoporin (maltose/maltodextrin high-affinity receptor, phage lambda receptor protein)	Carbohydrate utilization	maltose utilization (Mal); maltooligosaccharides utilization (MOS)
	BgpSM0034	Escherichia	coli	MBIN2EF98F45_20590	MalY	Maltoporin (maltose/maltodextrin high-affinity receptor, phage lambda receptor protein)	Carbohydrate utilization	maltose utilization (Mal); maltooligosaccharides utilization (MOS)
	BgpSM0034	Escherichia	coli	MBIN2EF98F45_20595	MalM	Maltose operon periplasmic protein MalM	Carbohydrate utilization	maltose utilization (Mal); maltooligosaccharides utilization (MOS)
	BgpSM0034	Escherichia	coli	MBIN2EF98F45_20595	MalM	Maltose operon periplasmic protein MalM	Carbohydrate utilization	maltose utilization (Mal); maltooligosaccharides utilization (MOS)
	BgpSM0034	Escherichia	coli	MBIN2EF98F45_23570	MalY	Maltoporin (maltose/maltodextrin high-affinity receptor, phage lambda receptor protein)	Carbohydrate utilization	maltose utilization (Mal); maltooligosaccharides utilization (MOS)
	BgpSM0034	Escherichia	coli	MBIN2EF98F45_23570	MalY	Maltoporin (maltose/maltodextrin high-affinity receptor, phage lambda receptor protein)	Carbohydrate utilization	maltose utilization (Mal); maltooligosaccharides utilization (MOS)
	BgpSM0034	Escherichia	coli	MBIN2EF98F45_23765	MalZ	Maltodextrin glucosidase (EC 3.2.1.20)	Carbohydrate utilization	maltose utilization (Mal); maltooligosaccharides utilization (MOS)
	BgpSM0034	Escherichia	coli	MBIN2EF98F45_23765	MalZ	Maltodextrin glucosidase (EC 3.2.1.20)	Carbohydrate utilization	maltose utilization (Mal); maltooligosaccharides utilization (MOS)
	BgpSM0034	Escherichia	coli	MBIN2EF98F45_03395	MtlR1	Mannitol operon repressor	Carbohydrate utilization	mannitol utilization (Mtl)
	BgpSM0034	Escherichia	coli	MBIN2EF98F45_03400	MtlD1	Mannitol-1-phosphate 5-dehydrogenase (EC 1.1.1.17)	Carbohydrate utilization	mannitol utilization (Mtl)
	BgpSM0034	Escherichia	coli	MBIN2EF98F45_03405	MtlA_IIA; MtlA_IIB	PTS system, mannitol-specific IIA component (EC 2.7.1.69); PTS system, mannitol-specific IIB component (EC 2.7.1.69)	Carbohydrate utilization	mannitol utilization (Mtl)
	BgpSM0034	Escherichia	coli	MBIN2EF98F45_15015	MtlA_IIB	PTS system, mannitol-specific IIB component (EC 2.7.1.69)	Carbohydrate utilization	mannitol utilization (Mtl)
	BgpSM0034	Escherichia	coli	MBIN2EF98F45_19385	FruK; FruKi	1-phosphofructokinase (EC 2.7.1.56)	Carbohydrate utilization	mannitol utilization (Mtl); sorbitol utilization (Srl); fructose utilization (Fru)	ribitol utilization (Rtl); xylitol utilization (Xlt)
	BgpSM0034	Escherichia	coli	MBIN2EF98F45_19385	FruK; FruKi	1-phosphofructokinase (EC 2.7.1.56)	Carbohydrate utilization	mannitol utilization (Mtl); sorbitol utilization (Srl); fructose utilization (Fru)	ribitol utilization (Rtl); xylitol utilization (Xlt)
	BgpSM0034	Escherichia	coli	MBIN2EF98F45_19385	FruK; FruKi	1-phosphofructokinase (EC 2.7.1.56)	Carbohydrate utilization	mannitol utilization (Mtl); sorbitol utilization (Srl); fructose utilization (Fru)	ribitol utilization (Rtl); xylitol utilization (Xlt)
	BgpSM0034	Escherichia	coli	MBIN2EF98F45_05715	ManA	Mannose-6-phosphate isomerase (EC 5.3.1.8)	Carbohydrate utilization	mannose utilization (Man)
	BgpSM0034	Escherichia	coli	MBIN2EF98F45_16155	ManA	Mannose-6-phosphate isomerase (EC 5.3.1.8)	Carbohydrate utilization	mannose utilization (Man)
	BgpSM0034	Escherichia	coli	MBIN2EF98F45_16160	ManB	Phosphomannomutase (EC 5.4.2.8)	Carbohydrate utilization	mannose utilization (Man)
	BgpSM0034	Escherichia	coli	MBIN2EF98F45_16590	ManZ1d	PTS system, mannose-specific IID component	Carbohydrate utilization	mannose utilization (Man)
	BgpSM0034	Escherichia	coli	MBIN2EF98F45_16595	ManY1c	PTS system, mannose-specific IIC component	Carbohydrate utilization	mannose utilization (Man)
	BgpSM0034	Escherichia	coli	MBIN2EF98F45_16600	ManX1a; ManX1b	PTS system, mannose-specific IIA component; PTS system, mannose-specific IIB component (EC 2.7.1.69)	Carbohydrate utilization	mannose utilization (Man)
	BgpSM0034	Escherichia	coli	MBIN2EF98F45_20490	ManZ1d	PTS system, mannose-specific IID component	Carbohydrate utilization	mannose utilization (Man)
	BgpSM0034	Escherichia	coli	MBIN2EF98F45_20495	ManY1c	PTS system, mannose-specific IIC component	Carbohydrate utilization	mannose utilization (Man)
	BgpSM0034	Escherichia	coli	MBIN2EF98F45_20505	ManX1a; ManX1b	PTS system, mannose-specific IIA component; PTS system, mannose-specific IIB component (EC 2.7.1.69)	Carbohydrate utilization	mannose utilization (Man)
	BgpSM0034	Escherichia	coli	MBIN2EF98F45_00265	MetQ	Methionine ABC transporter substrate-binding protein	Amino acids	methionine biosynthesis (Met)
	BgpSM0034	Escherichia	coli	MBIN2EF98F45_00270	MetP	Methionine ABC transporter permease protein	Amino acids	methionine biosynthesis (Met)
	BgpSM0034	Escherichia	coli	MBIN2EF98F45_00275	MetN	Methionine ABC transporter ATP-binding protein	Amino acids	methionine biosynthesis (Met)
	BgpSM0034	Escherichia	coli	MBIN2EF98F45_00375	MetT2	Predicted methionine transporter, HAAAP family	Amino acids	methionine biosynthesis (Met)
	BgpSM0034	Escherichia	coli	MBIN2EF98F45_06250	MetQ	Methionine ABC transporter substrate-binding protein	Amino acids	methionine biosynthesis (Met)
	BgpSM0034	Escherichia	coli	MBIN2EF98F45_07875	MetE	5-methyltetrahydropteroyltriglutamate--homocysteine methyltransferase (EC 2.1.1.14)	Amino acids	methionine biosynthesis (Met)
	BgpSM0034	Escherichia	coli	MBIN2EF98F45_12095	CTGS	Cystathionine gamma-synthase (EC 2.5.1.48)	Amino acids	methionine biosynthesis (Met)
	BgpSM0034	Escherichia	coli	MBIN2EF98F45_12115	MetF	5,10-methylenetetrahydrofolate reductase (EC 1.5.1.20)	Amino acids	methionine biosynthesis (Met)
	BgpSM0034	Escherichia	coli	MBIN2EF98F45_13610	CTBL	Cystathionine beta-lyase (EC 4.4.1.8)	Amino acids	methionine biosynthesis (Met)
	BgpSM0034	Escherichia	coli	MBIN2EF98F45_14965	MetK	S-adenosylmethionine synthetase (EC 2.5.1.6)	Amino acids	methionine biosynthesis (Met)
	BgpSM0034	Escherichia	coli	MBIN2EF98F45_14970	MetK	S-adenosylmethionine synthetase (EC 2.5.1.6)	Amino acids	methionine biosynthesis (Met)
	BgpSM0034	Escherichia	coli	MBIN2EF98F45_20435	MetA	Homoserine O-succinyltransferase (EC 2.3.1.46)	Amino acids	methionine biosynthesis (Met)
	BgpSM0034	Escherichia	coli	MBIN2EF98F45_20460	MetH	5-methyltetrahydrofolate--homocysteine methyltransferase (EC 2.1.1.13)	Amino acids	methionine biosynthesis (Met)
	BgpSM0034	Escherichia	coli	MBIN2EF98F45_22725	MetK	S-adenosylmethionine synthetase (EC 2.5.1.6)	Amino acids	methionine biosynthesis (Met)
	BgpSM0034	Escherichia	coli	MBIN2EF98F45_15825	GalNAc_d	PTS system, N-acetylgalactosamine-specific IID component (EC 2.7.1.69)	Carbohydrate utilization	N-acetylgalactosamine utilization (GalNAc)
	BgpSM0034	Escherichia	coli	MBIN2EF98F45_15830	GalNAc_c	PTS system, N-acetylgalactosamine-specific IIC component (EC 2.7.1.69)	Carbohydrate utilization	N-acetylgalactosamine utilization (GalNAc)
	BgpSM0034	Escherichia	coli	MBIN2EF98F45_15855	GalNAc_a	PTS system, N-acetylgalactosamine- and galactosamine-specific IIA component (EC 2.7.1.69)	Carbohydrate utilization	N-acetylgalactosamine utilization (GalNAc)
	BgpSM0034	Escherichia	coli	MBIN2EF98F45_15860	GalNAc_d	PTS system, N-acetylgalactosamine-specific IID component (EC 2.7.1.69)	Carbohydrate utilization	N-acetylgalactosamine utilization (GalNAc)
	BgpSM0034	Escherichia	coli	MBIN2EF98F45_15865	GalNAc_c	PTS system, N-acetylgalactosamine-specific IIC component (EC 2.7.1.69)	Carbohydrate utilization	N-acetylgalactosamine utilization (GalNAc)
	BgpSM0034	Escherichia	coli	MBIN2EF98F45_04355	AgaR	Transcriptional repressor of aga operon	Carbohydrate utilization	N-acetylgalactosamine utilization (GalNAc); galactosamine utilization (GalN)
	BgpSM0034	Escherichia	coli	MBIN2EF98F45_04355	AgaR	Transcriptional repressor of aga operon	Carbohydrate utilization	N-acetylgalactosamine utilization (GalNAc); galactosamine utilization (GalN)
	BgpSM0034	Escherichia	coli	MBIN2EF98F45_15820	AgaI	Galactosamine-6-phosphate isomerase (galactosamine-6-phosphate deaminase) (EC 5.3.1.-)	Carbohydrate utilization	N-acetylgalactosamine utilization (GalNAc); galactosamine utilization (GalN)
	BgpSM0034	Escherichia	coli	MBIN2EF98F45_15820	AgaI	Galactosamine-6-phosphate isomerase (galactosamine-6-phosphate deaminase) (EC 5.3.1.-)	Carbohydrate utilization	N-acetylgalactosamine utilization (GalNAc); galactosamine utilization (GalN)
	BgpSM0034	Escherichia	coli	MBIN2EF98F45_15845	AgaS	Galactosamine-6-phosphate isomerase (EC 5.3.1.-)	Carbohydrate utilization	N-acetylgalactosamine utilization (GalNAc); galactosamine utilization (GalN)
	BgpSM0034	Escherichia	coli	MBIN2EF98F45_15845	AgaS	Galactosamine-6-phosphate isomerase (EC 5.3.1.-)	Carbohydrate utilization	N-acetylgalactosamine utilization (GalNAc); galactosamine utilization (GalN)
	BgpSM0034	Escherichia	coli	MBIN2EF98F45_15850	AgaA	N-acetylgalactosamine-6-phosphate deacetylase (EC 3.5.1.25)	Carbohydrate utilization	N-acetylgalactosamine utilization (GalNAc); galactosamine utilization (GalN)
	BgpSM0034	Escherichia	coli	MBIN2EF98F45_15850	AgaA	N-acetylgalactosamine-6-phosphate deacetylase (EC 3.5.1.25)	Carbohydrate utilization	N-acetylgalactosamine utilization (GalNAc); galactosamine utilization (GalN)
	BgpSM0034	Escherichia	coli	MBIN2EF98F45_15880	AgaR	Transcriptional repressor of aga operon	Carbohydrate utilization	N-acetylgalactosamine utilization (GalNAc); galactosamine utilization (GalN)
	BgpSM0034	Escherichia	coli	MBIN2EF98F45_15880	AgaR	Transcriptional repressor of aga operon	Carbohydrate utilization	N-acetylgalactosamine utilization (GalNAc); galactosamine utilization (GalN)
	BgpSM0034	Escherichia	coli	MBIN2EF98F45_01700	AgaY; GatY; LacD	Tagatose 1,6-bisphosphate aldolase (EC 4.1.2.40)	Carbohydrate utilization	N-acetylgalactosamine utilization (GalNAc); galactosamine utilization (GalN); galactitol utilization (Gtl); galactose utilization (Gal); lactose utilization (Lac)	tagatose utilization (Tag)
	BgpSM0034	Escherichia	coli	MBIN2EF98F45_01700	AgaY; GatY; LacD	Tagatose 1,6-bisphosphate aldolase (EC 4.1.2.40)	Carbohydrate utilization	N-acetylgalactosamine utilization (GalNAc); galactosamine utilization (GalN); galactitol utilization (Gtl); galactose utilization (Gal); lactose utilization (Lac)	tagatose utilization (Tag)
	BgpSM0034	Escherichia	coli	MBIN2EF98F45_01700	AgaY; GatY; LacD	Tagatose 1,6-bisphosphate aldolase (EC 4.1.2.40)	Carbohydrate utilization	N-acetylgalactosamine utilization (GalNAc); galactosamine utilization (GalN); galactitol utilization (Gtl); galactose utilization (Gal); lactose utilization (Lac)	tagatose utilization (Tag)
	BgpSM0034	Escherichia	coli	MBIN2EF98F45_01700	AgaY; GatY; LacD	Tagatose 1,6-bisphosphate aldolase (EC 4.1.2.40)	Carbohydrate utilization	N-acetylgalactosamine utilization (GalNAc); galactosamine utilization (GalN); galactitol utilization (Gtl); galactose utilization (Gal); lactose utilization (Lac)	tagatose utilization (Tag)
	BgpSM0034	Escherichia	coli	MBIN2EF98F45_01700	AgaY; GatY; LacD	Tagatose 1,6-bisphosphate aldolase (EC 4.1.2.40)	Carbohydrate utilization	N-acetylgalactosamine utilization (GalNAc); galactosamine utilization (GalN); galactitol utilization (Gtl); galactose utilization (Gal); lactose utilization (Lac)	tagatose utilization (Tag)
	BgpSM0034	Escherichia	coli	MBIN2EF98F45_04360	AgaY; GatY; LacD	Tagatose 1,6-bisphosphate aldolase (EC 4.1.2.40)	Carbohydrate utilization	N-acetylgalactosamine utilization (GalNAc); galactosamine utilization (GalN); galactitol utilization (Gtl); galactose utilization (Gal); lactose utilization (Lac)	tagatose utilization (Tag)
	BgpSM0034	Escherichia	coli	MBIN2EF98F45_04360	AgaY; GatY; LacD	Tagatose 1,6-bisphosphate aldolase (EC 4.1.2.40)	Carbohydrate utilization	N-acetylgalactosamine utilization (GalNAc); galactosamine utilization (GalN); galactitol utilization (Gtl); galactose utilization (Gal); lactose utilization (Lac)	tagatose utilization (Tag)
	BgpSM0034	Escherichia	coli	MBIN2EF98F45_04360	AgaY; GatY; LacD	Tagatose 1,6-bisphosphate aldolase (EC 4.1.2.40)	Carbohydrate utilization	N-acetylgalactosamine utilization (GalNAc); galactosamine utilization (GalN); galactitol utilization (Gtl); galactose utilization (Gal); lactose utilization (Lac)	tagatose utilization (Tag)
	BgpSM0034	Escherichia	coli	MBIN2EF98F45_04360	AgaY; GatY; LacD	Tagatose 1,6-bisphosphate aldolase (EC 4.1.2.40)	Carbohydrate utilization	N-acetylgalactosamine utilization (GalNAc); galactosamine utilization (GalN); galactitol utilization (Gtl); galactose utilization (Gal); lactose utilization (Lac)	tagatose utilization (Tag)
	BgpSM0034	Escherichia	coli	MBIN2EF98F45_04360	AgaY; GatY; LacD	Tagatose 1,6-bisphosphate aldolase (EC 4.1.2.40)	Carbohydrate utilization	N-acetylgalactosamine utilization (GalNAc); galactosamine utilization (GalN); galactitol utilization (Gtl); galactose utilization (Gal); lactose utilization (Lac)	tagatose utilization (Tag)
	BgpSM0034	Escherichia	coli	MBIN2EF98F45_06190	AgaY; GatY; LacD	Tagatose 1,6-bisphosphate aldolase (EC 4.1.2.40)	Carbohydrate utilization	N-acetylgalactosamine utilization (GalNAc); galactosamine utilization (GalN); galactitol utilization (Gtl); galactose utilization (Gal); lactose utilization (Lac)	tagatose utilization (Tag)
	BgpSM0034	Escherichia	coli	MBIN2EF98F45_06190	AgaY; GatY; LacD	Tagatose 1,6-bisphosphate aldolase (EC 4.1.2.40)	Carbohydrate utilization	N-acetylgalactosamine utilization (GalNAc); galactosamine utilization (GalN); galactitol utilization (Gtl); galactose utilization (Gal); lactose utilization (Lac)	tagatose utilization (Tag)
	BgpSM0034	Escherichia	coli	MBIN2EF98F45_06190	AgaY; GatY; LacD	Tagatose 1,6-bisphosphate aldolase (EC 4.1.2.40)	Carbohydrate utilization	N-acetylgalactosamine utilization (GalNAc); galactosamine utilization (GalN); galactitol utilization (Gtl); galactose utilization (Gal); lactose utilization (Lac)	tagatose utilization (Tag)
	BgpSM0034	Escherichia	coli	MBIN2EF98F45_06190	AgaY; GatY; LacD	Tagatose 1,6-bisphosphate aldolase (EC 4.1.2.40)	Carbohydrate utilization	N-acetylgalactosamine utilization (GalNAc); galactosamine utilization (GalN); galactitol utilization (Gtl); galactose utilization (Gal); lactose utilization (Lac)	tagatose utilization (Tag)
	BgpSM0034	Escherichia	coli	MBIN2EF98F45_06190	AgaY; GatY; LacD	Tagatose 1,6-bisphosphate aldolase (EC 4.1.2.40)	Carbohydrate utilization	N-acetylgalactosamine utilization (GalNAc); galactosamine utilization (GalN); galactitol utilization (Gtl); galactose utilization (Gal); lactose utilization (Lac)	tagatose utilization (Tag)
	BgpSM0034	Escherichia	coli	MBIN2EF98F45_06195	AgaY; GatY; LacD	Tagatose 1,6-bisphosphate aldolase (EC 4.1.2.40)	Carbohydrate utilization	N-acetylgalactosamine utilization (GalNAc); galactosamine utilization (GalN); galactitol utilization (Gtl); galactose utilization (Gal); lactose utilization (Lac)	tagatose utilization (Tag)
	BgpSM0034	Escherichia	coli	MBIN2EF98F45_06195	AgaY; GatY; LacD	Tagatose 1,6-bisphosphate aldolase (EC 4.1.2.40)	Carbohydrate utilization	N-acetylgalactosamine utilization (GalNAc); galactosamine utilization (GalN); galactitol utilization (Gtl); galactose utilization (Gal); lactose utilization (Lac)	tagatose utilization (Tag)
	BgpSM0034	Escherichia	coli	MBIN2EF98F45_06195	AgaY; GatY; LacD	Tagatose 1,6-bisphosphate aldolase (EC 4.1.2.40)	Carbohydrate utilization	N-acetylgalactosamine utilization (GalNAc); galactosamine utilization (GalN); galactitol utilization (Gtl); galactose utilization (Gal); lactose utilization (Lac)	tagatose utilization (Tag)
	BgpSM0034	Escherichia	coli	MBIN2EF98F45_06195	AgaY; GatY; LacD	Tagatose 1,6-bisphosphate aldolase (EC 4.1.2.40)	Carbohydrate utilization	N-acetylgalactosamine utilization (GalNAc); galactosamine utilization (GalN); galactitol utilization (Gtl); galactose utilization (Gal); lactose utilization (Lac)	tagatose utilization (Tag)
	BgpSM0034	Escherichia	coli	MBIN2EF98F45_06195	AgaY; GatY; LacD	Tagatose 1,6-bisphosphate aldolase (EC 4.1.2.40)	Carbohydrate utilization	N-acetylgalactosamine utilization (GalNAc); galactosamine utilization (GalN); galactitol utilization (Gtl); galactose utilization (Gal); lactose utilization (Lac)	tagatose utilization (Tag)
	BgpSM0034	Escherichia	coli	MBIN2EF98F45_15570	AgaY; GatY; LacD	Tagatose 1,6-bisphosphate aldolase (EC 4.1.2.40)	Carbohydrate utilization	N-acetylgalactosamine utilization (GalNAc); galactosamine utilization (GalN); galactitol utilization (Gtl); galactose utilization (Gal); lactose utilization (Lac)	tagatose utilization (Tag)
	BgpSM0034	Escherichia	coli	MBIN2EF98F45_15570	AgaY; GatY; LacD	Tagatose 1,6-bisphosphate aldolase (EC 4.1.2.40)	Carbohydrate utilization	N-acetylgalactosamine utilization (GalNAc); galactosamine utilization (GalN); galactitol utilization (Gtl); galactose utilization (Gal); lactose utilization (Lac)	tagatose utilization (Tag)
	BgpSM0034	Escherichia	coli	MBIN2EF98F45_15570	AgaY; GatY; LacD	Tagatose 1,6-bisphosphate aldolase (EC 4.1.2.40)	Carbohydrate utilization	N-acetylgalactosamine utilization (GalNAc); galactosamine utilization (GalN); galactitol utilization (Gtl); galactose utilization (Gal); lactose utilization (Lac)	tagatose utilization (Tag)
	BgpSM0034	Escherichia	coli	MBIN2EF98F45_15570	AgaY; GatY; LacD	Tagatose 1,6-bisphosphate aldolase (EC 4.1.2.40)	Carbohydrate utilization	N-acetylgalactosamine utilization (GalNAc); galactosamine utilization (GalN); galactitol utilization (Gtl); galactose utilization (Gal); lactose utilization (Lac)	tagatose utilization (Tag)
	BgpSM0034	Escherichia	coli	MBIN2EF98F45_15570	AgaY; GatY; LacD	Tagatose 1,6-bisphosphate aldolase (EC 4.1.2.40)	Carbohydrate utilization	N-acetylgalactosamine utilization (GalNAc); galactosamine utilization (GalN); galactitol utilization (Gtl); galactose utilization (Gal); lactose utilization (Lac)	tagatose utilization (Tag)
	BgpSM0034	Escherichia	coli	MBIN2EF98F45_15840	AgaY; GatY; LacD	Tagatose 1,6-bisphosphate aldolase (EC 4.1.2.40)	Carbohydrate utilization	N-acetylgalactosamine utilization (GalNAc); galactosamine utilization (GalN); galactitol utilization (Gtl); galactose utilization (Gal); lactose utilization (Lac)	tagatose utilization (Tag)
	BgpSM0034	Escherichia	coli	MBIN2EF98F45_15840	AgaY; GatY; LacD	Tagatose 1,6-bisphosphate aldolase (EC 4.1.2.40)	Carbohydrate utilization	N-acetylgalactosamine utilization (GalNAc); galactosamine utilization (GalN); galactitol utilization (Gtl); galactose utilization (Gal); lactose utilization (Lac)	tagatose utilization (Tag)
	BgpSM0034	Escherichia	coli	MBIN2EF98F45_15840	AgaY; GatY; LacD	Tagatose 1,6-bisphosphate aldolase (EC 4.1.2.40)	Carbohydrate utilization	N-acetylgalactosamine utilization (GalNAc); galactosamine utilization (GalN); galactitol utilization (Gtl); galactose utilization (Gal); lactose utilization (Lac)	tagatose utilization (Tag)
	BgpSM0034	Escherichia	coli	MBIN2EF98F45_15840	AgaY; GatY; LacD	Tagatose 1,6-bisphosphate aldolase (EC 4.1.2.40)	Carbohydrate utilization	N-acetylgalactosamine utilization (GalNAc); galactosamine utilization (GalN); galactitol utilization (Gtl); galactose utilization (Gal); lactose utilization (Lac)	tagatose utilization (Tag)
	BgpSM0034	Escherichia	coli	MBIN2EF98F45_15840	AgaY; GatY; LacD	Tagatose 1,6-bisphosphate aldolase (EC 4.1.2.40)	Carbohydrate utilization	N-acetylgalactosamine utilization (GalNAc); galactosamine utilization (GalN); galactitol utilization (Gtl); galactose utilization (Gal); lactose utilization (Lac)	tagatose utilization (Tag)
	BgpSM0034	Escherichia	coli	MBIN2EF98F45_15875	AgaZ; LacC	Tagatose-6-phosphate kinase (EC 2.7.1.144)	Carbohydrate utilization	N-acetylgalactosamine utilization (GalNAc); galactosamine utilization (GalN); galactose utilization (Gal); lactose utilization (Lac); galactitol utilization (Gtl)	tagatose utilization (Tag)
	BgpSM0034	Escherichia	coli	MBIN2EF98F45_15875	AgaZ; LacC	Tagatose-6-phosphate kinase (EC 2.7.1.144)	Carbohydrate utilization	N-acetylgalactosamine utilization (GalNAc); galactosamine utilization (GalN); galactose utilization (Gal); lactose utilization (Lac); galactitol utilization (Gtl)	tagatose utilization (Tag)
	BgpSM0034	Escherichia	coli	MBIN2EF98F45_15875	AgaZ; LacC	Tagatose-6-phosphate kinase (EC 2.7.1.144)	Carbohydrate utilization	N-acetylgalactosamine utilization (GalNAc); galactosamine utilization (GalN); galactose utilization (Gal); lactose utilization (Lac); galactitol utilization (Gtl)	tagatose utilization (Tag)
	BgpSM0034	Escherichia	coli	MBIN2EF98F45_15875	AgaZ; LacC	Tagatose-6-phosphate kinase (EC 2.7.1.144)	Carbohydrate utilization	N-acetylgalactosamine utilization (GalNAc); galactosamine utilization (GalN); galactose utilization (Gal); lactose utilization (Lac); galactitol utilization (Gtl)	tagatose utilization (Tag)
	BgpSM0034	Escherichia	coli	MBIN2EF98F45_15875	AgaZ; LacC	Tagatose-6-phosphate kinase (EC 2.7.1.144)	Carbohydrate utilization	N-acetylgalactosamine utilization (GalNAc); galactosamine utilization (GalN); galactose utilization (Gal); lactose utilization (Lac); galactitol utilization (Gtl)	tagatose utilization (Tag)
	BgpSM0034	Escherichia	coli	MBIN2EF98F45_08425	NagEa; NagEb; NagEc	PTS system, N-acetylglucosamine-specific IIA component (EC 2.7.1.69); PTS system, N-acetylglucosamine-specific IIB component (EC 2.7.1.69); PTS system, N-acetylglucosamine-specific IIC component (EC 2.7.1.69)	Carbohydrate utilization	N-acetylglucosamine utilization (GlcNAc)
	BgpSM0034	Escherichia	coli	MBIN2EF98F45_08440	NagR4	N-acetylglucosamine-6P-responsive transcriptional repressor NagC, ROK family	Carbohydrate utilization	N-acetylglucosamine utilization (GlcNAc)
	BgpSM0034	Escherichia	coli	MBIN2EF98F45_15665	GlmM	Phosphoglucosamine mutase (EC 5.4.2.10)	Carbohydrate utilization	N-acetylglucosamine utilization (GlcNAc)
	BgpSM0034	Escherichia	coli	MBIN2EF98F45_04865	MurK2	Anhydro-N-acetylmuramic acid kinase (EC 2.7.1.170)	Carbohydrate utilization	N-acetylmuramic acid utilization (MurNac)
	BgpSM0034	Escherichia	coli	MBIN2EF98F45_17685	MurX; MurY	PTS system, N-acetylmuramic acid-specific IIB component (EC 2.7.1.69); PTS system, N-acetylmuramic acid-specific IIC component	Carbohydrate utilization	N-acetylmuramic acid utilization (MurNac)
	BgpSM0034	Escherichia	coli	MBIN2EF98F45_23255	MurQ	N-acetylmuramic acid 6-phosphate etherase (EC 4.2.1.126)	Carbohydrate utilization	N-acetylmuramic acid utilization (MurNac)
	BgpSM0034	Escherichia	coli	MBIN2EF98F45_03845	NanK	N-acetylmannosamine kinase (EC 2.7.1.60)	Carbohydrate utilization	N-acetylneuraminate utilization (NANA)	N-acetylmannosamine utilization (ManNAc)
	BgpSM0034	Escherichia	coli	MBIN2EF98F45_10090	NanE1	N-acetylmannosamine-6-phosphate 2-epimerase (EC 5.1.3.9)	Carbohydrate utilization	N-acetylneuraminate utilization (NANA)	N-acetylmannosamine utilization (ManNAc)
	BgpSM0034	Escherichia	coli	MBIN2EF98F45_10095	NanK	N-acetylmannosamine kinase (EC 2.7.1.60)	Carbohydrate utilization	N-acetylneuraminate utilization (NANA)	N-acetylmannosamine utilization (ManNAc)
	BgpSM0034	Escherichia	coli	MBIN2EF98F45_03505	YjgK	Putative sugar isomerase involved in processing of exogenous sialic acid	Carbohydrate utilization	N-acetylneuraminate utilization (NANA)
	BgpSM0034	Escherichia	coli	MBIN2EF98F45_03590	NanC_por	N-acetylneuraminic acid outer membrane channel protein NanC	Carbohydrate utilization	N-acetylneuraminate utilization (NANA)
	BgpSM0034	Escherichia	coli	MBIN2EF98F45_03595	NanM	N-acetylneuraminate epimerase (EC 5.1.3.24)	Carbohydrate utilization	N-acetylneuraminate utilization (NANA)
	BgpSM0034	Escherichia	coli	MBIN2EF98F45_03600	NanS	Probable 9-O-acetyl-N-acetylneuraminic acid deacetylase	Carbohydrate utilization	N-acetylneuraminate utilization (NANA)
	BgpSM0034	Escherichia	coli	MBIN2EF98F45_03810	NanS	Probable 9-O-acetyl-N-acetylneuraminic acid deacetylase	Carbohydrate utilization	N-acetylneuraminate utilization (NANA)
	BgpSM0034	Escherichia	coli	MBIN2EF98F45_03815	NanR1	Transcriptional regulator NanR	Carbohydrate utilization	N-acetylneuraminate utilization (NANA)
	BgpSM0034	Escherichia	coli	MBIN2EF98F45_03825	NanM	N-acetylneuraminate epimerase (EC 5.1.3.24)	Carbohydrate utilization	N-acetylneuraminate utilization (NANA)
	BgpSM0034	Escherichia	coli	MBIN2EF98F45_03830	NanC_por	N-acetylneuraminic acid outer membrane channel protein NanC	Carbohydrate utilization	N-acetylneuraminate utilization (NANA)
	BgpSM0034	Escherichia	coli	MBIN2EF98F45_03840	NanT1	Sialic acid transporter (permease) NanT	Carbohydrate utilization	N-acetylneuraminate utilization (NANA)
	BgpSM0034	Escherichia	coli	MBIN2EF98F45_03850	NanA	N-acetylneuraminate lyase (EC 4.1.3.3)	Carbohydrate utilization	N-acetylneuraminate utilization (NANA)
	BgpSM0034	Escherichia	coli	MBIN2EF98F45_07855	NanR7	Sialic acid utilization regulator, RpiR family	Carbohydrate utilization	N-acetylneuraminate utilization (NANA)
	BgpSM0034	Escherichia	coli	MBIN2EF98F45_10075	NanR1	Transcriptional regulator NanR	Carbohydrate utilization	N-acetylneuraminate utilization (NANA)
	BgpSM0034	Escherichia	coli	MBIN2EF98F45_10080	NanA	N-acetylneuraminate lyase (EC 4.1.3.3)	Carbohydrate utilization	N-acetylneuraminate utilization (NANA)
	BgpSM0034	Escherichia	coli	MBIN2EF98F45_10085	NanT1	Sialic acid transporter (permease) NanT	Carbohydrate utilization	N-acetylneuraminate utilization (NANA)
	BgpSM0034	Escherichia	coli	MBIN2EF98F45_10100	YjgK	Putative sugar isomerase involved in processing of exogenous sialic acid	Carbohydrate utilization	N-acetylneuraminate utilization (NANA)
	BgpSM0034	Escherichia	coli	MBIN2EF98F45_13675	TRAP(nana)s	TRAP-type transport system, small permease component, predicted N-acetylneuraminate transporter	Carbohydrate utilization	N-acetylneuraminate utilization (NANA)
	BgpSM0034	Escherichia	coli	MBIN2EF98F45_16815	NanR7	Sialic acid utilization regulator, RpiR family	Carbohydrate utilization	N-acetylneuraminate utilization (NANA)
	BgpSM0034	Escherichia	coli	MBIN2EF98F45_08430	NagB	Glucosamine-6-phosphate deaminase (EC 3.5.99.6)	Carbohydrate utilization	N-acetylneuraminate utilization (NANA); N-acetylglucosamine utilization (GlcNAc); chitobiose utilization (Chb)	N-acetylmannosamine utilization (ManNAc); lacto-N-biose utilization (Lnb)
	BgpSM0034	Escherichia	coli	MBIN2EF98F45_08430	NagB	Glucosamine-6-phosphate deaminase (EC 3.5.99.6)	Carbohydrate utilization	N-acetylneuraminate utilization (NANA); N-acetylglucosamine utilization (GlcNAc); chitobiose utilization (Chb)	N-acetylmannosamine utilization (ManNAc); lacto-N-biose utilization (Lnb)
	BgpSM0034	Escherichia	coli	MBIN2EF98F45_08430	NagB	Glucosamine-6-phosphate deaminase (EC 3.5.99.6)	Carbohydrate utilization	N-acetylneuraminate utilization (NANA); N-acetylglucosamine utilization (GlcNAc); chitobiose utilization (Chb)	N-acetylmannosamine utilization (ManNAc); lacto-N-biose utilization (Lnb)
	BgpSM0034	Escherichia	coli	MBIN2EF98F45_08435	NagA; NagA1	N-acetylglucosamine-6-phosphate deacetylase (EC 3.5.1.25)	Carbohydrate utilization	N-acetylneuraminate utilization (NANA); N-acetylglucosamine utilization (GlcNAc); chitobiose utilization (Chb)	N-acetylmannosamine utilization (ManNAc); lacto-N-biose utilization (Lnb)
	BgpSM0034	Escherichia	coli	MBIN2EF98F45_08435	NagA; NagA1	N-acetylglucosamine-6-phosphate deacetylase (EC 3.5.1.25)	Carbohydrate utilization	N-acetylneuraminate utilization (NANA); N-acetylglucosamine utilization (GlcNAc); chitobiose utilization (Chb)	N-acetylmannosamine utilization (ManNAc); lacto-N-biose utilization (Lnb)
	BgpSM0034	Escherichia	coli	MBIN2EF98F45_08435	NagA; NagA1	N-acetylglucosamine-6-phosphate deacetylase (EC 3.5.1.25)	Carbohydrate utilization	N-acetylneuraminate utilization (NANA); N-acetylglucosamine utilization (GlcNAc); chitobiose utilization (Chb)	N-acetylmannosamine utilization (ManNAc); lacto-N-biose utilization (Lnb)
	BgpSM0034	Escherichia	coli	MBIN2EF98F45_20235	NagB	Glucosamine-6-phosphate deaminase (EC 3.5.99.6)	Carbohydrate utilization	N-acetylneuraminate utilization (NANA); N-acetylglucosamine utilization (GlcNAc); chitobiose utilization (Chb)	N-acetylmannosamine utilization (ManNAc); lacto-N-biose utilization (Lnb)
	BgpSM0034	Escherichia	coli	MBIN2EF98F45_20235	NagB	Glucosamine-6-phosphate deaminase (EC 3.5.99.6)	Carbohydrate utilization	N-acetylneuraminate utilization (NANA); N-acetylglucosamine utilization (GlcNAc); chitobiose utilization (Chb)	N-acetylmannosamine utilization (ManNAc); lacto-N-biose utilization (Lnb)
	BgpSM0034	Escherichia	coli	MBIN2EF98F45_20235	NagB	Glucosamine-6-phosphate deaminase (EC 3.5.99.6)	Carbohydrate utilization	N-acetylneuraminate utilization (NANA); N-acetylglucosamine utilization (GlcNAc); chitobiose utilization (Chb)	N-acetylmannosamine utilization (ManNAc); lacto-N-biose utilization (Lnb)
	BgpSM0034	Escherichia	coli	MBIN2EF98F45_04000	NadR_AT; NadR_RK	Nicotinamide-nucleotide adenylyltransferase, NadR family (EC 2.7.7.1); Ribosylnicotinamide kinase (EC 2.7.1.22)	Vitamins/cofactors	NAD(P) cofactors, de novo synthesis (B3)
	BgpSM0034	Escherichia	coli	MBIN2EF98F45_07050	NadE	NAD synthetase (EC 6.3.1.5)	Vitamins/cofactors	NAD(P) cofactors, de novo synthesis (B3)
	BgpSM0034	Escherichia	coli	MBIN2EF98F45_10925	PncB2	Nicotinate phosphoribosyltransferase (EC 6.3.4.21)	Vitamins/cofactors	NAD(P) cofactors, de novo synthesis (B3)
	BgpSM0034	Escherichia	coli	MBIN2EF98F45_11530	PnuC	Ribosyl nicotinamide transporter, PnuC-like	Vitamins/cofactors	NAD(P) cofactors, de novo synthesis (B3)
	BgpSM0034	Escherichia	coli	MBIN2EF98F45_11535	NadA	Quinolinate synthetase (EC 2.5.1.72)	Vitamins/cofactors	NAD(P) cofactors, de novo synthesis (B3)
	BgpSM0034	Escherichia	coli	MBIN2EF98F45_14495	NadD	Nicotinate-nucleotide adenylyltransferase (EC 2.7.7.18)	Vitamins/cofactors	NAD(P) cofactors, de novo synthesis (B3)
	BgpSM0034	Escherichia	coli	MBIN2EF98F45_16750	NadB	L-aspartate oxidase (EC 1.4.3.16)	Vitamins/cofactors	NAD(P) cofactors, de novo synthesis (B3)
	BgpSM0034	Escherichia	coli	MBIN2EF98F45_18075	PncA	Nicotinamidase (EC 3.5.1.19)	Vitamins/cofactors	NAD(P) cofactors, de novo synthesis (B3)
	BgpSM0034	Escherichia	coli	MBIN2EF98F45_18865	NadC	Quinolinate phosphoribosyltransferase [decarboxylating] (EC 2.4.2.19)	Vitamins/cofactors	NAD(P) cofactors, de novo synthesis (B3)
	BgpSM0034	Escherichia	coli	MBIN2EF98F45_20690	PnuC	Ribosyl nicotinamide transporter, PnuC-like	Vitamins/cofactors	NAD(P) cofactors, de novo synthesis (B3)
	BgpSM0034	Escherichia	coli	MBIN2EF98F45_20695	NadR_AT; NadR_RK	Nicotinamide-nucleotide adenylyltransferase, NadR family (EC 2.7.7.1); Ribosylnicotinamide kinase (EC 2.7.1.22)	Vitamins/cofactors	NAD(P) cofactors, de novo synthesis (B3)
	BgpSM0034	Escherichia	coli	MBIN2EF98F45_00455	PdxA	4-hydroxythreonine-4-phosphate dehydrogenase (EC 1.1.1.262)	Vitamins/cofactors	PLP/PMP cofactors, de novo synthesis (B6)
	BgpSM0034	Escherichia	coli	MBIN2EF98F45_00770	PdxK	Pyridoxal kinase (EC 2.7.1.35)	Vitamins/cofactors	PLP/PMP cofactors, de novo synthesis (B6)
	BgpSM0034	Escherichia	coli	MBIN2EF98F45_05920	PdxA	4-hydroxythreonine-4-phosphate dehydrogenase (EC 1.1.1.262)	Vitamins/cofactors	PLP/PMP cofactors, de novo synthesis (B6)
	BgpSM0034	Escherichia	coli	MBIN2EF98F45_06405	SutR	Transcriptional regulator for sulfur utilization SutR, Xre-family	Vitamins/cofactors	PLP/PMP cofactors, de novo synthesis (B6)
	BgpSM0034	Escherichia	coli	MBIN2EF98F45_06410	YdcO	Predicted pyridoxine transporter YdcO, BenE family	Vitamins/cofactors	PLP/PMP cofactors, de novo synthesis (B6)
	BgpSM0034	Escherichia	coli	MBIN2EF98F45_08385	PdxA	4-hydroxythreonine-4-phosphate dehydrogenase (EC 1.1.1.262)	Vitamins/cofactors	PLP/PMP cofactors, de novo synthesis (B6)
	BgpSM0034	Escherichia	coli	MBIN2EF98F45_14805	PdxK	Pyridoxal kinase (EC 2.7.1.35)	Vitamins/cofactors	PLP/PMP cofactors, de novo synthesis (B6)
	BgpSM0034	Escherichia	coli	MBIN2EF98F45_16800	PdxJ	Pyridoxine 5'-phosphate synthase (EC 2.6.99.2)	Vitamins/cofactors	PLP/PMP cofactors, de novo synthesis (B6)
	BgpSM0034	Escherichia	coli	MBIN2EF98F45_01220	ProB	Glutamate 5-kinase (EC 2.7.2.11)	Amino acids	proline biosynthesis (Pro)
	BgpSM0034	Escherichia	coli	MBIN2EF98F45_01225	ProA	Gamma-glutamyl phosphate reductase (EC 1.2.1.41)	Amino acids	proline biosynthesis (Pro)
	BgpSM0034	Escherichia	coli	MBIN2EF98F45_23685	ProC	Pyrroline-5-carboxylate reductase (EC 1.5.1.2)	Amino acids	proline biosynthesis (Pro)
	BgpSM0034	Escherichia	coli	MBIN2EF98F45_21225	PutA; PutB	Delta-1-pyrroline-5-carboxylate dehydrogenase (EC 1.2.1.88); Proline dehydrogenase (EC 1.5.5.2)	Other catabolic pathways	proline degradation (Pro_d)
	BgpSM0034	Escherichia	coli	MBIN2EF98F45_21235	PutP	Proline/sodium symporter PutP (TC 2.A.21.2.1)	Other catabolic pathways	proline degradation (Pro_d)
	BgpSM0034	Escherichia	coli	MBIN2EF98F45_22760	PduD2	Predicted novel propanediol dehydratase, B12-independent, activating enzyme	Other catabolic pathways	propanediol utilization (PD_ut)
	BgpSM0034	Escherichia	coli	MBIN2EF98F45_22765	PduC2	Predicted novel propanediol dehydratase, B12-independent (EC 4.2.1.-)	Other catabolic pathways	propanediol utilization (PD_ut)
	BgpSM0034	Escherichia	coli	MBIN2EF98F45_22780	PduP	CoA-acylating propionaldehyde dehydrogenase	Other catabolic pathways	propanediol utilization (PD_ut)
	BgpSM0034	Escherichia	coli	MBIN2EF98F45_22785	PduB	Propanediol utilization polyhedral body protein PduB	Other catabolic pathways	propanediol utilization (PD_ut)
	BgpSM0034	Escherichia	coli	MBIN2EF98F45_22790	PduA	Propanediol utilization polyhedral body protein PduA	Other catabolic pathways	propanediol utilization (PD_ut)
	BgpSM0034	Escherichia	coli	MBIN2EF98F45_22820	PduL	Phosphate propanoyltransferase (EC 2.3.1.222)	Other catabolic pathways	propanediol utilization (PD_ut)
	BgpSM0034	Escherichia	coli	MBIN2EF98F45_15110	MutA	Methylmalonyl-CoA mutase small subunit, MutA (EC 5.4.99.2)	Fermentation products	propionate production
	BgpSM0034	Escherichia	coli	MBIN2EF98F45_01790	YhhQ	Putative preQ0 transporter YhhQ	Vitamins/cofactors	queuosine, de novo synthesis (Q)
	BgpSM0034	Escherichia	coli	MBIN2EF98F45_05615	QueG	Epoxyqueuosine reductase (EC 1.17.99.6) QueG	Vitamins/cofactors	queuosine, de novo synthesis (Q)
	BgpSM0034	Escherichia	coli	MBIN2EF98F45_12370	QueD	6-carboxy-5,6,7,8-tetrahydropterin synthase (EC 4.1.2.50)	Vitamins/cofactors	queuosine, de novo synthesis (Q)
	BgpSM0034	Escherichia	coli	MBIN2EF98F45_12550	QueC	7-cyano-7-deazaguanine synthase (EC 6.3.4.20)	Vitamins/cofactors	queuosine, de novo synthesis (Q)
	BgpSM0034	Escherichia	coli	MBIN2EF98F45_15040	QrtW	ATPase component STY3233 of energizing module of queuosine-regulated ECF transporter	Vitamins/cofactors	queuosine, de novo synthesis (Q)
	BgpSM0034	Escherichia	coli	MBIN2EF98F45_15045	QrtV	ATPase component STY3232 of energizing module of queuosine-regulated ECF transporter	Vitamins/cofactors	queuosine, de novo synthesis (Q)
	BgpSM0034	Escherichia	coli	MBIN2EF98F45_15050	QrtU	Transmembrane component STY3231 of energizing module of queuosine-regulated ECF transporter	Vitamins/cofactors	queuosine, de novo synthesis (Q)
	BgpSM0034	Escherichia	coli	MBIN2EF98F45_15055	QrtT	Substrate-specific component STY3230 of queuosine-regulated ECF transporter	Vitamins/cofactors	queuosine, de novo synthesis (Q)
	BgpSM0034	Escherichia	coli	MBIN2EF98F45_18155	QueF	NADPH-dependent 7-cyano-7-deazaguanine reductase (EC 1.7.1.13)	Vitamins/cofactors	queuosine, de novo synthesis (Q)
	BgpSM0034	Escherichia	coli	MBIN2EF98F45_21060	QueH	Epoxyqueuosine reductase (EC 1.17.99.6) QueH	Vitamins/cofactors	queuosine, de novo synthesis (Q)
	BgpSM0034	Escherichia	coli	MBIN2EF98F45_23550	QueE	7-carboxy-7-deazaguanine synthase (EC 4.3.99.3)	Vitamins/cofactors	queuosine, de novo synthesis (Q)
	BgpSM0034	Escherichia	coli	MBIN2EF98F45_23775	QueA	S-adenosylmethionine:tRNA ribosyltransferase-isomerase (EC 2.4.99.17)	Vitamins/cofactors	queuosine, de novo synthesis (Q)
	BgpSM0034	Escherichia	coli	MBIN2EF98F45_23780	qTGT	Queuine tRNA-ribosyltransferase (EC 2.4.2.29)	Vitamins/cofactors	queuosine, de novo synthesis (Q)
	BgpSM0034	Escherichia	coli	MBIN2EF98F45_11905	RhaM1	L-rhamnose mutarotase (EC 5.1.3.n3)	Carbohydrate utilization	rhamnose utilization (Rha)
	BgpSM0034	Escherichia	coli	MBIN2EF98F45_11935	RhaT	L-rhamnose-proton symporter	Carbohydrate utilization	rhamnose utilization (Rha)
	BgpSM0034	Escherichia	coli	MBIN2EF98F45_11910	RhaD	Rhamnulose-1-phosphate aldolase (EC 4.1.2.19)	Carbohydrate utilization	rhamnose utilization (Rha)	rhamnogalacturonides utilization (Rhi)
	BgpSM0034	Escherichia	coli	MBIN2EF98F45_11915	RhaA	L-rhamnose isomerase (EC 5.3.1.14)	Carbohydrate utilization	rhamnose utilization (Rha)	rhamnogalacturonides utilization (Rhi)
	BgpSM0034	Escherichia	coli	MBIN2EF98F45_11920	RhaB	Rhamnulokinase (EC 2.7.1.5)	Carbohydrate utilization	rhamnose utilization (Rha)	rhamnogalacturonides utilization (Rhi)
	BgpSM0034	Escherichia	coli	MBIN2EF98F45_00400	RbsK	Ribokinase (EC 2.7.1.15)	Carbohydrate utilization	ribose utilization (Rbs)
	BgpSM0034	Escherichia	coli	MBIN2EF98F45_04370	RbsA	Ribose ABC transport system, ATP-binding protein RbsA (TC 3.A.1.2.1)	Carbohydrate utilization	ribose utilization (Rbs)
	BgpSM0034	Escherichia	coli	MBIN2EF98F45_04375	RbsC	Ribose ABC transport system, permease protein RbsC (TC 3.A.1.2.1)	Carbohydrate utilization	ribose utilization (Rbs)
	BgpSM0034	Escherichia	coli	MBIN2EF98F45_07640	RbsB	Ribose ABC transport system, periplasmic ribose-binding protein RbsB (TC 3.A.1.2.1)	Carbohydrate utilization	ribose utilization (Rbs)
	BgpSM0034	Escherichia	coli	MBIN2EF98F45_07650	RbsA	Ribose ABC transport system, ATP-binding protein RbsA (TC 3.A.1.2.1)	Carbohydrate utilization	ribose utilization (Rbs)
	BgpSM0034	Escherichia	coli	MBIN2EF98F45_07655	RbsC	Ribose ABC transport system, permease protein RbsC (TC 3.A.1.2.1)	Carbohydrate utilization	ribose utilization (Rbs)
	BgpSM0034	Escherichia	coli	MBIN2EF98F45_20385	RbsD	D-ribose pyranase (EC 5.4.99.62)	Carbohydrate utilization	ribose utilization (Rbs)
	BgpSM0034	Escherichia	coli	MBIN2EF98F45_20390	RbsA	Ribose ABC transport system, ATP-binding protein RbsA (TC 3.A.1.2.1)	Carbohydrate utilization	ribose utilization (Rbs)
	BgpSM0034	Escherichia	coli	MBIN2EF98F45_20395	RbsC	Ribose ABC transport system, permease protein RbsC (TC 3.A.1.2.1)	Carbohydrate utilization	ribose utilization (Rbs)
	BgpSM0034	Escherichia	coli	MBIN2EF98F45_20400	RbsB	Ribose ABC transport system, periplasmic ribose-binding protein RbsB (TC 3.A.1.2.1)	Carbohydrate utilization	ribose utilization (Rbs)
	BgpSM0034	Escherichia	coli	MBIN2EF98F45_20405	RbsK	Ribokinase (EC 2.7.1.15)	Carbohydrate utilization	ribose utilization (Rbs)
	BgpSM0034	Escherichia	coli	MBIN2EF98F45_20410	RbsR	Ribose operon repressor	Carbohydrate utilization	ribose utilization (Rbs)
	BgpSM0034	Escherichia	coli	MBIN2EF98F45_24410	RbsK	Ribokinase (EC 2.7.1.15)	Carbohydrate utilization	ribose utilization (Rbs)
	BgpSM0034	Escherichia	coli	MBIN2EF98F45_04010	SerB1	Phosphoserine phosphatase (EC 3.1.3.3)	Amino acids	serine biosynthesis (Ser)
	BgpSM0034	Escherichia	coli	MBIN2EF98F45_10355	SerC1	Phosphoserine aminotransferase (EC 2.6.1.52)	Amino acids	serine biosynthesis (Ser)
	BgpSM0034	Escherichia	coli	MBIN2EF98F45_15130	SerA	D-3-phosphoglycerate dehydrogenase (EC 1.1.1.95)	Amino acids	serine biosynthesis (Ser)
	BgpSM0034	Escherichia	coli	MBIN2EF98F45_19470	SerA	D-3-phosphoglycerate dehydrogenase (EC 1.1.1.95)	Amino acids	serine biosynthesis (Ser)
	BgpSM0034	Escherichia	coli	MBIN2EF98F45_04170	GutB	Sorbitol dehydrogenase (EC 1.1.1.14)	Carbohydrate utilization	sorbitol utilization (Srl)
	BgpSM0034	Escherichia	coli	MBIN2EF98F45_09130	SrlR	Glucitol operon activator protein	Carbohydrate utilization	sorbitol utilization (Srl)
	BgpSM0034	Escherichia	coli	MBIN2EF98F45_09135	SrlD	Sorbitol-6-phosphate 2-dehydrogenase (EC 1.1.1.140)	Carbohydrate utilization	sorbitol utilization (Srl)
	BgpSM0034	Escherichia	coli	MBIN2EF98F45_09140	SrlB	PTS system, glucitol/sorbitol-specific IIA component (EC 2.7.1.69)	Carbohydrate utilization	sorbitol utilization (Srl)
	BgpSM0034	Escherichia	coli	MBIN2EF98F45_09145	SrlE	PTS system, glucitol/sorbitol-specific IIB component and second of two IIC components (EC 2.7.1.69)	Carbohydrate utilization	sorbitol utilization (Srl)
	BgpSM0034	Escherichia	coli	MBIN2EF98F45_09150	SrlA	PTS system, glucitol/sorbitol-specific IIC component (EC 2.7.1.69)	Carbohydrate utilization	sorbitol utilization (Srl)
	BgpSM0034	Escherichia	coli	MBIN2EF98F45_13660	GutB	Sorbitol dehydrogenase (EC 1.1.1.14)	Carbohydrate utilization	sorbitol utilization (Srl)
	BgpSM0034	Escherichia	coli	MBIN2EF98F45_20510	SrlD	Sorbitol-6-phosphate 2-dehydrogenase (EC 1.1.1.140)	Carbohydrate utilization	sorbitol utilization (Srl)
	BgpSM0034	Escherichia	coli	MBIN2EF98F45_05190	ScrX2	Predicted sucrose ABC transporter, membrane-spanning permease protein	Carbohydrate utilization	sucrose utilization (Scr)
	BgpSM0034	Escherichia	coli	MBIN2EF98F45_05195	ScrX2	Predicted sucrose ABC transporter, membrane-spanning permease protein	Carbohydrate utilization	sucrose utilization (Scr)
	BgpSM0034	Escherichia	coli	MBIN2EF98F45_23555	ScrR	Sucrose operon repressor ScrR, LacI family	Carbohydrate utilization	sucrose utilization (Scr)
	BgpSM0034	Escherichia	coli	MBIN2EF98F45_23560	ScrB1	Sucrose-6-phosphate hydrolase (EC 3.2.1.B3)	Carbohydrate utilization	sucrose utilization (Scr)
	BgpSM0034	Escherichia	coli	MBIN2EF98F45_23565	ScrAb; ScrAc	PTS system, sucrose-specific IIB component (EC 2.7.1.69); PTS system, sucrose-specific IIC component (EC 2.7.1.69)	Carbohydrate utilization	sucrose utilization (Scr)
	BgpSM0034	Escherichia	coli	MBIN2EF98F45_03925	ThrC	Threonine synthase (EC 4.2.3.1)	Amino acids	threonine biosynthesis (Thr)
	BgpSM0034	Escherichia	coli	MBIN2EF98F45_03930	ThrB	Homoserine kinase (EC 2.7.1.39)	Amino acids	threonine biosynthesis (Thr)
	BgpSM0034	Escherichia	coli	MBIN2EF98F45_03300	Kbl	2-amino-3-ketobutyrate coenzyme A ligase (EC 2.3.1.29)	Other catabolic pathways	threonine degradation (Thr_d)
	BgpSM0034	Escherichia	coli	MBIN2EF98F45_03305	Tdh	L-threonine 3-dehydrogenase (EC 1.1.1.103)	Other catabolic pathways	threonine degradation (Thr_d)
	BgpSM0034	Escherichia	coli	MBIN2EF98F45_15920	TdcA	Threonine catabolic operon transcriptional activator TdcA	Other catabolic pathways	threonine degradation (Thr_d)
	BgpSM0034	Escherichia	coli	MBIN2EF98F45_15930	TdcC	L-threonine transporter, anaerobically inducible	Other catabolic pathways	threonine degradation (Thr_d)
	BgpSM0034	Escherichia	coli	MBIN2EF98F45_23545	TdcE; PflA	2-ketobutyrate formate-lyase (EC 2.3.1.-); Pyruvate formate-lyase (EC 2.3.1.54)	Other catabolic pathways; Fermentation products	threonine degradation (Thr_d); formate production
	BgpSM0034	Escherichia	coli	MBIN2EF98F45_23545	TdcE; PflA	2-ketobutyrate formate-lyase (EC 2.3.1.-); Pyruvate formate-lyase (EC 2.3.1.54)	Other catabolic pathways; Fermentation products	threonine degradation (Thr_d); formate production
	BgpSM0034	Escherichia	coli	MBIN2EF98F45_12200	ThiC	Phosphomethylpyrimidine synthase ThiC (EC 4.1.99.17)	Vitamins/cofactors	TPP cofactor, de novo synthesis (B1)
	BgpSM0034	Escherichia	coli	MBIN2EF98F45_12205	ThiE	Thiamin-phosphate pyrophosphorylase (EC 2.5.1.3)	Vitamins/cofactors	TPP cofactor, de novo synthesis (B1)
	BgpSM0034	Escherichia	coli	MBIN2EF98F45_12210	ThiF	Sulfur carrier protein ThiS adenylyltransferase (EC 2.7.7.73)	Vitamins/cofactors	TPP cofactor, de novo synthesis (B1)
	BgpSM0034	Escherichia	coli	MBIN2EF98F45_12215	ThiS	Sulfur carrier protein ThiS	Vitamins/cofactors	TPP cofactor, de novo synthesis (B1)
	BgpSM0034	Escherichia	coli	MBIN2EF98F45_12220	ThiG	Thiazole synthase (EC 2.8.1.10)	Vitamins/cofactors	TPP cofactor, de novo synthesis (B1)
	BgpSM0034	Escherichia	coli	MBIN2EF98F45_12225	ThiH	2-iminoacetate synthase (ThiH) (EC 4.1.99.19)	Vitamins/cofactors	TPP cofactor, de novo synthesis (B1)
	BgpSM0034	Escherichia	coli	MBIN2EF98F45_12685	ThiL	Thiamine-monophosphate kinase (EC 2.7.4.16)	Vitamins/cofactors	TPP cofactor, de novo synthesis (B1)
	BgpSM0034	Escherichia	coli	MBIN2EF98F45_15530	ThiM	Hydroxyethylthiazole kinase (EC 2.7.1.50)	Vitamins/cofactors	TPP cofactor, de novo synthesis (B1)
	BgpSM0034	Escherichia	coli	MBIN2EF98F45_15535	ThiD	Hydroxymethylpyrimidine phosphate kinase ThiD (EC 2.7.4.7)	Vitamins/cofactors	TPP cofactor, de novo synthesis (B1)
	BgpSM0034	Escherichia	coli	MBIN2EF98F45_19050	ThiB	Thiamin ABC transporter, substrate-binding component	Vitamins/cofactors	TPP cofactor, de novo synthesis (B1)
	BgpSM0034	Escherichia	coli	MBIN2EF98F45_19055	ThiP	Thiamin ABC transporter, transmembrane component	Vitamins/cofactors	TPP cofactor, de novo synthesis (B1)
	BgpSM0034	Escherichia	coli	MBIN2EF98F45_19060	ThiQ	Thiamin ABC transporter, ATPase component	Vitamins/cofactors	TPP cofactor, de novo synthesis (B1)
	BgpSM0034	Escherichia	coli	MBIN2EF98F45_21660	ThiK	Thiamine kinase (EC 2.7.1.89)	Vitamins/cofactors	TPP cofactor, de novo synthesis (B1)
	BgpSM0034	Escherichia	coli	MBIN2EF98F45_09755	TreA	Trehalase (EC 3.2.1.28)	Carbohydrate utilization	trehalose utilization (Tre)
	BgpSM0034	Escherichia	coli	MBIN2EF98F45_22910	TreR1	Trehalose operon transcriptional repressor	Carbohydrate utilization	trehalose utilization (Tre)
	BgpSM0034	Escherichia	coli	MBIN2EF98F45_22915	TreB_b; TreB_c	PTS system, trehalose-specific IIB component (EC 2.7.1.69); PTS system, trehalose-specific IIC component (EC 2.7.1.69)	Carbohydrate utilization	trehalose utilization (Tre)
	BgpSM0034	Escherichia	coli	MBIN2EF98F45_22920	TreC	Trehalose-6-phosphate hydrolase (EC 3.2.1.93)	Carbohydrate utilization	trehalose utilization (Tre)
	BgpSM0034	Escherichia	coli	MBIN2EF98F45_24465	TreF	Cytoplasmic trehalase (EC 3.2.1.28)	Carbohydrate utilization	trehalose utilization (Tre)
	BgpSM0034	Escherichia	coli	MBIN2EF98F45_03985	TrpR	Transcriptional repressor protein TrpR	Amino acids	tryptophan biosynthesis (Trp)
	BgpSM0034	Escherichia	coli	MBIN2EF98F45_12275	YddG	Aromatic amino acid exporter YddG, DMT family	Amino acids	tryptophan biosynthesis (Trp)
	BgpSM0034	Escherichia	coli	MBIN2EF98F45_13180	TrpE	Anthranilate synthase, aminase component (EC 4.1.3.27)	Amino acids	tryptophan biosynthesis (Trp)
	BgpSM0034	Escherichia	coli	MBIN2EF98F45_20885	TrpA	Tryptophan synthase alpha chain (EC 4.2.1.20)	Amino acids	tryptophan biosynthesis (Trp)
	BgpSM0034	Escherichia	coli	MBIN2EF98F45_20890	TrpB	Tryptophan synthase beta chain (EC 4.2.1.20)	Amino acids	tryptophan biosynthesis (Trp)
	BgpSM0034	Escherichia	coli	MBIN2EF98F45_20895	TrpC; TrpF	Indole-3-glycerol phosphate synthase (EC 4.1.1.48); Phosphoribosylanthranilate isomerase (EC 5.3.1.24)	Amino acids	tryptophan biosynthesis (Trp)
	BgpSM0034	Escherichia	coli	MBIN2EF98F45_20900	TrpD	Anthranilate phosphoribosyltransferase (EC 2.4.2.18)	Amino acids	tryptophan biosynthesis (Trp)
	BgpSM0034	Escherichia	coli	MBIN2EF98F45_20905	TrpE	Anthranilate synthase, aminase component (EC 4.1.3.27)	Amino acids	tryptophan biosynthesis (Trp)
	BgpSM0034	Escherichia	coli	MBIN2EF98F45_21995	TrpB2	Tryptophan synthase (indole-salvaging) (EC 4.2.1.122)	Amino acids	tryptophan biosynthesis (Trp)
	BgpSM0034	Escherichia	coli	MBIN2EF98F45_15740	Mtr; TnaB	Tryptophan-specific transport protein	Amino acids; Other catabolic pathways	tryptophan biosynthesis (Trp); tryptophan degradation (Trp_d)
	BgpSM0034	Escherichia	coli	MBIN2EF98F45_15740	Mtr; TnaB	Tryptophan-specific transport protein	Amino acids; Other catabolic pathways	tryptophan biosynthesis (Trp); tryptophan degradation (Trp_d)
	BgpSM0034	Escherichia	coli	MBIN2EF98F45_20190	Mtr; TnaB	Tryptophan-specific transport protein	Amino acids; Other catabolic pathways	tryptophan biosynthesis (Trp); tryptophan degradation (Trp_d)
	BgpSM0034	Escherichia	coli	MBIN2EF98F45_20190	Mtr; TnaB	Tryptophan-specific transport protein	Amino acids; Other catabolic pathways	tryptophan biosynthesis (Trp); tryptophan degradation (Trp_d)
	BgpSM0034	Escherichia	coli	MBIN2EF98F45_01595	KPH	2-keto-4-pentenoate hydratase (EC 4.2.1.80)	Other catabolic pathways	tryptophan degradation (Trp_d)
	BgpSM0034	Escherichia	coli	MBIN2EF98F45_01605	HOA	4-hydroxy-2-oxovalerate aldolase (EC 4.1.3.39)	Other catabolic pathways	tryptophan degradation (Trp_d)
	BgpSM0034	Escherichia	coli	MBIN2EF98F45_20185	TnaA	Tryptophanase (EC 4.1.99.1)	Other catabolic pathways	tryptophan degradation (Trp_d)
	BgpSM0034	Escherichia	coli	MBIN2EF98F45_12740	AroHI; PheAp	Chorismate mutase I (EC 5.4.99.5); Prephenate dehydratase (EC 4.2.1.51)	Amino acids	tyrosine biosynthesis (Tyr); phenylalanine biosynthesis (Phe)
	BgpSM0034	Escherichia	coli	MBIN2EF98F45_12740	AroHI; PheAp	Chorismate mutase I (EC 5.4.99.5); Prephenate dehydratase (EC 4.2.1.51)	Amino acids	tyrosine biosynthesis (Tyr); phenylalanine biosynthesis (Phe)
	BgpSM0034	Escherichia	coli	MBIN2EF98F45_12745	AroHI; TyrAc	Chorismate mutase I (EC 5.4.99.5); Cyclohexadienyl dehydrogenase (EC 1.3.1.12)(EC 1.3.1.43)	Amino acids	tyrosine biosynthesis (Tyr); phenylalanine biosynthesis (Phe)
	BgpSM0034	Escherichia	coli	MBIN2EF98F45_12745	AroHI; TyrAc	Chorismate mutase I (EC 5.4.99.5); Cyclohexadienyl dehydrogenase (EC 1.3.1.12)(EC 1.3.1.43)	Amino acids	tyrosine biosynthesis (Tyr); phenylalanine biosynthesis (Phe)
	BgpSM0034	Escherichia	coli	MBIN2EF98F45_13380	TyrP	Tyrosine-specific transport protein	Amino acids	tyrosine biosynthesis (Tyr); phenylalanine biosynthesis (Phe)
	BgpSM0034	Escherichia	coli	MBIN2EF98F45_13380	TyrP	Tyrosine-specific transport protein	Amino acids	tyrosine biosynthesis (Tyr); phenylalanine biosynthesis (Phe)
	BgpSM0034	Escherichia	coli	MBIN2EF98F45_20700	AroJa	Biosynthetic Aromatic amino acid aminotransferase alpha (EC 2.6.1.57)	Amino acids	tyrosine biosynthesis (Tyr); phenylalanine biosynthesis (Phe)
	BgpSM0034	Escherichia	coli	MBIN2EF98F45_20700	AroJa	Biosynthetic Aromatic amino acid aminotransferase alpha (EC 2.6.1.57)	Amino acids	tyrosine biosynthesis (Tyr); phenylalanine biosynthesis (Phe)
	BgpSM0034	Escherichia	coli	MBIN2EF98F45_04565	KdgK1	2-dehydro-3-deoxygluconokinase (EC 2.7.1.45)	Carbohydrate utilization	unsaturated glucuronate utilization (ddGlcA)
	BgpSM0034	Escherichia	coli	MBIN2EF98F45_05005	KduD	2-deoxy-D-gluconate 3-dehydrogenase (EC 1.1.1.125)	Carbohydrate utilization	unsaturated glucuronate utilization (ddGlcA)
	BgpSM0034	Escherichia	coli	MBIN2EF98F45_09325	KduD	2-deoxy-D-gluconate 3-dehydrogenase (EC 1.1.1.125)	Carbohydrate utilization	unsaturated glucuronate utilization (ddGlcA)
	BgpSM0034	Escherichia	coli	MBIN2EF98F45_09330	KduI	4-deoxy-L-threo-5-hexosulose-uronate ketol-isomerase (EC 5.3.1.17)	Carbohydrate utilization	unsaturated glucuronate utilization (ddGlcA)
	BgpSM0034	Escherichia	coli	MBIN2EF98F45_11945	KdgT	2-keto-3-deoxygluconate permease (KDG permease)	Carbohydrate utilization	unsaturated glucuronate utilization (ddGlcA)
	BgpSM0034	Escherichia	coli	MBIN2EF98F45_16435	KdgA	2-dehydro-3-deoxyphosphogluconate aldolase (EC 4.1.2.14)	Carbohydrate utilization	unsaturated glucuronate utilization (ddGlcA)
	BgpSM0034	Escherichia	coli	MBIN2EF98F45_16555	KdgR	Transcriptional regulator KdgR, KDG operon repressor	Carbohydrate utilization	unsaturated glucuronate utilization (ddGlcA)
	BgpSM0034	Escherichia	coli	MBIN2EF98F45_07760	UbiE	Demethylmenaquinone methyltransferase (EC 2.1.1.163)	Vitamins/cofactors	vitamin K, de novo synthesis (MQ)
	BgpSM0034	Escherichia	coli	MBIN2EF98F45_12050	MenA	1,4-dihydroxy-2-naphthoate polyprenyltransferase (EC 2.5.1.74)	Vitamins/cofactors	vitamin K, de novo synthesis (MQ)
	BgpSM0034	Escherichia	coli	MBIN2EF98F45_22045	MenC	O-succinylbenzoate synthase (EC 4.2.1.113)	Vitamins/cofactors	vitamin K, de novo synthesis (MQ)
	BgpSM0034	Escherichia	coli	MBIN2EF98F45_22050	MenB	Naphthoate synthase (EC 4.1.3.36)	Vitamins/cofactors	vitamin K, de novo synthesis (MQ)
	BgpSM0034	Escherichia	coli	MBIN2EF98F45_22055	MenH	2-succinyl-6-hydroxy-2,4-cyclohexadiene-1-carboxylate synthase (EC 4.2.99.20)	Vitamins/cofactors	vitamin K, de novo synthesis (MQ)
	BgpSM0034	Escherichia	coli	MBIN2EF98F45_22060	MenD	2-succinyl-5-enolpyruvyl-6-hydroxy-3-cyclohexene-1-carboxylic-acid synthase (EC 2.2.1.9)	Vitamins/cofactors	vitamin K, de novo synthesis (MQ)
	BgpSM0034	Escherichia	coli	MBIN2EF98F45_22065	MenF	Menaquinone-specific isochorismate synthase (EC 5.4.4.2)	Vitamins/cofactors	vitamin K, de novo synthesis (MQ)
	BgpSM0034	Escherichia	coli	MBIN2EF98F45_24025	MenE	O-succinylbenzoic acid--CoA ligase (EC 6.2.1.26)	Vitamins/cofactors	vitamin K, de novo synthesis (MQ)
	BgpSM0034	Escherichia	coli	MBIN2EF98F45_06225	XynT	Xyloside transporter XynT	Carbohydrate utilization	xylooligosaccharides utilization (XOS)
	BgpSM0034	Escherichia	coli	MBIN2EF98F45_15635	XynT	Xyloside transporter XynT	Carbohydrate utilization	xylooligosaccharides utilization (XOS)
	BgpSM0034	Escherichia	coli	MBIN2EF98F45_19580	XylF	Xylose ABC transporter, periplasmic xylose-binding protein XylF	Carbohydrate utilization	xylose utilization (Xyl)
	BgpSM0034	Escherichia	coli	MBIN2EF98F45_19585	XylG	D-xylose transport ATP-binding protein XylG	Carbohydrate utilization	xylose utilization (Xyl)
	BgpSM0034	Escherichia	coli	MBIN2EF98F45_19590	XylH	Xylose ABC transporter, permease protein XylH	Carbohydrate utilization	xylose utilization (Xyl)
	BgpSM0034	Escherichia	coli	MBIN2EF98F45_19595	XylR	Xylose activator XylR (AraC family)	Carbohydrate utilization	xylose utilization (Xyl)
	BgpSM0034	Escherichia	coli	MBIN2EF98F45_19575	XylA	Xylose isomerase (EC 5.3.1.5)	Carbohydrate utilization	xylose utilization (Xyl); xylooligosaccharides utilization (XOS)
	BgpSM0034	Escherichia	coli	MBIN2EF98F45_19575	XylA	Xylose isomerase (EC 5.3.1.5)	Carbohydrate utilization	xylose utilization (Xyl); xylooligosaccharides utilization (XOS)
	BgpSM0034	Escherichia	coli	MBIN2EF98F45_19570	XylB	Xylulose kinase (EC 2.7.1.17)	Carbohydrate utilization	xylose utilization (Xyl); xylooligosaccharides utilization (XOS)	xylitol utilization (Xlt); arabinitol utilization (Atl)
	BgpSM0034	Escherichia	coli	MBIN2EF98F45_19570	XylB	Xylulose kinase (EC 2.7.1.17)	Carbohydrate utilization	xylose utilization (Xyl); xylooligosaccharides utilization (XOS)	xylitol utilization (Xlt); arabinitol utilization (Atl)
	BgpSM0035	Megamonas	funiformis	MBIN0A9C932C_01005	AraD	L-ribulose-5-phosphate 4-epimerase (EC 5.1.3.4)	Carbohydrate utilization	arabinose utilization (Ara)	alpha-arabinooligosaccharides utilization (aAOS)
	BgpSM0035	Megamonas	funiformis	MBIN0A9C932C_01570	AraD	L-ribulose-5-phosphate 4-epimerase (EC 5.1.3.4)	Carbohydrate utilization	arabinose utilization (Ara)	alpha-arabinooligosaccharides utilization (aAOS)
	BgpSM0035	Megamonas	funiformis	MBIN0A9C932C_02790	AraA	L-arabinose isomerase (EC 5.3.1.4)	Carbohydrate utilization	arabinose utilization (Ara)	alpha-arabinooligosaccharides utilization (aAOS)
	BgpSM0035	Megamonas	funiformis	MBIN0A9C932C_07485	AraD	L-ribulose-5-phosphate 4-epimerase (EC 5.1.3.4)	Carbohydrate utilization	arabinose utilization (Ara)	alpha-arabinooligosaccharides utilization (aAOS)
	BgpSM0035	Megamonas	funiformis	MBIN0A9C932C_02795	TTT	Putative galactose or arabinose proton symporter	Carbohydrate utilization	arabinose utilization (Ara)	galactose utilization (Gal)
	BgpSM0035	Megamonas	funiformis	MBIN0A9C932C_00860	ArgC	N-acetyl-gamma-glutamyl-phosphate reductase (EC 1.2.1.38)	Amino acids	arginine biosynthesis (Arg)
	BgpSM0035	Megamonas	funiformis	MBIN0A9C932C_00865	ArgJ; ArgA	Glutamate N-acetyltransferase (EC 2.3.1.35); N-acetylglutamate synthase (EC 2.3.1.1)	Amino acids	arginine biosynthesis (Arg)
	BgpSM0035	Megamonas	funiformis	MBIN0A9C932C_00870	ArgB	N-acetylglutamate kinase (EC 2.7.2.8)	Amino acids	arginine biosynthesis (Arg)
	BgpSM0035	Megamonas	funiformis	MBIN0A9C932C_00875	ArgD	N-acetylornithine aminotransferase (EC 2.6.1.11)	Amino acids	arginine biosynthesis (Arg)
	BgpSM0035	Megamonas	funiformis	MBIN0A9C932C_00880	ArgF1	Ornithine carbamoyltransferase (EC 2.1.3.3)	Amino acids	arginine biosynthesis (Arg)
	BgpSM0035	Megamonas	funiformis	MBIN0A9C932C_00885	ArgG	Argininosuccinate synthase (EC 6.3.4.5)	Amino acids	arginine biosynthesis (Arg)
	BgpSM0035	Megamonas	funiformis	MBIN0A9C932C_00890	ArgH	Argininosuccinate lyase (EC 4.3.2.1)	Amino acids	arginine biosynthesis (Arg)
	BgpSM0035	Megamonas	funiformis	MBIN0A9C932C_06825	ArgA	N-acetylglutamate synthase (EC 2.3.1.1)	Amino acids	arginine biosynthesis (Arg)
	BgpSM0035	Megamonas	funiformis	MBIN0A9C932C_10100	ArgD	N-acetylornithine aminotransferase (EC 2.6.1.11)	Amino acids	arginine biosynthesis (Arg)
	BgpSM0035	Megamonas	funiformis	MBIN0A9C932C_10190	ArgR	Arginine pathway regulatory protein ArgR, repressor of arg regulon	Amino acids	arginine biosynthesis (Arg)
	BgpSM0035	Megamonas	funiformis	MBIN0A9C932C_03325	GatB	Aspartyl-tRNA(Asn) amidotransferase subunit B (EC 6.3.5.6); Glutamyl-tRNA(Gln) amidotransferase subunit B (EC 6.3.5.7)	Amino acids	asparagine biosynthesis (Asn); glutamine biosynthesis (Gln)
	BgpSM0035	Megamonas	funiformis	MBIN0A9C932C_03325	GatB	Aspartyl-tRNA(Asn) amidotransferase subunit B (EC 6.3.5.6); Glutamyl-tRNA(Gln) amidotransferase subunit B (EC 6.3.5.7)	Amino acids	asparagine biosynthesis (Asn); glutamine biosynthesis (Gln)
	BgpSM0035	Megamonas	funiformis	MBIN0A9C932C_03330	GatA	Aspartyl-tRNA(Asn) amidotransferase subunit A (EC 6.3.5.6); Glutamyl-tRNA(Gln) amidotransferase subunit A (EC 6.3.5.7)	Amino acids	asparagine biosynthesis (Asn); glutamine biosynthesis (Gln)
	BgpSM0035	Megamonas	funiformis	MBIN0A9C932C_03330	GatA	Aspartyl-tRNA(Asn) amidotransferase subunit A (EC 6.3.5.6); Glutamyl-tRNA(Gln) amidotransferase subunit A (EC 6.3.5.7)	Amino acids	asparagine biosynthesis (Asn); glutamine biosynthesis (Gln)
	BgpSM0035	Megamonas	funiformis	MBIN0A9C932C_03335	GatC	Aspartyl-tRNA(Asn) amidotransferase subunit C (EC 6.3.5.6); Glutamyl-tRNA(Gln) amidotransferase subunit C (EC 6.3.5.7)	Amino acids	asparagine biosynthesis (Asn); glutamine biosynthesis (Gln)
	BgpSM0035	Megamonas	funiformis	MBIN0A9C932C_03335	GatC	Aspartyl-tRNA(Asn) amidotransferase subunit C (EC 6.3.5.6); Glutamyl-tRNA(Gln) amidotransferase subunit C (EC 6.3.5.7)	Amino acids	asparagine biosynthesis (Asn); glutamine biosynthesis (Gln)
	BgpSM0035	Megamonas	funiformis	MBIN0A9C932C_00020	AspC	Aspartate aminotransferase (EC 2.6.1.1)	Amino acids	aspartate biosynthesis (Asp)
	BgpSM0035	Megamonas	funiformis	MBIN0A9C932C_04565	AspC	Aspartate aminotransferase (EC 2.6.1.1)	Amino acids	aspartate biosynthesis (Asp)
	BgpSM0035	Megamonas	funiformis	MBIN0A9C932C_05375	AspC	Aspartate aminotransferase (EC 2.6.1.1)	Amino acids	aspartate biosynthesis (Asp)
	BgpSM0035	Megamonas	funiformis	MBIN0A9C932C_06225	AspC	Aspartate aminotransferase (EC 2.6.1.1)	Amino acids	aspartate biosynthesis (Asp)
	BgpSM0035	Megamonas	funiformis	MBIN0A9C932C_04865	AspC; AroJa	Aspartate aminotransferase (EC 2.6.1.1); Biosynthetic Aromatic amino acid aminotransferase alpha (EC 2.6.1.57)	Amino acids	aspartate biosynthesis (Asp); tyrosine biosynthesis (Tyr); phenylalanine biosynthesis (Phe)
	BgpSM0035	Megamonas	funiformis	MBIN0A9C932C_04865	AspC; AroJa	Aspartate aminotransferase (EC 2.6.1.1); Biosynthetic Aromatic amino acid aminotransferase alpha (EC 2.6.1.57)	Amino acids	aspartate biosynthesis (Asp); tyrosine biosynthesis (Tyr); phenylalanine biosynthesis (Phe)
	BgpSM0035	Megamonas	funiformis	MBIN0A9C932C_04865	AspC; AroJa	Aspartate aminotransferase (EC 2.6.1.1); Biosynthetic Aromatic amino acid aminotransferase alpha (EC 2.6.1.57)	Amino acids	aspartate biosynthesis (Asp); tyrosine biosynthesis (Tyr); phenylalanine biosynthesis (Phe)
	BgpSM0035	Megamonas	funiformis	MBIN0A9C932C_06105	AspC; AroJa	Aspartate aminotransferase (EC 2.6.1.1); Biosynthetic Aromatic amino acid aminotransferase alpha (EC 2.6.1.57)	Amino acids	aspartate biosynthesis (Asp); tyrosine biosynthesis (Tyr); phenylalanine biosynthesis (Phe)
	BgpSM0035	Megamonas	funiformis	MBIN0A9C932C_06105	AspC; AroJa	Aspartate aminotransferase (EC 2.6.1.1); Biosynthetic Aromatic amino acid aminotransferase alpha (EC 2.6.1.57)	Amino acids	aspartate biosynthesis (Asp); tyrosine biosynthesis (Tyr); phenylalanine biosynthesis (Phe)
	BgpSM0035	Megamonas	funiformis	MBIN0A9C932C_06105	AspC; AroJa	Aspartate aminotransferase (EC 2.6.1.1); Biosynthetic Aromatic amino acid aminotransferase alpha (EC 2.6.1.57)	Amino acids	aspartate biosynthesis (Asp); tyrosine biosynthesis (Tyr); phenylalanine biosynthesis (Phe)
	BgpSM0035	Megamonas	funiformis	MBIN0A9C932C_10885	BauT	Predicted beta-arabino-oligosaccharides permease (TC 2.A.2), GPH:cation symporter family	Carbohydrate utilization	beta-arabinooligosaccharides utilization (bAOS)
	BgpSM0035	Megamonas	funiformis	MBIN0A9C932C_10890	HypBA1	Exo-beta-(1->2)-L-arabinofuranosidase (EC 3.2.1.185), GH127 family	Carbohydrate utilization	beta-arabinooligosaccharides utilization (bAOS)
	BgpSM0035	Megamonas	funiformis	MBIN0A9C932C_02325	BioB	Biotin synthase (EC 2.8.1.6)	Vitamins/cofactors	biotin cofactor, de novo synthesis (B7)
	BgpSM0035	Megamonas	funiformis	MBIN0A9C932C_03380	BirA	Biotin--protein ligase (EC 6.3.4.9)(EC 6.3.4.10)(EC 6.3.4.11)(EC 6.3.4.15)	Vitamins/cofactors	biotin cofactor, de novo synthesis (B7)
	BgpSM0035	Megamonas	funiformis	MBIN0A9C932C_03585	BioA	Adenosylmethionine-8-amino-7-oxononanoate aminotransferase (EC 2.6.1.62)	Vitamins/cofactors	biotin cofactor, de novo synthesis (B7)
	BgpSM0035	Megamonas	funiformis	MBIN0A9C932C_03590	BioD	Dethiobiotin synthase BioD (EC 6.3.3.3)	Vitamins/cofactors	biotin cofactor, de novo synthesis (B7)
	BgpSM0035	Megamonas	funiformis	MBIN0A9C932C_03595	BioY	Substrate-specific component BioY of biotin ECF transporter	Vitamins/cofactors	biotin cofactor, de novo synthesis (B7)
	BgpSM0035	Megamonas	funiformis	MBIN0A9C932C_08385	BioF	8-amino-7-oxononanoate synthase (EC 2.3.1.47)	Vitamins/cofactors	biotin cofactor, de novo synthesis (B7)
	BgpSM0035	Megamonas	funiformis	MBIN0A9C932C_08390	BioW	Pimeloyl-CoA synthase (EC 6.2.1.14)	Vitamins/cofactors	biotin cofactor, de novo synthesis (B7)
	BgpSM0035	Megamonas	funiformis	MBIN0A9C932C_10370	BioY	Substrate-specific component BioY of biotin ECF transporter	Vitamins/cofactors	biotin cofactor, de novo synthesis (B7)
	BgpSM0035	Megamonas	funiformis	MBIN0A9C932C_00005	AroK1	Shikimate kinase I (EC 2.7.1.71)	Amino acids	chorismate biosynthesis (Chor)
	BgpSM0035	Megamonas	funiformis	MBIN0A9C932C_00010	AroC	Chorismate synthase (EC 4.2.3.5)	Amino acids	chorismate biosynthesis (Chor)
	BgpSM0035	Megamonas	funiformis	MBIN0A9C932C_00600	AroG2	2-keto-3-deoxy-D-arabino-heptulosonate-7-phosphate synthase I beta (EC 2.5.1.54)	Amino acids	chorismate biosynthesis (Chor)
	BgpSM0035	Megamonas	funiformis	MBIN0A9C932C_01325	AroB	3-dehydroquinate synthase (EC 4.2.3.4)	Amino acids	chorismate biosynthesis (Chor)
	BgpSM0035	Megamonas	funiformis	MBIN0A9C932C_01400	AroA	3-phosphoshikimate 1-carboxyvinyltransferase (EC 2.5.1.19)	Amino acids	chorismate biosynthesis (Chor)
	BgpSM0035	Megamonas	funiformis	MBIN0A9C932C_03110	AroE2	Shikimate 5-dehydrogenase I alpha (EC 1.1.1.25)	Amino acids	chorismate biosynthesis (Chor)
	BgpSM0035	Megamonas	funiformis	MBIN0A9C932C_06155	AroG2	2-keto-3-deoxy-D-arabino-heptulosonate-7-phosphate synthase I beta (EC 2.5.1.54)	Amino acids	chorismate biosynthesis (Chor)
	BgpSM0035	Megamonas	funiformis	MBIN0A9C932C_10120	AroD2	3-dehydroquinate dehydratase II (EC 4.2.1.10)	Amino acids	chorismate biosynthesis (Chor)
	BgpSM0035	Megamonas	funiformis	MBIN0A9C932C_01820	BtuB	Outer membrane vitamin B12 receptor BtuB	Vitamins/cofactors	cobalamin cofactors, de novo synthesis (B12)
	BgpSM0035	Megamonas	funiformis	MBIN0A9C932C_01825	BtuF	Vitamin B12 ABC transporter, B12-binding component BtuF	Vitamins/cofactors	cobalamin cofactors, de novo synthesis (B12)
	BgpSM0035	Megamonas	funiformis	MBIN0A9C932C_01830	BtuC	Vitamin B12 ABC transporter, permease component BtuC	Vitamins/cofactors	cobalamin cofactors, de novo synthesis (B12)
	BgpSM0035	Megamonas	funiformis	MBIN0A9C932C_02135	CobD	L-threonine 3-O-phosphate decarboxylase (EC 4.1.1.81)	Vitamins/cofactors	cobalamin cofactors, de novo synthesis (B12)
	BgpSM0035	Megamonas	funiformis	MBIN0A9C932C_02245	BtuD	Vitamin B12 ABC transporter, ATPase component BtuD	Vitamins/cofactors	cobalamin cofactors, de novo synthesis (B12)
	BgpSM0035	Megamonas	funiformis	MBIN0A9C932C_02250	BtuC	Vitamin B12 ABC transporter, permease component BtuC	Vitamins/cofactors	cobalamin cofactors, de novo synthesis (B12)
	BgpSM0035	Megamonas	funiformis	MBIN0A9C932C_04480	BtuR2	ATP:Cob(I)alamin adenosyltransferase (EC 2.5.1.17)	Vitamins/cofactors	cobalamin cofactors, de novo synthesis (B12)
	BgpSM0035	Megamonas	funiformis	MBIN0A9C932C_04620	CobT	Nicotinate-nucleotide--dimethylbenzimidazole phosphoribosyltransferase (EC 2.4.2.21)	Vitamins/cofactors	cobalamin cofactors, de novo synthesis (B12)
	BgpSM0035	Megamonas	funiformis	MBIN0A9C932C_05550	BtuD	Vitamin B12 ABC transporter, ATPase component BtuD	Vitamins/cofactors	cobalamin cofactors, de novo synthesis (B12)
	BgpSM0035	Megamonas	funiformis	MBIN0A9C932C_05840	BtuR1	Cob(I)alamin adenosyltransferase (EC 2.5.1.17)	Vitamins/cofactors	cobalamin cofactors, de novo synthesis (B12)
	BgpSM0035	Megamonas	funiformis	MBIN0A9C932C_07490	CbiB	Adenosylcobinamide-phosphate synthase (EC 6.3.1.10)	Vitamins/cofactors	cobalamin cofactors, de novo synthesis (B12)
	BgpSM0035	Megamonas	funiformis	MBIN0A9C932C_07495	BtuR1	Cob(I)alamin adenosyltransferase (EC 2.5.1.17)	Vitamins/cofactors	cobalamin cofactors, de novo synthesis (B12)
	BgpSM0035	Megamonas	funiformis	MBIN0A9C932C_07635	BtuF	Vitamin B12 ABC transporter, B12-binding component BtuF	Vitamins/cofactors	cobalamin cofactors, de novo synthesis (B12)
	BgpSM0035	Megamonas	funiformis	MBIN0A9C932C_07640	CbiL	Cobalt-precorrin-2 C(20)-methyltransferase (EC 2.1.1.151)	Vitamins/cofactors	cobalamin cofactors, de novo synthesis (B12)
	BgpSM0035	Megamonas	funiformis	MBIN0A9C932C_07930	CbiX	Sirohydrochlorin cobaltochelatase (EC 4.99.1.3)	Vitamins/cofactors	cobalamin cofactors, de novo synthesis (B12)
	BgpSM0035	Megamonas	funiformis	MBIN0A9C932C_09940	BtuD	Vitamin B12 ABC transporter, ATPase component BtuD	Vitamins/cofactors	cobalamin cofactors, de novo synthesis (B12)
	BgpSM0035	Megamonas	funiformis	MBIN0A9C932C_10520	CnoA	Predicted cobalt ABC transporter, periplasmic substrate-binding component CnoA	Vitamins/cofactors	cobalamin cofactors, de novo synthesis (B12)
	BgpSM0035	Megamonas	funiformis	MBIN0A9C932C_11010	CobS	Cobalamin synthase (EC 2.7.8.26)	Vitamins/cofactors	cobalamin cofactors, de novo synthesis (B12)
	BgpSM0035	Megamonas	funiformis	MBIN0A9C932C_11015	CobU	Adenosylcobinamide-phosphate guanylyltransferase (EC 2.7.7.62)	Vitamins/cofactors	cobalamin cofactors, de novo synthesis (B12)
	BgpSM0035	Megamonas	funiformis	MBIN0A9C932C_11105	CbiD	Cobalt-precorrin-5B (C1)-methyltransferase (EC 2.1.1.195)	Vitamins/cofactors	cobalamin cofactors, de novo synthesis (B12)
	BgpSM0035	Megamonas	funiformis	MBIN0A9C932C_11110	CbiE	Cobalt-precorrin-7 (C5)-methyltransferase (EC 2.1.1.289)	Vitamins/cofactors	cobalamin cofactors, de novo synthesis (B12)
	BgpSM0035	Megamonas	funiformis	MBIN0A9C932C_11115	CbiT	Cobalt-precorrin-6B C15-methyltransferase [decarboxylating] (EC 2.1.1.196)	Vitamins/cofactors	cobalamin cofactors, de novo synthesis (B12)
	BgpSM0035	Megamonas	funiformis	MBIN0A9C932C_11120	CbiF	Cobalt-precorrin-4 C(11)-methyltransferase (EC 2.1.1.271)	Vitamins/cofactors	cobalamin cofactors, de novo synthesis (B12)
	BgpSM0035	Megamonas	funiformis	MBIN0A9C932C_11125	CbiG	Cobalt-precorrin 5A hydrolase (EC 3.7.1.12)	Vitamins/cofactors	cobalamin cofactors, de novo synthesis (B12)
	BgpSM0035	Megamonas	funiformis	MBIN0A9C932C_11130	CbiH	Cobalt-precorrin-3 C(17)-methyltransferase (EC 2.1.1.272)	Vitamins/cofactors	cobalamin cofactors, de novo synthesis (B12)
	BgpSM0035	Megamonas	funiformis	MBIN0A9C932C_11135	CbiJ	Cobalt-precorrin-6A reductase (EC 1.3.1.106)	Vitamins/cofactors	cobalamin cofactors, de novo synthesis (B12)
	BgpSM0035	Megamonas	funiformis	MBIN0A9C932C_11140	CbiC	Cobalt-precorrin-8 methylmutase (EC 5.4.99.60)	Vitamins/cofactors	cobalamin cofactors, de novo synthesis (B12)
	BgpSM0035	Megamonas	funiformis	MBIN0A9C932C_11145	CbiA	Cobyrinic acid a,c-diamide synthetase (EC 6.3.5.11)	Vitamins/cofactors	cobalamin cofactors, de novo synthesis (B12)
	BgpSM0035	Megamonas	funiformis	MBIN0A9C932C_11150	CbiP	Cobyric acid synthase (EC 6.3.5.10)	Vitamins/cofactors	cobalamin cofactors, de novo synthesis (B12)
	BgpSM0035	Megamonas	funiformis	MBIN0A9C932C_00590	PanB	3-methyl-2-oxobutanoate hydroxymethyltransferase (EC 2.1.2.11)	Vitamins/cofactors	coenzyme A, de novo synthesis (B5)
	BgpSM0035	Megamonas	funiformis	MBIN0A9C932C_01150	PanC	Pantoate--beta-alanine ligase (EC 6.3.2.1)	Vitamins/cofactors	coenzyme A, de novo synthesis (B5)
	BgpSM0035	Megamonas	funiformis	MBIN0A9C932C_01155	PanD	Aspartate 1-decarboxylase (EC 4.1.1.11)	Vitamins/cofactors	coenzyme A, de novo synthesis (B5)
	BgpSM0035	Megamonas	funiformis	MBIN0A9C932C_02220	CoaD	Phosphopantetheine adenylyltransferase (EC 2.7.7.3)	Vitamins/cofactors	coenzyme A, de novo synthesis (B5)
	BgpSM0035	Megamonas	funiformis	MBIN0A9C932C_02280	PanG	Ketopantoate reductase PanG (EC 1.1.1.169)	Vitamins/cofactors	coenzyme A, de novo synthesis (B5)
	BgpSM0035	Megamonas	funiformis	MBIN0A9C932C_03385	CoaX	Pantothenate kinase type III, CoaX-like (EC 2.7.1.33)	Vitamins/cofactors	coenzyme A, de novo synthesis (B5)
	BgpSM0035	Megamonas	funiformis	MBIN0A9C932C_05795	CoaE	Dephospho-CoA kinase (EC 2.7.1.24)	Vitamins/cofactors	coenzyme A, de novo synthesis (B5)
	BgpSM0035	Megamonas	funiformis	MBIN0A9C932C_05910	PanS	Pantothenate precursors transporter PanS	Vitamins/cofactors	coenzyme A, de novo synthesis (B5)
	BgpSM0035	Megamonas	funiformis	MBIN0A9C932C_07815	PanF	Pantothenate:Na+ symporter (TC 2.A.21.1.1)	Vitamins/cofactors	coenzyme A, de novo synthesis (B5)
	BgpSM0035	Megamonas	funiformis	MBIN0A9C932C_08100	CoaC; CoaB	Phosphopantothenoylcysteine decarboxylase (EC 4.1.1.36); Phosphopantothenoylcysteine synthetase (EC 6.3.2.5)	Vitamins/cofactors	coenzyme A, de novo synthesis (B5)
	BgpSM0035	Megamonas	funiformis	MBIN0A9C932C_11235	PanE	2-dehydropantoate 2-reductase (EC 1.1.1.169)	Vitamins/cofactors	coenzyme A, de novo synthesis (B5)
	BgpSM0035	Megamonas	funiformis	MBIN0A9C932C_00360	CysK	Cysteine synthase (EC 2.5.1.47)	Amino acids	cysteine biosynthesis (Cys)
	BgpSM0035	Megamonas	funiformis	MBIN0A9C932C_04950	CysE	Serine acetyltransferase (EC 2.3.1.30)	Amino acids	cysteine biosynthesis (Cys)
	BgpSM0035	Megamonas	funiformis	MBIN0A9C932C_05370	CysK	Cysteine synthase (EC 2.5.1.47)	Amino acids	cysteine biosynthesis (Cys)
	BgpSM0035	Megamonas	funiformis	MBIN0A9C932C_00155	RibH	6,7-dimethyl-8-ribityllumazine synthase (EC 2.5.1.78)	Vitamins/cofactors	FMN/FAD cofactors, de novo synthesis (B2)
	BgpSM0035	Megamonas	funiformis	MBIN0A9C932C_00160	RibB; RibA	3,4-dihydroxy-2-butanone 4-phosphate synthase (EC 4.1.99.12); GTP cyclohydrolase II (EC 3.5.4.25)	Vitamins/cofactors	FMN/FAD cofactors, de novo synthesis (B2)
	BgpSM0035	Megamonas	funiformis	MBIN0A9C932C_00165	RibE	Riboflavin synthase eubacterial/eukaryotic (EC 2.5.1.9)	Vitamins/cofactors	FMN/FAD cofactors, de novo synthesis (B2)
	BgpSM0035	Megamonas	funiformis	MBIN0A9C932C_00170	RibDr; RibDd	5-amino-6-(5-phosphoribosylamino)uracil reductase (EC 1.1.1.193); Diaminohydroxyphosphoribosylaminopyrimidine deaminase (EC 3.5.4.26)	Vitamins/cofactors	FMN/FAD cofactors, de novo synthesis (B2)
	BgpSM0035	Megamonas	funiformis	MBIN0A9C932C_09010	RibU	Substrate-specific component RibU of riboflavin ECF transporter	Vitamins/cofactors	FMN/FAD cofactors, de novo synthesis (B2)
	BgpSM0035	Megamonas	funiformis	MBIN0A9C932C_11020	RibF	Riboflavin kinase (EC 2.7.1.26)	Vitamins/cofactors	FMN/FAD cofactors, de novo synthesis (B2)
	BgpSM0035	Megamonas	funiformis	MBIN0A9C932C_04195	FolK; FolB	2-amino-4-hydroxy-6-hydroxymethyldihydropteridine pyrophosphokinase (EC 2.7.6.3); Dihydroneopterin aldolase (EC 4.1.2.25)	Vitamins/cofactors	folate cofactors, de novo synthesis (B9)
	BgpSM0035	Megamonas	funiformis	MBIN0A9C932C_04200	FolP	Dihydropteroate synthase (EC 2.5.1.15)	Vitamins/cofactors	folate cofactors, de novo synthesis (B9)
	BgpSM0035	Megamonas	funiformis	MBIN0A9C932C_04205	FolQ3	Putative DHNTP pyrophosphatase	Vitamins/cofactors	folate cofactors, de novo synthesis (B9)
	BgpSM0035	Megamonas	funiformis	MBIN0A9C932C_04335	FolT	Substrate-specific component FolT of folate ECF transporter	Vitamins/cofactors	folate cofactors, de novo synthesis (B9)
	BgpSM0035	Megamonas	funiformis	MBIN0A9C932C_06530	FolC	Dihydrofolate synthase (EC 6.3.2.12)	Vitamins/cofactors	folate cofactors, de novo synthesis (B9)
	BgpSM0035	Megamonas	funiformis	MBIN0A9C932C_06785	FolE2; GCYHI2	GTP cyclohydrolase I (EC 3.5.4.16) type 2	Vitamins/cofactors	folate cofactors, de novo synthesis (B9)
	BgpSM0035	Megamonas	funiformis	MBIN0A9C932C_00125	PflB	Pyruvate formate-lyase activating enzyme (EC 1.97.1.4)	Fermentation products	formate production
	BgpSM0035	Megamonas	funiformis	MBIN0A9C932C_00130	PflA	Pyruvate formate-lyase (EC 2.3.1.54)	Fermentation products	formate production
	BgpSM0035	Megamonas	funiformis	MBIN0A9C932C_08910	PflB	Pyruvate formate-lyase activating enzyme (EC 1.97.1.4)	Fermentation products	formate production
	BgpSM0035	Megamonas	funiformis	MBIN0A9C932C_08915	PflA	Pyruvate formate-lyase (EC 2.3.1.54)	Fermentation products	formate production
	BgpSM0035	Megamonas	funiformis	MBIN0A9C932C_00510	FruR2	Transcriptional repressor of the fructose operon, DeoR family	Carbohydrate utilization	fructose utilization (Fru)
	BgpSM0035	Megamonas	funiformis	MBIN0A9C932C_01535	FruAa	PTS system, fructose-specific IIA component (EC 2.7.1.69)	Carbohydrate utilization	fructose utilization (Fru)
	BgpSM0035	Megamonas	funiformis	MBIN0A9C932C_01540	FruAa; FruAb; FruAc	PTS system, fructose-specific IIA component (EC 2.7.1.69); PTS system, fructose-specific IIB component (EC 2.7.1.69); PTS system, fructose-specific IIC component (EC 2.7.1.69)	Carbohydrate utilization	fructose utilization (Fru)
	BgpSM0035	Megamonas	funiformis	MBIN0A9C932C_02975	FruAa; FruAb; FruAc	PTS system, fructose-specific IIA component (EC 2.7.1.69); PTS system, fructose-specific IIB component (EC 2.7.1.69); PTS system, fructose-specific IIC component (EC 2.7.1.69)	Carbohydrate utilization	fructose utilization (Fru)
	BgpSM0035	Megamonas	funiformis	MBIN0A9C932C_02985	FruR2	Transcriptional repressor of the fructose operon, DeoR family	Carbohydrate utilization	fructose utilization (Fru)
	BgpSM0035	Megamonas	funiformis	MBIN0A9C932C_08015	FruR2	Transcriptional repressor of the fructose operon, DeoR family	Carbohydrate utilization	fructose utilization (Fru)
	BgpSM0035	Megamonas	funiformis	MBIN0A9C932C_08230	FruAa; FruAb; FruAc	PTS system, fructose-specific IIA component (EC 2.7.1.69); PTS system, fructose-specific IIB component (EC 2.7.1.69); PTS system, fructose-specific IIC component (EC 2.7.1.69)	Carbohydrate utilization	fructose utilization (Fru)
	BgpSM0035	Megamonas	funiformis	MBIN0A9C932C_08235	FruAa; FruAb; FruAc	PTS system, fructose-specific IIA component (EC 2.7.1.69); PTS system, fructose-specific IIB component (EC 2.7.1.69); PTS system, fructose-specific IIC component (EC 2.7.1.69)	Carbohydrate utilization	fructose utilization (Fru)
	BgpSM0035	Megamonas	funiformis	MBIN0A9C932C_08080	FucK	L-fuculokinase (EC 2.7.1.51)	Carbohydrate utilization	fucose utilization (Fuc)	fucosides utilization (Fcs)
	BgpSM0035	Megamonas	funiformis	MBIN0A9C932C_08085	FucA	L-fuculose phosphate aldolase (EC 4.1.2.17)	Carbohydrate utilization	fucose utilization (Fuc)	fucosides utilization (Fcs)
	BgpSM0035	Megamonas	funiformis	MBIN0A9C932C_08090	FucI	L-fucose isomerase (EC 5.3.1.25)	Carbohydrate utilization	fucose utilization (Fuc)	fucosides utilization (Fcs)
	BgpSM0035	Megamonas	funiformis	MBIN0A9C932C_08075	FucU	L-fucose mutarotase (EC 5.1.3.29)	Carbohydrate utilization	fucose utilization (Fuc)
	BgpSM0035	Megamonas	funiformis	MBIN0A9C932C_09835	FucO	Lactaldehyde reductase (EC 1.1.1.77)	Carbohydrate utilization	fucose utilization (Fuc)
	BgpSM0035	Megamonas	funiformis	MBIN0A9C932C_11330	FucP	Fucose permease	Carbohydrate utilization	fucose utilization (Fuc)
	BgpSM0035	Megamonas	funiformis	MBIN0A9C932C_00990	GatPa	PTS system, galactitol-specific IIA component (EC 2.7.1.69)	Carbohydrate utilization	galactitol utilization (Gtl)
	BgpSM0035	Megamonas	funiformis	MBIN0A9C932C_00995	GatPb	PTS system, galactitol-specific IIB component (EC 2.7.1.69)	Carbohydrate utilization	galactitol utilization (Gtl)
	BgpSM0035	Megamonas	funiformis	MBIN0A9C932C_01000	GatPc	PTS system, galactitol-specific IIC component (EC 2.7.1.69)	Carbohydrate utilization	galactitol utilization (Gtl)
	BgpSM0035	Megamonas	funiformis	MBIN0A9C932C_06185	GatD	Galactitol-1-phosphate 5-dehydrogenase (EC 1.1.1.251)	Carbohydrate utilization	galactitol utilization (Gtl)
	BgpSM0035	Megamonas	funiformis	MBIN0A9C932C_06195	GatPa	PTS system, galactitol-specific IIA component (EC 2.7.1.69)	Carbohydrate utilization	galactitol utilization (Gtl)
	BgpSM0035	Megamonas	funiformis	MBIN0A9C932C_06200	GatPb	PTS system, galactitol-specific IIB component (EC 2.7.1.69)	Carbohydrate utilization	galactitol utilization (Gtl)
	BgpSM0035	Megamonas	funiformis	MBIN0A9C932C_06205	GatPc	PTS system, galactitol-specific IIC component (EC 2.7.1.69)	Carbohydrate utilization	galactitol utilization (Gtl)
	BgpSM0035	Megamonas	funiformis	MBIN0A9C932C_07470	GatPb	PTS system, galactitol-specific IIB component (EC 2.7.1.69)	Carbohydrate utilization	galactitol utilization (Gtl)
	BgpSM0035	Megamonas	funiformis	MBIN0A9C932C_07475	GatPc	PTS system, galactitol-specific IIC component (EC 2.7.1.69)	Carbohydrate utilization	galactitol utilization (Gtl)
	BgpSM0035	Megamonas	funiformis	MBIN0A9C932C_07480	GatD	Galactitol-1-phosphate 5-dehydrogenase (EC 1.1.1.251)	Carbohydrate utilization	galactitol utilization (Gtl)
	BgpSM0035	Megamonas	funiformis	MBIN0A9C932C_09585	GatPc	PTS system, galactitol-specific IIC component (EC 2.7.1.69)	Carbohydrate utilization	galactitol utilization (Gtl)
	BgpSM0035	Megamonas	funiformis	MBIN0A9C932C_06210	GatY; LacD	Tagatose 1,6-bisphosphate aldolase (EC 4.1.2.40)	Carbohydrate utilization	galactitol utilization (Gtl); lactose utilization (Lac)	N-acetylgalactosamine utilization (GalNAc); galactosamine utilization (GalN); galactose utilization (Gal); tagatose utilization (Tag)
	BgpSM0035	Megamonas	funiformis	MBIN0A9C932C_06210	GatY; LacD	Tagatose 1,6-bisphosphate aldolase (EC 4.1.2.40)	Carbohydrate utilization	galactitol utilization (Gtl); lactose utilization (Lac)	N-acetylgalactosamine utilization (GalNAc); galactosamine utilization (GalN); galactose utilization (Gal); tagatose utilization (Tag)
	BgpSM0035	Megamonas	funiformis	MBIN0A9C932C_01850	GntT2	Gluconate transporter family protein	Carbohydrate utilization	gluconate utilization (Gnt)
	BgpSM0035	Megamonas	funiformis	MBIN0A9C932C_10240	GntK	Gluconokinase (EC 2.7.1.12)	Carbohydrate utilization	gluconate utilization (Gnt)
	BgpSM0035	Megamonas	funiformis	MBIN0A9C932C_10245	GntP2	Gluconate permease, Bsu4004 homolog	Carbohydrate utilization	gluconate utilization (Gnt)
	BgpSM0035	Megamonas	funiformis	MBIN0A9C932C_11370	Gnd	6-phosphogluconate dehydrogenase, decarboxylating (EC 1.1.1.44)	Carbohydrate utilization	gluconate utilization (Gnt)
	BgpSM0035	Megamonas	funiformis	MBIN0A9C932C_11375	GntT	High-affinity gluconate transporter GntT	Carbohydrate utilization	gluconate utilization (Gnt)
	BgpSM0035	Megamonas	funiformis	MBIN0A9C932C_06295	GlvA; GlvB; GlvC	PTS system, maltose and glucose-specific IIA component (EC 2.7.1.69); PTS system, maltose and glucose-specific IIB component (EC 2.7.1.69); PTS system, maltose and glucose-specific IIC component (EC 2.7.1.69)	Carbohydrate utilization	glucose utilization (Glc); maltose utilization (Mal)	maltooligosaccharides utilization (MOS)
	BgpSM0035	Megamonas	funiformis	MBIN0A9C932C_06295	GlvA; GlvB; GlvC	PTS system, maltose and glucose-specific IIA component (EC 2.7.1.69); PTS system, maltose and glucose-specific IIB component (EC 2.7.1.69); PTS system, maltose and glucose-specific IIC component (EC 2.7.1.69)	Carbohydrate utilization	glucose utilization (Glc); maltose utilization (Mal)	maltooligosaccharides utilization (MOS)
	BgpSM0035	Megamonas	funiformis	MBIN0A9C932C_08065	GlvB; GlvC	PTS system, maltose and glucose-specific IIB component (EC 2.7.1.69); PTS system, maltose and glucose-specific IIC component (EC 2.7.1.69)	Carbohydrate utilization	glucose utilization (Glc); maltose utilization (Mal)	maltooligosaccharides utilization (MOS)
	BgpSM0035	Megamonas	funiformis	MBIN0A9C932C_08065	GlvB; GlvC	PTS system, maltose and glucose-specific IIB component (EC 2.7.1.69); PTS system, maltose and glucose-specific IIC component (EC 2.7.1.69)	Carbohydrate utilization	glucose utilization (Glc); maltose utilization (Mal)	maltooligosaccharides utilization (MOS)
	BgpSM0035	Megamonas	funiformis	MBIN0A9C932C_03185	GltD	Glutamate synthase [NADPH] small chain (EC 1.4.1.13)	Amino acids	glutamate biosynthesis (Glu)
	BgpSM0035	Megamonas	funiformis	MBIN0A9C932C_04250	GltD	Glutamate synthase [NADPH] small chain (EC 1.4.1.13)	Amino acids	glutamate biosynthesis (Glu)
	BgpSM0035	Megamonas	funiformis	MBIN0A9C932C_05720	Gdh1	NADP-specific glutamate dehydrogenase (EC 1.4.1.4)	Amino acids	glutamate biosynthesis (Glu)
	BgpSM0035	Megamonas	funiformis	MBIN0A9C932C_05890	GltB	Glutamate synthase [NADPH] large chain (EC 1.4.1.13)	Amino acids	glutamate biosynthesis (Glu)
	BgpSM0035	Megamonas	funiformis	MBIN0A9C932C_05895	GltD	Glutamate synthase [NADPH] small chain (EC 1.4.1.13)	Amino acids	glutamate biosynthesis (Glu)
	BgpSM0035	Megamonas	funiformis	MBIN0A9C932C_02690	GlnA6	Glutamine synthetase, clostridia type (EC 6.3.1.2)	Amino acids	glutamine biosynthesis (Gln)
	BgpSM0035	Megamonas	funiformis	MBIN0A9C932C_02410	GlyA	Serine hydroxymethyltransferase (EC 2.1.2.1)	Amino acids	glycine biosynthesis (Gly)
	BgpSM0035	Megamonas	funiformis	MBIN0A9C932C_04820	GlyA	Serine hydroxymethyltransferase (EC 2.1.2.1)	Amino acids	glycine biosynthesis (Gly)
	BgpSM0035	Megamonas	funiformis	MBIN0A9C932C_05005	GlyB	Low-specificity L-threonine aldolase (EC 4.1.2.48)	Amino acids	glycine biosynthesis (Gly)
	BgpSM0035	Megamonas	funiformis	MBIN0A9C932C_05595	GlyA	Serine hydroxymethyltransferase (EC 2.1.2.1)	Amino acids	glycine biosynthesis (Gly)
	BgpSM0035	Megamonas	funiformis	MBIN0A9C932C_01555	HisJ1	Histidinol-phosphatase (EC 3.1.3.15)	Amino acids	histidine biosynthesis (His)
	BgpSM0035	Megamonas	funiformis	MBIN0A9C932C_05860	HutT	Histidine transport protein (permease)	Amino acids	histidine biosynthesis (His)
	BgpSM0035	Megamonas	funiformis	MBIN0A9C932C_06180	HisJ1	Histidinol-phosphatase (EC 3.1.3.15)	Amino acids	histidine biosynthesis (His)
	BgpSM0035	Megamonas	funiformis	MBIN0A9C932C_09210	HisJ1	Histidinol-phosphatase (EC 3.1.3.15)	Amino acids	histidine biosynthesis (His)
	BgpSM0035	Megamonas	funiformis	MBIN0A9C932C_09605	HisI; HisE	Phosphoribosyl-AMP cyclohydrolase (EC 3.5.4.19); Phosphoribosyl-ATP pyrophosphatase (EC 3.6.1.31)	Amino acids	histidine biosynthesis (His)
	BgpSM0035	Megamonas	funiformis	MBIN0A9C932C_09610	HisF	Imidazole glycerol phosphate synthase cyclase subunit (EC 4.1.3.-)	Amino acids	histidine biosynthesis (His)
	BgpSM0035	Megamonas	funiformis	MBIN0A9C932C_09615	HisA	Phosphoribosylformimino-5-aminoimidazole carboxamide ribotide isomerase (EC 5.3.1.16)	Amino acids	histidine biosynthesis (His)
	BgpSM0035	Megamonas	funiformis	MBIN0A9C932C_09620	HisH	Imidazole glycerol phosphate synthase amidotransferase subunit (EC 2.4.2.-)	Amino acids	histidine biosynthesis (His)
	BgpSM0035	Megamonas	funiformis	MBIN0A9C932C_09625	HisB	Imidazoleglycerol-phosphate dehydratase (EC 4.2.1.19)	Amino acids	histidine biosynthesis (His)
	BgpSM0035	Megamonas	funiformis	MBIN0A9C932C_09630	HisC	Histidinol-phosphate aminotransferase (EC 2.6.1.9)	Amino acids	histidine biosynthesis (His)
	BgpSM0035	Megamonas	funiformis	MBIN0A9C932C_09635	HisD	Histidinol dehydrogenase (EC 1.1.1.23)	Amino acids	histidine biosynthesis (His)
	BgpSM0035	Megamonas	funiformis	MBIN0A9C932C_09640	HisG	ATP phosphoribosyltransferase (EC 2.4.2.17)	Amino acids	histidine biosynthesis (His)
	BgpSM0035	Megamonas	funiformis	MBIN0A9C932C_09650	HisZ	ATP phosphoribosyltransferase regulatory subunit (EC 2.4.2.17)	Amino acids	histidine biosynthesis (His)
	BgpSM0035	Megamonas	funiformis	MBIN0A9C932C_09655	HisR	His repressor	Amino acids	histidine biosynthesis (His)
	BgpSM0035	Megamonas	funiformis	MBIN0A9C932C_09735	HisZt	Histidine ABC transporter, ATP-binding protein	Amino acids	histidine biosynthesis (His)
	BgpSM0035	Megamonas	funiformis	MBIN0A9C932C_09755	HisX	Histidine ABC transporter, histidine-binding protein	Amino acids	histidine biosynthesis (His)
	BgpSM0035	Megamonas	funiformis	MBIN0A9C932C_10565	HisY	Histidine ABC transporter, permease protein	Amino acids	histidine biosynthesis (His)
	BgpSM0035	Megamonas	funiformis	MBIN0A9C932C_04260	IolG1	Myo-inositol 2-dehydrogenase 1 (EC 1.1.1.18)	Carbohydrate utilization	inositol utilization (Ino)
	BgpSM0035	Megamonas	funiformis	MBIN0A9C932C_04580	IolB	5-deoxy-glucuronate isomerase (EC 5.3.1.30)	Carbohydrate utilization	inositol utilization (Ino)
	BgpSM0035	Megamonas	funiformis	MBIN0A9C932C_04585	IolC	5-keto-2-deoxygluconokinase (EC 2.7.1.92)	Carbohydrate utilization	inositol utilization (Ino)
	BgpSM0035	Megamonas	funiformis	MBIN0A9C932C_04600	IolR	Transcriptional repressor of the myo-inositol catabolic operon DeoR family	Carbohydrate utilization	inositol utilization (Ino)
	BgpSM0035	Megamonas	funiformis	MBIN0A9C932C_07905	IolE	Inosose dehydratase (EC 4.2.1.44)	Carbohydrate utilization	inositol utilization (Ino)
	BgpSM0035	Megamonas	funiformis	MBIN0A9C932C_09685	IolT	Major myo-inositol transporter IolT	Carbohydrate utilization	inositol utilization (Ino)
	BgpSM0035	Megamonas	funiformis	MBIN0A9C932C_09695	IolI	Inosose isomerase (EC 5.3.99.11)	Carbohydrate utilization	inositol utilization (Ino)
	BgpSM0035	Megamonas	funiformis	MBIN0A9C932C_09700	IolG	Myo-inositol 2-dehydrogenase (EC 1.1.1.18)	Carbohydrate utilization	inositol utilization (Ino)
	BgpSM0035	Megamonas	funiformis	MBIN0A9C932C_09770	IolB	5-deoxy-glucuronate isomerase (EC 5.3.1.30)	Carbohydrate utilization	inositol utilization (Ino)
	BgpSM0035	Megamonas	funiformis	MBIN0A9C932C_11675	IolD	Epi-inositol hydrolase (EC 3.7.1.-)	Carbohydrate utilization	inositol utilization (Ino)
	BgpSM0035	Megamonas	funiformis	MBIN0A9C932C_01410	IlvC; IlvC2	Ketol-acid reductoisomerase (NADP(+)) (EC 1.1.1.86)	Amino acids	isoleucine biosynthesis (Ile); leucine biosynthesis (Leu); valine biosynthesis (Val)
	BgpSM0035	Megamonas	funiformis	MBIN0A9C932C_01410	IlvC; IlvC2	Ketol-acid reductoisomerase (NADP(+)) (EC 1.1.1.86)	Amino acids	isoleucine biosynthesis (Ile); leucine biosynthesis (Leu); valine biosynthesis (Val)
	BgpSM0035	Megamonas	funiformis	MBIN0A9C932C_01410	IlvC; IlvC2	Ketol-acid reductoisomerase (NADP(+)) (EC 1.1.1.86)	Amino acids	isoleucine biosynthesis (Ile); leucine biosynthesis (Leu); valine biosynthesis (Val)
	BgpSM0035	Megamonas	funiformis	MBIN0A9C932C_01415	IlvG	Acetolactate synthase large subunit (EC 2.2.1.6)	Amino acids	isoleucine biosynthesis (Ile); leucine biosynthesis (Leu); valine biosynthesis (Val)
	BgpSM0035	Megamonas	funiformis	MBIN0A9C932C_01415	IlvG	Acetolactate synthase large subunit (EC 2.2.1.6)	Amino acids	isoleucine biosynthesis (Ile); leucine biosynthesis (Leu); valine biosynthesis (Val)
	BgpSM0035	Megamonas	funiformis	MBIN0A9C932C_01415	IlvG	Acetolactate synthase large subunit (EC 2.2.1.6)	Amino acids	isoleucine biosynthesis (Ile); leucine biosynthesis (Leu); valine biosynthesis (Val)
	BgpSM0035	Megamonas	funiformis	MBIN0A9C932C_05410	LivB	Branched-chain amino acid ABC transporter, amino acid-binding protein (TC 3.A.1.4.1)	Amino acids	isoleucine biosynthesis (Ile); leucine biosynthesis (Leu); valine biosynthesis (Val)
	BgpSM0035	Megamonas	funiformis	MBIN0A9C932C_05410	LivB	Branched-chain amino acid ABC transporter, amino acid-binding protein (TC 3.A.1.4.1)	Amino acids	isoleucine biosynthesis (Ile); leucine biosynthesis (Leu); valine biosynthesis (Val)
	BgpSM0035	Megamonas	funiformis	MBIN0A9C932C_05410	LivB	Branched-chain amino acid ABC transporter, amino acid-binding protein (TC 3.A.1.4.1)	Amino acids	isoleucine biosynthesis (Ile); leucine biosynthesis (Leu); valine biosynthesis (Val)
	BgpSM0035	Megamonas	funiformis	MBIN0A9C932C_05415	LivH	High-affinity branched-chain amino acid transport system permease protein LivH (TC 3.A.1.4.1)	Amino acids	isoleucine biosynthesis (Ile); leucine biosynthesis (Leu); valine biosynthesis (Val)
	BgpSM0035	Megamonas	funiformis	MBIN0A9C932C_05415	LivH	High-affinity branched-chain amino acid transport system permease protein LivH (TC 3.A.1.4.1)	Amino acids	isoleucine biosynthesis (Ile); leucine biosynthesis (Leu); valine biosynthesis (Val)
	BgpSM0035	Megamonas	funiformis	MBIN0A9C932C_05415	LivH	High-affinity branched-chain amino acid transport system permease protein LivH (TC 3.A.1.4.1)	Amino acids	isoleucine biosynthesis (Ile); leucine biosynthesis (Leu); valine biosynthesis (Val)
	BgpSM0035	Megamonas	funiformis	MBIN0A9C932C_05420	LivM	Branched-chain amino acid transport system permease protein LivM (TC 3.A.1.4.1)	Amino acids	isoleucine biosynthesis (Ile); leucine biosynthesis (Leu); valine biosynthesis (Val)
	BgpSM0035	Megamonas	funiformis	MBIN0A9C932C_05420	LivM	Branched-chain amino acid transport system permease protein LivM (TC 3.A.1.4.1)	Amino acids	isoleucine biosynthesis (Ile); leucine biosynthesis (Leu); valine biosynthesis (Val)
	BgpSM0035	Megamonas	funiformis	MBIN0A9C932C_05420	LivM	Branched-chain amino acid transport system permease protein LivM (TC 3.A.1.4.1)	Amino acids	isoleucine biosynthesis (Ile); leucine biosynthesis (Leu); valine biosynthesis (Val)
	BgpSM0035	Megamonas	funiformis	MBIN0A9C932C_05425	LivG	Branched-chain amino acid transport ATP-binding protein LivG (TC 3.A.1.4.1)	Amino acids	isoleucine biosynthesis (Ile); leucine biosynthesis (Leu); valine biosynthesis (Val)
	BgpSM0035	Megamonas	funiformis	MBIN0A9C932C_05425	LivG	Branched-chain amino acid transport ATP-binding protein LivG (TC 3.A.1.4.1)	Amino acids	isoleucine biosynthesis (Ile); leucine biosynthesis (Leu); valine biosynthesis (Val)
	BgpSM0035	Megamonas	funiformis	MBIN0A9C932C_05425	LivG	Branched-chain amino acid transport ATP-binding protein LivG (TC 3.A.1.4.1)	Amino acids	isoleucine biosynthesis (Ile); leucine biosynthesis (Leu); valine biosynthesis (Val)
	BgpSM0035	Megamonas	funiformis	MBIN0A9C932C_05430	LivF	Branched-chain amino acid transport ATP-binding protein LivF (TC 3.A.1.4.1)	Amino acids	isoleucine biosynthesis (Ile); leucine biosynthesis (Leu); valine biosynthesis (Val)
	BgpSM0035	Megamonas	funiformis	MBIN0A9C932C_05430	LivF	Branched-chain amino acid transport ATP-binding protein LivF (TC 3.A.1.4.1)	Amino acids	isoleucine biosynthesis (Ile); leucine biosynthesis (Leu); valine biosynthesis (Val)
	BgpSM0035	Megamonas	funiformis	MBIN0A9C932C_05430	LivF	Branched-chain amino acid transport ATP-binding protein LivF (TC 3.A.1.4.1)	Amino acids	isoleucine biosynthesis (Ile); leucine biosynthesis (Leu); valine biosynthesis (Val)
	BgpSM0035	Megamonas	funiformis	MBIN0A9C932C_06280	IlvA	Threonine dehydratase (EC 4.3.1.19)	Amino acids	isoleucine biosynthesis (Ile); leucine biosynthesis (Leu); valine biosynthesis (Val)
	BgpSM0035	Megamonas	funiformis	MBIN0A9C932C_06280	IlvA	Threonine dehydratase (EC 4.3.1.19)	Amino acids	isoleucine biosynthesis (Ile); leucine biosynthesis (Leu); valine biosynthesis (Val)
	BgpSM0035	Megamonas	funiformis	MBIN0A9C932C_06280	IlvA	Threonine dehydratase (EC 4.3.1.19)	Amino acids	isoleucine biosynthesis (Ile); leucine biosynthesis (Leu); valine biosynthesis (Val)
	BgpSM0035	Megamonas	funiformis	MBIN0A9C932C_08275	BraB	Branched-chain amino acid transport system carrier protein	Amino acids	isoleucine biosynthesis (Ile); leucine biosynthesis (Leu); valine biosynthesis (Val)
	BgpSM0035	Megamonas	funiformis	MBIN0A9C932C_08275	BraB	Branched-chain amino acid transport system carrier protein	Amino acids	isoleucine biosynthesis (Ile); leucine biosynthesis (Leu); valine biosynthesis (Val)
	BgpSM0035	Megamonas	funiformis	MBIN0A9C932C_08275	BraB	Branched-chain amino acid transport system carrier protein	Amino acids	isoleucine biosynthesis (Ile); leucine biosynthesis (Leu); valine biosynthesis (Val)
	BgpSM0035	Megamonas	funiformis	MBIN0A9C932C_08745	IlvE	Branched-chain amino acid aminotransferase (EC 2.6.1.42)	Amino acids	isoleucine biosynthesis (Ile); leucine biosynthesis (Leu); valine biosynthesis (Val)
	BgpSM0035	Megamonas	funiformis	MBIN0A9C932C_08745	IlvE	Branched-chain amino acid aminotransferase (EC 2.6.1.42)	Amino acids	isoleucine biosynthesis (Ile); leucine biosynthesis (Leu); valine biosynthesis (Val)
	BgpSM0035	Megamonas	funiformis	MBIN0A9C932C_08745	IlvE	Branched-chain amino acid aminotransferase (EC 2.6.1.42)	Amino acids	isoleucine biosynthesis (Ile); leucine biosynthesis (Leu); valine biosynthesis (Val)
	BgpSM0035	Megamonas	funiformis	MBIN0A9C932C_08790	IlvD	Dihydroxy-acid dehydratase (EC 4.2.1.9)	Amino acids	isoleucine biosynthesis (Ile); leucine biosynthesis (Leu); valine biosynthesis (Val)
	BgpSM0035	Megamonas	funiformis	MBIN0A9C932C_08790	IlvD	Dihydroxy-acid dehydratase (EC 4.2.1.9)	Amino acids	isoleucine biosynthesis (Ile); leucine biosynthesis (Leu); valine biosynthesis (Val)
	BgpSM0035	Megamonas	funiformis	MBIN0A9C932C_08790	IlvD	Dihydroxy-acid dehydratase (EC 4.2.1.9)	Amino acids	isoleucine biosynthesis (Ile); leucine biosynthesis (Leu); valine biosynthesis (Val)
	BgpSM0035	Megamonas	funiformis	MBIN0A9C932C_10350	BraB	Branched-chain amino acid transport system carrier protein	Amino acids	isoleucine biosynthesis (Ile); leucine biosynthesis (Leu); valine biosynthesis (Val)
	BgpSM0035	Megamonas	funiformis	MBIN0A9C932C_10350	BraB	Branched-chain amino acid transport system carrier protein	Amino acids	isoleucine biosynthesis (Ile); leucine biosynthesis (Leu); valine biosynthesis (Val)
	BgpSM0035	Megamonas	funiformis	MBIN0A9C932C_10350	BraB	Branched-chain amino acid transport system carrier protein	Amino acids	isoleucine biosynthesis (Ile); leucine biosynthesis (Leu); valine biosynthesis (Val)
	BgpSM0035	Megamonas	funiformis	MBIN0A9C932C_10995	BraB	Branched-chain amino acid transport system carrier protein	Amino acids	isoleucine biosynthesis (Ile); leucine biosynthesis (Leu); valine biosynthesis (Val)
	BgpSM0035	Megamonas	funiformis	MBIN0A9C932C_10995	BraB	Branched-chain amino acid transport system carrier protein	Amino acids	isoleucine biosynthesis (Ile); leucine biosynthesis (Leu); valine biosynthesis (Val)
	BgpSM0035	Megamonas	funiformis	MBIN0A9C932C_10995	BraB	Branched-chain amino acid transport system carrier protein	Amino acids	isoleucine biosynthesis (Ile); leucine biosynthesis (Leu); valine biosynthesis (Val)
	BgpSM0035	Megamonas	funiformis	MBIN0A9C932C_02550	LacS	Lactose and galactose permease, GPH translocator family	Carbohydrate utilization	lactose utilization (Lac)	galactose utilization (Gal)
	BgpSM0035	Megamonas	funiformis	MBIN0A9C932C_02560	LacS	Lactose and galactose permease, GPH translocator family	Carbohydrate utilization	lactose utilization (Lac)	galactose utilization (Gal)
	BgpSM0035	Megamonas	funiformis	MBIN0A9C932C_05400	GalT	Galactose-1-phosphate uridylyltransferase (EC 2.7.7.10)	Carbohydrate utilization	lactose utilization (Lac)	galactose utilization (Gal)
	BgpSM0035	Megamonas	funiformis	MBIN0A9C932C_08050	GalT	Galactose-1-phosphate uridylyltransferase (EC 2.7.7.10)	Carbohydrate utilization	lactose utilization (Lac)	galactose utilization (Gal)
	BgpSM0035	Megamonas	funiformis	MBIN0A9C932C_08055	GalE	UDP-glucose 4-epimerase (EC 5.1.3.2)	Carbohydrate utilization	lactose utilization (Lac)	galactose utilization (Gal)
	BgpSM0035	Megamonas	funiformis	MBIN0A9C932C_09050	GalK	Galactokinase (EC 2.7.1.6)	Carbohydrate utilization	lactose utilization (Lac)	galactose utilization (Gal)
	BgpSM0035	Megamonas	funiformis	MBIN0A9C932C_06215	LacC	Tagatose-6-phosphate kinase (EC 2.7.1.144)	Carbohydrate utilization	lactose utilization (Lac); galactitol utilization (Gtl)	N-acetylgalactosamine utilization (GalNAc); galactosamine utilization (GalN); galactose utilization (Gal); tagatose utilization (Tag)
	BgpSM0035	Megamonas	funiformis	MBIN0A9C932C_06215	LacC	Tagatose-6-phosphate kinase (EC 2.7.1.144)	Carbohydrate utilization	lactose utilization (Lac); galactitol utilization (Gtl)	N-acetylgalactosamine utilization (GalNAc); galactosamine utilization (GalN); galactose utilization (Gal); tagatose utilization (Tag)
	BgpSM0035	Megamonas	funiformis	MBIN0A9C932C_08040	GalM	Aldose 1-epimerase (EC 5.1.3.3)	Carbohydrate utilization	lactose utilization (Lac); maltose utilization (Mal)	galactose utilization (Gal); maltooligosaccharides utilization (MOS)
	BgpSM0035	Megamonas	funiformis	MBIN0A9C932C_08040	GalM	Aldose 1-epimerase (EC 5.1.3.3)	Carbohydrate utilization	lactose utilization (Lac); maltose utilization (Mal)	galactose utilization (Gal); maltooligosaccharides utilization (MOS)
	BgpSM0035	Megamonas	funiformis	MBIN0A9C932C_07910	LeuB	3-isopropylmalate dehydrogenase (EC 1.1.1.85)	Amino acids	leucine biosynthesis (Leu)
	BgpSM0035	Megamonas	funiformis	MBIN0A9C932C_08770	LeuD	3-isopropylmalate dehydratase small subunit (EC 4.2.1.33)	Amino acids	leucine biosynthesis (Leu)
	BgpSM0035	Megamonas	funiformis	MBIN0A9C932C_08775	LeuC	3-isopropylmalate dehydratase large subunit (EC 4.2.1.33)	Amino acids	leucine biosynthesis (Leu)
	BgpSM0035	Megamonas	funiformis	MBIN0A9C932C_08785	LeuA	2-isopropylmalate synthase (EC 2.3.3.13)	Amino acids	leucine biosynthesis (Leu)
	BgpSM0035	Megamonas	funiformis	MBIN0A9C932C_03915	LLP	L-lysine permease	Amino acids	lysine biosynthesis (Lys)	lysine degradation (Lys_d); butyrate production
	BgpSM0035	Megamonas	funiformis	MBIN0A9C932C_00545	LysC	Aspartokinase (EC 2.7.2.4)	Amino acids	lysine biosynthesis (Lys)
	BgpSM0035	Megamonas	funiformis	MBIN0A9C932C_02775	DapA	4-hydroxy-tetrahydrodipicolinate synthase (EC 4.3.3.7)	Amino acids	lysine biosynthesis (Lys)
	BgpSM0035	Megamonas	funiformis	MBIN0A9C932C_04860	LysA	Diaminopimelate decarboxylase (EC 4.1.1.20)	Amino acids	lysine biosynthesis (Lys)
	BgpSM0035	Megamonas	funiformis	MBIN0A9C932C_05775	DapA	4-hydroxy-tetrahydrodipicolinate synthase (EC 4.3.3.7)	Amino acids	lysine biosynthesis (Lys)
	BgpSM0035	Megamonas	funiformis	MBIN0A9C932C_08125	DapF	Diaminopimelate epimerase (EC 5.1.1.7)	Amino acids	lysine biosynthesis (Lys)
	BgpSM0035	Megamonas	funiformis	MBIN0A9C932C_08690	Asd	Aspartate-semialdehyde dehydrogenase (EC 1.2.1.11)	Amino acids	lysine biosynthesis (Lys)
	BgpSM0035	Megamonas	funiformis	MBIN0A9C932C_08695	DapB	4-hydroxy-tetrahydrodipicolinate reductase (EC 1.17.1.8)	Amino acids	lysine biosynthesis (Lys)
	BgpSM0035	Megamonas	funiformis	MBIN0A9C932C_10065	DapA	4-hydroxy-tetrahydrodipicolinate synthase (EC 4.3.3.7)	Amino acids	lysine biosynthesis (Lys)
	BgpSM0035	Megamonas	funiformis	MBIN0A9C932C_03170	MalL	Oligo-1,6-glucosidase (EC 3.2.1.10)	Carbohydrate utilization	maltose utilization (Mal)	alpha-galactosides utilization (Aga); maltooligosaccharides utilization (MOS)
	BgpSM0035	Megamonas	funiformis	MBIN0A9C932C_01525	AglA	Alpha-glucosidase (EC 3.2.1.20)	Carbohydrate utilization	maltose utilization (Mal)	maltooligosaccharides utilization (MOS)
	BgpSM0035	Megamonas	funiformis	MBIN0A9C932C_01785	GlgP	Glycogen phosphorylase (EC 2.4.1.1)	Carbohydrate utilization	maltose utilization (Mal)	maltooligosaccharides utilization (MOS)
	BgpSM0035	Megamonas	funiformis	MBIN0A9C932C_04020	GlgP	Glycogen phosphorylase (EC 2.4.1.1)	Carbohydrate utilization	maltose utilization (Mal)	maltooligosaccharides utilization (MOS)
	BgpSM0035	Megamonas	funiformis	MBIN0A9C932C_06290	MalR	Maltose operon transcriptional repressor MalR, LacI family	Carbohydrate utilization	maltose utilization (Mal)	maltooligosaccharides utilization (MOS)
	BgpSM0035	Megamonas	funiformis	MBIN0A9C932C_06305	MalQ	4-alpha-glucanotransferase (amylomaltase) (EC 2.4.1.25)	Carbohydrate utilization	maltose utilization (Mal)	maltooligosaccharides utilization (MOS)
	BgpSM0035	Megamonas	funiformis	MBIN0A9C932C_06310	GlgP	Glycogen phosphorylase (EC 2.4.1.1)	Carbohydrate utilization	maltose utilization (Mal)	maltooligosaccharides utilization (MOS)
	BgpSM0035	Megamonas	funiformis	MBIN0A9C932C_07600	Gde2	Glycogen debranching enzyme (EC 3.2.1.-)	Carbohydrate utilization	maltose utilization (Mal)	maltooligosaccharides utilization (MOS)
	BgpSM0035	Megamonas	funiformis	MBIN0A9C932C_08070	GlvG	Maltose-6'-phosphate glucosidase (EC 3.2.1.122)	Carbohydrate utilization	maltose utilization (Mal)	maltooligosaccharides utilization (MOS)
	BgpSM0035	Megamonas	funiformis	MBIN0A9C932C_08365	MalZ	Maltodextrin glucosidase (EC 3.2.1.20)	Carbohydrate utilization	maltose utilization (Mal)	maltooligosaccharides utilization (MOS)
	BgpSM0035	Megamonas	funiformis	MBIN0A9C932C_10710	MalQ	4-alpha-glucanotransferase (amylomaltase) (EC 2.4.1.25)	Carbohydrate utilization	maltose utilization (Mal)	maltooligosaccharides utilization (MOS)
	BgpSM0035	Megamonas	funiformis	MBIN0A9C932C_00485	MtlD1	Mannitol-1-phosphate 5-dehydrogenase (EC 1.1.1.17)	Carbohydrate utilization	mannitol utilization (Mtl)
	BgpSM0035	Megamonas	funiformis	MBIN0A9C932C_09800	MtlR2	Mannitol operon activator, BglG family	Carbohydrate utilization	mannitol utilization (Mtl)
	BgpSM0035	Megamonas	funiformis	MBIN0A9C932C_09805	MtlA_IIB; MtlA_IIC	PTS system, mannitol-specific IIB component (EC 2.7.1.69); PTS system, mannitol-specific IIC component (EC 2.7.1.69)	Carbohydrate utilization	mannitol utilization (Mtl)
	BgpSM0035	Megamonas	funiformis	MBIN0A9C932C_09810	MtlD1	Mannitol-1-phosphate 5-dehydrogenase (EC 1.1.1.17)	Carbohydrate utilization	mannitol utilization (Mtl)
	BgpSM0035	Megamonas	funiformis	MBIN0A9C932C_02980	FruK; FruKi	1-phosphofructokinase (EC 2.7.1.56)	Carbohydrate utilization	mannitol utilization (Mtl); sorbitol utilization (Srl); fructose utilization (Fru)	ribitol utilization (Rtl); xylitol utilization (Xlt)
	BgpSM0035	Megamonas	funiformis	MBIN0A9C932C_02980	FruK; FruKi	1-phosphofructokinase (EC 2.7.1.56)	Carbohydrate utilization	mannitol utilization (Mtl); sorbitol utilization (Srl); fructose utilization (Fru)	ribitol utilization (Rtl); xylitol utilization (Xlt)
	BgpSM0035	Megamonas	funiformis	MBIN0A9C932C_02980	FruK; FruKi	1-phosphofructokinase (EC 2.7.1.56)	Carbohydrate utilization	mannitol utilization (Mtl); sorbitol utilization (Srl); fructose utilization (Fru)	ribitol utilization (Rtl); xylitol utilization (Xlt)
	BgpSM0035	Megamonas	funiformis	MBIN0A9C932C_01425	ManB	Phosphomannomutase (EC 5.4.2.8)	Carbohydrate utilization	mannose utilization (Man)
	BgpSM0035	Megamonas	funiformis	MBIN0A9C932C_01545	ManX2a; ManX1b; ManY1c	PTS system, mannose-specific IIA component (EC 2.7.1.69); PTS system, mannose-specific IIB component (EC 2.7.1.69); PTS system, mannose-specific IIC component	Carbohydrate utilization	mannose utilization (Man)
	BgpSM0035	Megamonas	funiformis	MBIN0A9C932C_02855	ManX1a	PTS system, mannose-specific IIA component	Carbohydrate utilization	mannose utilization (Man)
	BgpSM0035	Megamonas	funiformis	MBIN0A9C932C_02860	ManX1b	PTS system, mannose-specific IIB component (EC 2.7.1.69)	Carbohydrate utilization	mannose utilization (Man)
	BgpSM0035	Megamonas	funiformis	MBIN0A9C932C_02865	ManY1c	PTS system, mannose-specific IIC component	Carbohydrate utilization	mannose utilization (Man)
	BgpSM0035	Megamonas	funiformis	MBIN0A9C932C_02870	ManZ1d	PTS system, mannose-specific IID component	Carbohydrate utilization	mannose utilization (Man)
	BgpSM0035	Megamonas	funiformis	MBIN0A9C932C_06265	ManB	Phosphomannomutase (EC 5.4.2.8)	Carbohydrate utilization	mannose utilization (Man)
	BgpSM0035	Megamonas	funiformis	MBIN0A9C932C_06370	ManZ3d	PTS system, fructose- and mannose-inducible IID component (EC 2.7.1.69)	Carbohydrate utilization	mannose utilization (Man)
	BgpSM0035	Megamonas	funiformis	MBIN0A9C932C_06375	ManY3c	PTS system, fructose- and mannose-inducible IIC component	Carbohydrate utilization	mannose utilization (Man)
	BgpSM0035	Megamonas	funiformis	MBIN0A9C932C_06380	ManX3b	PTS system, fructose- and mannose-inducible IIB component	Carbohydrate utilization	mannose utilization (Man)
	BgpSM0035	Megamonas	funiformis	MBIN0A9C932C_06385	ManX3a	PTS system, fructose- and mannose-inducible IIA component (EC 2.7.1.69)	Carbohydrate utilization	mannose utilization (Man)
	BgpSM0035	Megamonas	funiformis	MBIN0A9C932C_08405	ManA	Mannose-6-phosphate isomerase (EC 5.3.1.8)	Carbohydrate utilization	mannose utilization (Man)
	BgpSM0035	Megamonas	funiformis	MBIN0A9C932C_09895	ManA	Mannose-6-phosphate isomerase (EC 5.3.1.8)	Carbohydrate utilization	mannose utilization (Man)
	BgpSM0035	Megamonas	funiformis	MBIN0A9C932C_11190	ManX1a	PTS system, mannose-specific IIA component	Carbohydrate utilization	mannose utilization (Man)
	BgpSM0035	Megamonas	funiformis	MBIN0A9C932C_11195	ManX1b	PTS system, mannose-specific IIB component (EC 2.7.1.69)	Carbohydrate utilization	mannose utilization (Man)
	BgpSM0035	Megamonas	funiformis	MBIN0A9C932C_11200	ManY1c	PTS system, mannose-specific IIC component	Carbohydrate utilization	mannose utilization (Man)
	BgpSM0035	Megamonas	funiformis	MBIN0A9C932C_11205	ManZ1d	PTS system, mannose-specific IID component	Carbohydrate utilization	mannose utilization (Man)
	BgpSM0035	Megamonas	funiformis	MBIN0A9C932C_00365	MetY	O-succinylhomoserine sulfhydrylase (EC 2.5.1.48)	Amino acids	methionine biosynthesis (Met)
	BgpSM0035	Megamonas	funiformis	MBIN0A9C932C_00960	MetH	5-methyltetrahydrofolate--homocysteine methyltransferase (EC 2.1.1.13)	Amino acids	methionine biosynthesis (Met)
	BgpSM0035	Megamonas	funiformis	MBIN0A9C932C_02075	MetY	O-succinylhomoserine sulfhydrylase (EC 2.5.1.48)	Amino acids	methionine biosynthesis (Met)
	BgpSM0035	Megamonas	funiformis	MBIN0A9C932C_02685	MetK	S-adenosylmethionine synthetase (EC 2.5.1.6)	Amino acids	methionine biosynthesis (Met)
	BgpSM0035	Megamonas	funiformis	MBIN0A9C932C_02930	MetN	Methionine ABC transporter ATP-binding protein	Amino acids	methionine biosynthesis (Met)
	BgpSM0035	Megamonas	funiformis	MBIN0A9C932C_04610	MetA	Homoserine O-succinyltransferase (EC 2.3.1.46)	Amino acids	methionine biosynthesis (Met)
	BgpSM0035	Megamonas	funiformis	MBIN0A9C932C_06665	MtaR	Methionine biosynthesis and transport regulator MtaR, LysR family	Amino acids	methionine biosynthesis (Met)
	BgpSM0035	Megamonas	funiformis	MBIN0A9C932C_09725	MetQ	Methionine ABC transporter substrate-binding protein	Amino acids	methionine biosynthesis (Met)
	BgpSM0035	Megamonas	funiformis	MBIN0A9C932C_09730	MetP	Methionine ABC transporter permease protein	Amino acids	methionine biosynthesis (Met)
	BgpSM0035	Megamonas	funiformis	MBIN0A9C932C_02890	NagR2	Predicted transcriptional regulator of N-Acetylglucosamine utilization, GntR family	Carbohydrate utilization	N-acetylglucosamine utilization (GlcNAc)
	BgpSM0035	Megamonas	funiformis	MBIN0A9C932C_03035	GlmM	Phosphoglucosamine mutase (EC 5.4.2.10)	Carbohydrate utilization	N-acetylglucosamine utilization (GlcNAc)
	BgpSM0035	Megamonas	funiformis	MBIN0A9C932C_08330	NagR2	Predicted transcriptional regulator of N-Acetylglucosamine utilization, GntR family	Carbohydrate utilization	N-acetylglucosamine utilization (GlcNAc)
	BgpSM0035	Megamonas	funiformis	MBIN0A9C932C_08605	NagEb; NagEc	PTS system, N-acetylglucosamine-specific IIB component (EC 2.7.1.69); PTS system, N-acetylglucosamine-specific IIC component (EC 2.7.1.69)	Carbohydrate utilization	N-acetylglucosamine utilization (GlcNAc)
	BgpSM0035	Megamonas	funiformis	MBIN0A9C932C_03555	MurX; MurY	PTS system, N-acetylmuramic acid-specific IIB component (EC 2.7.1.69); PTS system, N-acetylmuramic acid-specific IIC component	Carbohydrate utilization	N-acetylmuramic acid utilization (MurNac)
	BgpSM0035	Megamonas	funiformis	MBIN0A9C932C_03560	MurQ	N-acetylmuramic acid 6-phosphate etherase (EC 4.2.1.126)	Carbohydrate utilization	N-acetylmuramic acid utilization (MurNac)
	BgpSM0035	Megamonas	funiformis	MBIN0A9C932C_11745	NanK	N-acetylmannosamine kinase (EC 2.7.1.60)	Carbohydrate utilization	N-acetylneuraminate utilization (NANA)	N-acetylmannosamine utilization (ManNAc)
	BgpSM0035	Megamonas	funiformis	MBIN0A9C932C_11770	NanE1	N-acetylmannosamine-6-phosphate 2-epimerase (EC 5.1.3.9)	Carbohydrate utilization	N-acetylneuraminate utilization (NANA)	N-acetylmannosamine utilization (ManNAc)
	BgpSM0035	Megamonas	funiformis	MBIN0A9C932C_08945	YjgK	Putative sugar isomerase involved in processing of exogenous sialic acid	Carbohydrate utilization	N-acetylneuraminate utilization (NANA)
	BgpSM0035	Megamonas	funiformis	MBIN0A9C932C_10805	NanR7	Sialic acid utilization regulator, RpiR family	Carbohydrate utilization	N-acetylneuraminate utilization (NANA)
	BgpSM0035	Megamonas	funiformis	MBIN0A9C932C_11740	NanR7	Sialic acid utilization regulator, RpiR family	Carbohydrate utilization	N-acetylneuraminate utilization (NANA)
	BgpSM0035	Megamonas	funiformis	MBIN0A9C932C_11750	NanM	N-acetylneuraminate epimerase (EC 5.1.3.24)	Carbohydrate utilization	N-acetylneuraminate utilization (NANA)
	BgpSM0035	Megamonas	funiformis	MBIN0A9C932C_11755	YjgK	Putative sugar isomerase involved in processing of exogenous sialic acid	Carbohydrate utilization	N-acetylneuraminate utilization (NANA)
	BgpSM0035	Megamonas	funiformis	MBIN0A9C932C_11760	NanT3	Predicted sialic acid transporter	Carbohydrate utilization	N-acetylneuraminate utilization (NANA)
	BgpSM0035	Megamonas	funiformis	MBIN0A9C932C_11765	NanA	N-acetylneuraminate lyase (EC 4.1.3.3)	Carbohydrate utilization	N-acetylneuraminate utilization (NANA)
	BgpSM0035	Megamonas	funiformis	MBIN0A9C932C_02815	NagA; NagA1	N-acetylglucosamine-6-phosphate deacetylase (EC 3.5.1.25)	Carbohydrate utilization	N-acetylneuraminate utilization (NANA); N-acetylglucosamine utilization (GlcNAc)	N-acetylmannosamine utilization (ManNAc); chitobiose utilization (Chb); lacto-N-biose utilization (Lnb)
	BgpSM0035	Megamonas	funiformis	MBIN0A9C932C_02815	NagA; NagA1	N-acetylglucosamine-6-phosphate deacetylase (EC 3.5.1.25)	Carbohydrate utilization	N-acetylneuraminate utilization (NANA); N-acetylglucosamine utilization (GlcNAc)	N-acetylmannosamine utilization (ManNAc); chitobiose utilization (Chb); lacto-N-biose utilization (Lnb)
	BgpSM0035	Megamonas	funiformis	MBIN0A9C932C_11735	NagB	Glucosamine-6-phosphate deaminase (EC 3.5.99.6)	Carbohydrate utilization	N-acetylneuraminate utilization (NANA); N-acetylglucosamine utilization (GlcNAc)	N-acetylmannosamine utilization (ManNAc); chitobiose utilization (Chb); lacto-N-biose utilization (Lnb)
	BgpSM0035	Megamonas	funiformis	MBIN0A9C932C_11735	NagB	Glucosamine-6-phosphate deaminase (EC 3.5.99.6)	Carbohydrate utilization	N-acetylneuraminate utilization (NANA); N-acetylglucosamine utilization (GlcNAc)	N-acetylmannosamine utilization (ManNAc); chitobiose utilization (Chb); lacto-N-biose utilization (Lnb)
	BgpSM0035	Megamonas	funiformis	MBIN0A9C932C_02210	NadE	NAD synthetase (EC 6.3.1.5)	Vitamins/cofactors	NAD(P) cofactors, de novo synthesis (B3)
	BgpSM0035	Megamonas	funiformis	MBIN0A9C932C_04300	NiaR	Transcriptional repressor for NAD biosynthesis in gram-positives	Vitamins/cofactors	NAD(P) cofactors, de novo synthesis (B3)
	BgpSM0035	Megamonas	funiformis	MBIN0A9C932C_05175	NadD	Nicotinate-nucleotide adenylyltransferase (EC 2.7.7.18)	Vitamins/cofactors	NAD(P) cofactors, de novo synthesis (B3)
	BgpSM0035	Megamonas	funiformis	MBIN0A9C932C_10360	PncB1	Nicotinate phosphoribosyltransferase (EC 2.4.2.11)	Vitamins/cofactors	NAD(P) cofactors, de novo synthesis (B3)
	BgpSM0035	Megamonas	funiformis	MBIN0A9C932C_11635	PncA	Nicotinamidase (EC 3.5.1.19)	Vitamins/cofactors	NAD(P) cofactors, de novo synthesis (B3)
	BgpSM0035	Megamonas	funiformis	MBIN0A9C932C_05770	PdxA	4-hydroxythreonine-4-phosphate dehydrogenase (EC 1.1.1.262)	Vitamins/cofactors	PLP/PMP cofactors, de novo synthesis (B6)
	BgpSM0035	Megamonas	funiformis	MBIN0A9C932C_06230	PdxS	Pyridoxal 5'-phosphate synthase (glutamine hydrolyzing), synthase subunit (EC 4.3.3.6)	Vitamins/cofactors	PLP/PMP cofactors, de novo synthesis (B6)
	BgpSM0035	Megamonas	funiformis	MBIN0A9C932C_06235	PdxT	Pyridoxal 5'-phosphate synthase (glutamine hydrolyzing), glutaminase subunit (EC 4.3.3.6)	Vitamins/cofactors	PLP/PMP cofactors, de novo synthesis (B6)
	BgpSM0035	Megamonas	funiformis	MBIN0A9C932C_08795	PdxK	Pyridoxal kinase (EC 2.7.1.35)	Vitamins/cofactors	PLP/PMP cofactors, de novo synthesis (B6)
	BgpSM0035	Megamonas	funiformis	MBIN0A9C932C_05160	ProB	Glutamate 5-kinase (EC 2.7.2.11)	Amino acids	proline biosynthesis (Pro)
	BgpSM0035	Megamonas	funiformis	MBIN0A9C932C_05165	ProA	Gamma-glutamyl phosphate reductase (EC 1.2.1.41)	Amino acids	proline biosynthesis (Pro)
	BgpSM0035	Megamonas	funiformis	MBIN0A9C932C_08095	ProC	Pyrroline-5-carboxylate reductase (EC 1.5.1.2)	Amino acids	proline biosynthesis (Pro)
	BgpSM0035	Megamonas	funiformis	MBIN0A9C932C_04350	MmdC	Biotin carboxyl carrier protein => methylmalonyl-CoA decarboxylase	Fermentation products	propionate production
	BgpSM0035	Megamonas	funiformis	MBIN0A9C932C_04360	MmdA	Methylmalonyl-CoA decarboxylase, alpha chain (EC 4.1.1.41)	Fermentation products	propionate production
	BgpSM0035	Megamonas	funiformis	MBIN0A9C932C_04365	Mce	Methylmalonyl-CoA epimerase (EC 5.1.99.1)	Fermentation products	propionate production
	BgpSM0035	Megamonas	funiformis	MBIN0A9C932C_04375	MutC	B12 binding domain of Methylmalonyl-CoA mutase (EC 5.4.99.2)	Fermentation products	propionate production
	BgpSM0035	Megamonas	funiformis	MBIN0A9C932C_04380	MutA	Methylmalonyl-CoA mutase small subunit, MutA (EC 5.4.99.2)	Fermentation products	propionate production
	BgpSM0035	Megamonas	funiformis	MBIN0A9C932C_06545	AarC	Succinyl-CoA:acetate CoA-transferase (EC 2.8.3.18)	Fermentation products	propionate production
	BgpSM0035	Megamonas	funiformis	MBIN0A9C932C_08950	MutA	Methylmalonyl-CoA mutase small subunit, MutA (EC 5.4.99.2)	Fermentation products	propionate production
	BgpSM0035	Megamonas	funiformis	MBIN0A9C932C_08955	MutB	Methylmalonyl-CoA mutase large subunit, MutB (EC 5.4.99.2)	Fermentation products	propionate production
	BgpSM0035	Megamonas	funiformis	MBIN0A9C932C_03395	qTGT	Queuine tRNA-ribosyltransferase (EC 2.4.2.29)	Vitamins/cofactors	queuosine, de novo synthesis (Q)
	BgpSM0035	Megamonas	funiformis	MBIN0A9C932C_05070	QueA	S-adenosylmethionine:tRNA ribosyltransferase-isomerase (EC 2.4.99.17)	Vitamins/cofactors	queuosine, de novo synthesis (Q)
	BgpSM0035	Megamonas	funiformis	MBIN0A9C932C_05075	qTGT	Queuine tRNA-ribosyltransferase (EC 2.4.2.29)	Vitamins/cofactors	queuosine, de novo synthesis (Q)
	BgpSM0035	Megamonas	funiformis	MBIN0A9C932C_05290	QueH	Epoxyqueuosine reductase (EC 1.17.99.6) QueH	Vitamins/cofactors	queuosine, de novo synthesis (Q)
	BgpSM0035	Megamonas	funiformis	MBIN0A9C932C_05845	QueF	NADPH-dependent 7-cyano-7-deazaguanine reductase (EC 1.7.1.13)	Vitamins/cofactors	queuosine, de novo synthesis (Q)
	BgpSM0035	Megamonas	funiformis	MBIN0A9C932C_06780	QueC	7-cyano-7-deazaguanine synthase (EC 6.3.4.20)	Vitamins/cofactors	queuosine, de novo synthesis (Q)
	BgpSM0035	Megamonas	funiformis	MBIN0A9C932C_09945	QueD	6-carboxy-5,6,7,8-tetrahydropterin synthase (EC 4.1.2.50)	Vitamins/cofactors	queuosine, de novo synthesis (Q)
	BgpSM0035	Megamonas	funiformis	MBIN0A9C932C_09950	QueE	7-carboxy-7-deazaguanine synthase (EC 4.3.99.3)	Vitamins/cofactors	queuosine, de novo synthesis (Q)
	BgpSM0035	Megamonas	funiformis	MBIN0A9C932C_00250	RbsR	Ribose operon repressor	Carbohydrate utilization	ribose utilization (Rbs)
	BgpSM0035	Megamonas	funiformis	MBIN0A9C932C_00255	RbsK	Ribokinase (EC 2.7.1.15)	Carbohydrate utilization	ribose utilization (Rbs)
	BgpSM0035	Megamonas	funiformis	MBIN0A9C932C_06630	RbsK	Ribokinase (EC 2.7.1.15)	Carbohydrate utilization	ribose utilization (Rbs)
	BgpSM0035	Megamonas	funiformis	MBIN0A9C932C_06640	RbsT	Predicted ribose permease, FHS family	Carbohydrate utilization	ribose utilization (Rbs)
	BgpSM0035	Megamonas	funiformis	MBIN0A9C932C_08250	RbsT	Predicted ribose permease, FHS family	Carbohydrate utilization	ribose utilization (Rbs)
	BgpSM0035	Megamonas	funiformis	MBIN0A9C932C_10800	RbsK	Ribokinase (EC 2.7.1.15)	Carbohydrate utilization	ribose utilization (Rbs)
	BgpSM0035	Megamonas	funiformis	MBIN0A9C932C_03515	SerA	D-3-phosphoglycerate dehydrogenase (EC 1.1.1.95)	Amino acids	serine biosynthesis (Ser)
	BgpSM0035	Megamonas	funiformis	MBIN0A9C932C_05330	SerA	D-3-phosphoglycerate dehydrogenase (EC 1.1.1.95)	Amino acids	serine biosynthesis (Ser)
	BgpSM0035	Megamonas	funiformis	MBIN0A9C932C_05850	SerC1	Phosphoserine aminotransferase (EC 2.6.1.52)	Amino acids	serine biosynthesis (Ser)
	BgpSM0035	Megamonas	funiformis	MBIN0A9C932C_07610	SerA	D-3-phosphoglycerate dehydrogenase (EC 1.1.1.95)	Amino acids	serine biosynthesis (Ser)
	BgpSM0035	Megamonas	funiformis	MBIN0A9C932C_10605	SerA	D-3-phosphoglycerate dehydrogenase (EC 1.1.1.95)	Amino acids	serine biosynthesis (Ser)
	BgpSM0035	Megamonas	funiformis	MBIN0A9C932C_11005	SerB2	Novel Phosphoserine phosphatase (EC 3.1.3.3)	Amino acids	serine biosynthesis (Ser)
	BgpSM0035	Megamonas	funiformis	MBIN0A9C932C_11560	SerA	D-3-phosphoglycerate dehydrogenase (EC 1.1.1.95)	Amino acids	serine biosynthesis (Ser)
	BgpSM0035	Megamonas	funiformis	MBIN0A9C932C_01855	SrlB	PTS system, glucitol/sorbitol-specific IIA component (EC 2.7.1.69)	Carbohydrate utilization	sorbitol utilization (Srl)
	BgpSM0035	Megamonas	funiformis	MBIN0A9C932C_03600	SrlD	Sorbitol-6-phosphate 2-dehydrogenase (EC 1.1.1.140)	Carbohydrate utilization	sorbitol utilization (Srl)
	BgpSM0035	Megamonas	funiformis	MBIN0A9C932C_03605	SrlB	PTS system, glucitol/sorbitol-specific IIA component (EC 2.7.1.69)	Carbohydrate utilization	sorbitol utilization (Srl)
	BgpSM0035	Megamonas	funiformis	MBIN0A9C932C_03610	SrlE	PTS system, glucitol/sorbitol-specific IIB component and second of two IIC components (EC 2.7.1.69)	Carbohydrate utilization	sorbitol utilization (Srl)
	BgpSM0035	Megamonas	funiformis	MBIN0A9C932C_03615	SrlA	PTS system, glucitol/sorbitol-specific IIC component (EC 2.7.1.69)	Carbohydrate utilization	sorbitol utilization (Srl)
	BgpSM0035	Megamonas	funiformis	MBIN0A9C932C_03620	SrlR	Glucitol operon activator protein	Carbohydrate utilization	sorbitol utilization (Srl)
	BgpSM0035	Megamonas	funiformis	MBIN0A9C932C_07255	SrlA	PTS system, glucitol/sorbitol-specific IIC component (EC 2.7.1.69)	Carbohydrate utilization	sorbitol utilization (Srl)
	BgpSM0035	Megamonas	funiformis	MBIN0A9C932C_07270	SrlA	PTS system, glucitol/sorbitol-specific IIC component (EC 2.7.1.69)	Carbohydrate utilization	sorbitol utilization (Srl)
	BgpSM0035	Megamonas	funiformis	MBIN0A9C932C_07275	SrlE	PTS system, glucitol/sorbitol-specific IIB component and second of two IIC components (EC 2.7.1.69)	Carbohydrate utilization	sorbitol utilization (Srl)
	BgpSM0035	Megamonas	funiformis	MBIN0A9C932C_07280	SrlB	PTS system, glucitol/sorbitol-specific IIA component (EC 2.7.1.69)	Carbohydrate utilization	sorbitol utilization (Srl)
	BgpSM0035	Megamonas	funiformis	MBIN0A9C932C_07285	SrlD	Sorbitol-6-phosphate 2-dehydrogenase (EC 1.1.1.140)	Carbohydrate utilization	sorbitol utilization (Srl)
	BgpSM0035	Megamonas	funiformis	MBIN0A9C932C_00725	ScrB1	Sucrose-6-phosphate hydrolase (EC 3.2.1.B3)	Carbohydrate utilization	sucrose utilization (Scr)
	BgpSM0035	Megamonas	funiformis	MBIN0A9C932C_00730	ScrR	Sucrose operon repressor ScrR, LacI family	Carbohydrate utilization	sucrose utilization (Scr)
	BgpSM0035	Megamonas	funiformis	MBIN0A9C932C_04060	ScrAa; ScrAb; ScrAc	PTS system, sucrose-specific IIA component (EC 2.7.1.69); PTS system, sucrose-specific IIB component (EC 2.7.1.69); PTS system, sucrose-specific IIC component (EC 2.7.1.69)	Carbohydrate utilization	sucrose utilization (Scr)
	BgpSM0035	Megamonas	funiformis	MBIN0A9C932C_04065	ScrB2	Sucrose-6-phosphate hydrolase (EC 3.2.1.26)	Carbohydrate utilization	sucrose utilization (Scr)
	BgpSM0035	Megamonas	funiformis	MBIN0A9C932C_07960	ScrB1	Sucrose-6-phosphate hydrolase (EC 3.2.1.B3)	Carbohydrate utilization	sucrose utilization (Scr)
	BgpSM0035	Megamonas	funiformis	MBIN0A9C932C_07970	CscB	Sucrose permease, major facilitator superfamily	Carbohydrate utilization	sucrose utilization (Scr)
	BgpSM0035	Megamonas	funiformis	MBIN0A9C932C_11395	CscB	Sucrose permease, major facilitator superfamily	Carbohydrate utilization	sucrose utilization (Scr)
	BgpSM0035	Megamonas	funiformis	MBIN0A9C932C_00540	ThrC	Threonine synthase (EC 4.2.3.1)	Amino acids	threonine biosynthesis (Thr)
	BgpSM0035	Megamonas	funiformis	MBIN0A9C932C_01350	ThrB	Homoserine kinase (EC 2.7.1.39)	Amino acids	threonine biosynthesis (Thr)
	BgpSM0035	Megamonas	funiformis	MBIN0A9C932C_09880	ThrC	Threonine synthase (EC 4.2.3.1)	Amino acids	threonine biosynthesis (Thr)
	BgpSM0035	Megamonas	funiformis	MBIN0A9C932C_01355	Hom	Homoserine dehydrogenase (EC 1.1.1.3)	Amino acids	threonine biosynthesis (Thr); methionine biosynthesis (Met)
	BgpSM0035	Megamonas	funiformis	MBIN0A9C932C_01355	Hom	Homoserine dehydrogenase (EC 1.1.1.3)	Amino acids	threonine biosynthesis (Thr); methionine biosynthesis (Met)
	BgpSM0035	Megamonas	funiformis	MBIN0A9C932C_02715	CytX	Predicted hydroxymethylpyrimidine transporter CytX	Vitamins/cofactors	TPP cofactor, de novo synthesis (B1)
	BgpSM0035	Megamonas	funiformis	MBIN0A9C932C_05510	ThiD	Hydroxymethylpyrimidine phosphate kinase ThiD (EC 2.7.4.7)	Vitamins/cofactors	TPP cofactor, de novo synthesis (B1)
	BgpSM0035	Megamonas	funiformis	MBIN0A9C932C_05655	ThiN	Thiamin pyrophosphokinase (EC 2.7.6.2)	Vitamins/cofactors	TPP cofactor, de novo synthesis (B1)
	BgpSM0035	Megamonas	funiformis	MBIN0A9C932C_05830	ThiC	Phosphomethylpyrimidine synthase ThiC (EC 4.1.99.17)	Vitamins/cofactors	TPP cofactor, de novo synthesis (B1)
	BgpSM0035	Megamonas	funiformis	MBIN0A9C932C_06575	ThiG	Thiazole synthase (EC 2.8.1.10)	Vitamins/cofactors	TPP cofactor, de novo synthesis (B1)
	BgpSM0035	Megamonas	funiformis	MBIN0A9C932C_06580	ThiF	Sulfur carrier protein ThiS adenylyltransferase (EC 2.7.7.73)	Vitamins/cofactors	TPP cofactor, de novo synthesis (B1)
	BgpSM0035	Megamonas	funiformis	MBIN0A9C932C_06585	ThiS	Sulfur carrier protein ThiS	Vitamins/cofactors	TPP cofactor, de novo synthesis (B1)
	BgpSM0035	Megamonas	funiformis	MBIN0A9C932C_08620	ThiE	Thiamin-phosphate pyrophosphorylase (EC 2.5.1.3)	Vitamins/cofactors	TPP cofactor, de novo synthesis (B1)
	BgpSM0035	Megamonas	funiformis	MBIN0A9C932C_10285	ThiM	Hydroxyethylthiazole kinase (EC 2.7.1.50)	Vitamins/cofactors	TPP cofactor, de novo synthesis (B1)
	BgpSM0035	Megamonas	funiformis	MBIN0A9C932C_10290	ThiD	Hydroxymethylpyrimidine phosphate kinase ThiD (EC 2.7.4.7)	Vitamins/cofactors	TPP cofactor, de novo synthesis (B1)
	BgpSM0035	Megamonas	funiformis	MBIN0A9C932C_11280	ThiH	2-iminoacetate synthase (ThiH) (EC 4.1.99.19)	Vitamins/cofactors	TPP cofactor, de novo synthesis (B1)
	BgpSM0035	Megamonas	funiformis	MBIN0A9C932C_00385	TreC	Trehalose-6-phosphate hydrolase (EC 3.2.1.93)	Carbohydrate utilization	trehalose utilization (Tre)
	BgpSM0035	Megamonas	funiformis	MBIN0A9C932C_00390	TreB_b; TreB_c	PTS system, trehalose-specific IIB component (EC 2.7.1.69); PTS system, trehalose-specific IIC component (EC 2.7.1.69)	Carbohydrate utilization	trehalose utilization (Tre)
	BgpSM0035	Megamonas	funiformis	MBIN0A9C932C_00395	TreR1	Trehalose operon transcriptional repressor	Carbohydrate utilization	trehalose utilization (Tre)
	BgpSM0035	Megamonas	funiformis	MBIN0A9C932C_05555	TrpD	Anthranilate phosphoribosyltransferase (EC 2.4.2.18)	Amino acids	tryptophan biosynthesis (Trp)
	BgpSM0035	Megamonas	funiformis	MBIN0A9C932C_05560	TrpG	Anthranilate synthase, amidotransferase component (EC 4.1.3.27)	Amino acids	tryptophan biosynthesis (Trp)
	BgpSM0035	Megamonas	funiformis	MBIN0A9C932C_05565	TrpE	Anthranilate synthase, aminase component (EC 4.1.3.27)	Amino acids	tryptophan biosynthesis (Trp)
	BgpSM0035	Megamonas	funiformis	MBIN0A9C932C_10250	TrpB	Tryptophan synthase beta chain (EC 4.2.1.20)	Amino acids	tryptophan biosynthesis (Trp)
	BgpSM0035	Megamonas	funiformis	MBIN0A9C932C_10255	TrpA	Tryptophan synthase alpha chain (EC 4.2.1.20)	Amino acids	tryptophan biosynthesis (Trp)
	BgpSM0035	Megamonas	funiformis	MBIN0A9C932C_00595	PheAp	Prephenate dehydratase (EC 4.2.1.51)	Amino acids	tyrosine biosynthesis (Tyr); phenylalanine biosynthesis (Phe)
	BgpSM0035	Megamonas	funiformis	MBIN0A9C932C_00595	PheAp	Prephenate dehydratase (EC 4.2.1.51)	Amino acids	tyrosine biosynthesis (Tyr); phenylalanine biosynthesis (Phe)
	BgpSM0035	Megamonas	funiformis	MBIN0A9C932C_00610	AroHII	Chorismate mutase II (EC 5.4.99.5)	Amino acids	tyrosine biosynthesis (Tyr); phenylalanine biosynthesis (Phe)
	BgpSM0035	Megamonas	funiformis	MBIN0A9C932C_00610	AroHII	Chorismate mutase II (EC 5.4.99.5)	Amino acids	tyrosine biosynthesis (Tyr); phenylalanine biosynthesis (Phe)
	BgpSM0035	Megamonas	funiformis	MBIN0A9C932C_06150	TyrAx	Prephenate and/or arogenate dehydrogenase (unknown specificity) (EC 1.3.1.12)(EC 1.3.1.43)	Amino acids	tyrosine biosynthesis (Tyr); phenylalanine biosynthesis (Phe)
	BgpSM0035	Megamonas	funiformis	MBIN0A9C932C_06150	TyrAx	Prephenate and/or arogenate dehydrogenase (unknown specificity) (EC 1.3.1.12)(EC 1.3.1.43)	Amino acids	tyrosine biosynthesis (Tyr); phenylalanine biosynthesis (Phe)
	BgpSM0035	Megamonas	funiformis	MBIN0A9C932C_07385	UreD	Urease accessory protein UreD	Other catabolic pathways	urea degradation (Urea_d)
	BgpSM0035	Megamonas	funiformis	MBIN0A9C932C_07390	UreG	Urease accessory protein UreG	Other catabolic pathways	urea degradation (Urea_d)
	BgpSM0035	Megamonas	funiformis	MBIN0A9C932C_07395	UreF	Urease accessory protein UreF	Other catabolic pathways	urea degradation (Urea_d)
	BgpSM0035	Megamonas	funiformis	MBIN0A9C932C_07400	UreE	Urease accessory protein UreE	Other catabolic pathways	urea degradation (Urea_d)
	BgpSM0035	Megamonas	funiformis	MBIN0A9C932C_07405	UreC	Urease alpha subunit (EC 3.5.1.5)	Other catabolic pathways	urea degradation (Urea_d)
	BgpSM0035	Megamonas	funiformis	MBIN0A9C932C_07410	UreB	Urease beta subunit (EC 3.5.1.5)	Other catabolic pathways	urea degradation (Urea_d)
	BgpSM0035	Megamonas	funiformis	MBIN0A9C932C_07415	UreA	Urease gamma subunit (EC 3.5.1.5)	Other catabolic pathways	urea degradation (Urea_d)
	BgpSM0035	Megamonas	funiformis	MBIN0A9C932C_07420	UrtE	Urea ABC transporter, ATPase protein UrtE	Other catabolic pathways	urea degradation (Urea_d)
	BgpSM0035	Megamonas	funiformis	MBIN0A9C932C_07425	UrtD	Urea ABC transporter, ATPase protein UrtD	Other catabolic pathways	urea degradation (Urea_d)
	BgpSM0035	Megamonas	funiformis	MBIN0A9C932C_07430	UrtC	Urea ABC transporter, permease protein UrtC	Other catabolic pathways	urea degradation (Urea_d)
	BgpSM0035	Megamonas	funiformis	MBIN0A9C932C_07435	UrtB	Urea ABC transporter, permease protein UrtB	Other catabolic pathways	urea degradation (Urea_d)
	BgpSM0035	Megamonas	funiformis	MBIN0A9C932C_07440	UrtA	Urea ABC transporter, urea binding protein	Other catabolic pathways	urea degradation (Urea_d)
	BgpSM0035	Megamonas	funiformis	MBIN0A9C932C_00740	XylT	D-xylose proton-symporter XylT	Carbohydrate utilization	xylose utilization (Xyl)
	BgpSM0035	Megamonas	funiformis	MBIN0A9C932C_00735	XylB	Xylulose kinase (EC 2.7.1.17)	Carbohydrate utilization	xylose utilization (Xyl)	xylitol utilization (Xlt); arabinitol utilization (Atl); xylooligosaccharides utilization (XOS)
	BgpSM0035	Megamonas	funiformis	MBIN0A9C932C_01090	XylA2	predicted xylose isomerase	Carbohydrate utilization	xylose utilization (Xyl)	xylooligosaccharides utilization (XOS)
	BgpSM0036	Streptococcus	sp000187445	MBIN1B0FC89E_04120	AckA	Acetate kinase (EC 2.7.2.1)	Fermentation products	acetate production
	BgpSM0036	Streptococcus	sp000187445	MBIN1B0FC89E_06330	Pta	Phosphate acetyltransferase (EC 2.3.1.8)	Fermentation products	acetate production
	BgpSM0036	Streptococcus	sp000187445	MBIN1B0FC89E_04610	ArtP2	Arginine ABC transporter, ATP-binding protein	Amino acids	arginine biosynthesis (Arg)
	BgpSM0036	Streptococcus	sp000187445	MBIN1B0FC89E_04615	ArtQ2	Arginine ABC transporter, permease protein	Amino acids	arginine biosynthesis (Arg)
	BgpSM0036	Streptococcus	sp000187445	MBIN1B0FC89E_04625	ArgF1	Ornithine carbamoyltransferase (EC 2.1.3.3)	Amino acids	arginine biosynthesis (Arg)
	BgpSM0036	Streptococcus	sp000187445	MBIN1B0FC89E_05360	ArgD	N-acetylornithine aminotransferase (EC 2.6.1.11)	Amino acids	arginine biosynthesis (Arg)
	BgpSM0036	Streptococcus	sp000187445	MBIN1B0FC89E_05365	ArgB	N-acetylglutamate kinase (EC 2.7.2.8)	Amino acids	arginine biosynthesis (Arg)
	BgpSM0036	Streptococcus	sp000187445	MBIN1B0FC89E_05370	ArgJ; ArgA	Glutamate N-acetyltransferase (EC 2.3.1.35); N-acetylglutamate synthase (EC 2.3.1.1)	Amino acids	arginine biosynthesis (Arg)
	BgpSM0036	Streptococcus	sp000187445	MBIN1B0FC89E_05375	ArgC	N-acetyl-gamma-glutamyl-phosphate reductase (EC 1.2.1.38)	Amino acids	arginine biosynthesis (Arg)
	BgpSM0036	Streptococcus	sp000187445	MBIN1B0FC89E_06495	ArtI2	Arginine ABC transporter, substrate-binding protein	Amino acids	arginine biosynthesis (Arg)
	BgpSM0036	Streptococcus	sp000187445	MBIN1B0FC89E_06505	ArtI2	Arginine ABC transporter, substrate-binding protein	Amino acids	arginine biosynthesis (Arg)
	BgpSM0036	Streptococcus	sp000187445	MBIN1B0FC89E_06510	ArtI2	Arginine ABC transporter, substrate-binding protein	Amino acids	arginine biosynthesis (Arg)
	BgpSM0036	Streptococcus	sp000187445	MBIN1B0FC89E_08965	ArgR	Arginine pathway regulatory protein ArgR, repressor of arg regulon	Amino acids	arginine biosynthesis (Arg)
	BgpSM0036	Streptococcus	sp000187445	MBIN1B0FC89E_09350	ArgH	Argininosuccinate lyase (EC 4.3.2.1)	Amino acids	arginine biosynthesis (Arg)
	BgpSM0036	Streptococcus	sp000187445	MBIN1B0FC89E_09355	ArgG	Argininosuccinate synthase (EC 6.3.4.5)	Amino acids	arginine biosynthesis (Arg)
	BgpSM0036	Streptococcus	sp000187445	MBIN1B0FC89E_09655	ArgR	Arginine pathway regulatory protein ArgR, repressor of arg regulon	Amino acids	arginine biosynthesis (Arg)
	BgpSM0036	Streptococcus	sp000187445	MBIN1B0FC89E_05450	AsnA	Aspartate--ammonia ligase (EC 6.3.1.1)	Amino acids	asparagine biosynthesis (Asn)
	BgpSM0036	Streptococcus	sp000187445	MBIN1B0FC89E_07120	GatC	Aspartyl-tRNA(Asn) amidotransferase subunit C (EC 6.3.5.6); Glutamyl-tRNA(Gln) amidotransferase subunit C (EC 6.3.5.7)	Amino acids	asparagine biosynthesis (Asn); glutamine biosynthesis (Gln)
	BgpSM0036	Streptococcus	sp000187445	MBIN1B0FC89E_07120	GatC	Aspartyl-tRNA(Asn) amidotransferase subunit C (EC 6.3.5.6); Glutamyl-tRNA(Gln) amidotransferase subunit C (EC 6.3.5.7)	Amino acids	asparagine biosynthesis (Asn); glutamine biosynthesis (Gln)
	BgpSM0036	Streptococcus	sp000187445	MBIN1B0FC89E_07125	GatA	Aspartyl-tRNA(Asn) amidotransferase subunit A (EC 6.3.5.6); Glutamyl-tRNA(Gln) amidotransferase subunit A (EC 6.3.5.7)	Amino acids	asparagine biosynthesis (Asn); glutamine biosynthesis (Gln)
	BgpSM0036	Streptococcus	sp000187445	MBIN1B0FC89E_07125	GatA	Aspartyl-tRNA(Asn) amidotransferase subunit A (EC 6.3.5.6); Glutamyl-tRNA(Gln) amidotransferase subunit A (EC 6.3.5.7)	Amino acids	asparagine biosynthesis (Asn); glutamine biosynthesis (Gln)
	BgpSM0036	Streptococcus	sp000187445	MBIN1B0FC89E_07130	GatB	Aspartyl-tRNA(Asn) amidotransferase subunit B (EC 6.3.5.6); Glutamyl-tRNA(Gln) amidotransferase subunit B (EC 6.3.5.7)	Amino acids	asparagine biosynthesis (Asn); glutamine biosynthesis (Gln)
	BgpSM0036	Streptococcus	sp000187445	MBIN1B0FC89E_07130	GatB	Aspartyl-tRNA(Asn) amidotransferase subunit B (EC 6.3.5.6); Glutamyl-tRNA(Gln) amidotransferase subunit B (EC 6.3.5.7)	Amino acids	asparagine biosynthesis (Asn); glutamine biosynthesis (Gln)
	BgpSM0036	Streptococcus	sp000187445	MBIN1B0FC89E_06500	AspC	Aspartate aminotransferase (EC 2.6.1.1)	Amino acids	aspartate biosynthesis (Asp)
	BgpSM0036	Streptococcus	sp000187445	MBIN1B0FC89E_07070	AspC	Aspartate aminotransferase (EC 2.6.1.1)	Amino acids	aspartate biosynthesis (Asp)
	BgpSM0036	Streptococcus	sp000187445	MBIN1B0FC89E_10445	AspC	Aspartate aminotransferase (EC 2.6.1.1)	Amino acids	aspartate biosynthesis (Asp)
	BgpSM0036	Streptococcus	sp000187445	MBIN1B0FC89E_01995	AroG1	2-keto-3-deoxy-D-arabino-heptulosonate-7-phosphate synthase I alpha (EC 2.5.1.54)	Amino acids	chorismate biosynthesis (Chor)
	BgpSM0036	Streptococcus	sp000187445	MBIN1B0FC89E_02000	AroG1	2-keto-3-deoxy-D-arabino-heptulosonate-7-phosphate synthase I alpha (EC 2.5.1.54)	Amino acids	chorismate biosynthesis (Chor)
	BgpSM0036	Streptococcus	sp000187445	MBIN1B0FC89E_04425	AroK1	Shikimate kinase I (EC 2.7.1.71)	Amino acids	chorismate biosynthesis (Chor)
	BgpSM0036	Streptococcus	sp000187445	MBIN1B0FC89E_04430	AroA	3-phosphoshikimate 1-carboxyvinyltransferase (EC 2.5.1.19)	Amino acids	chorismate biosynthesis (Chor)
	BgpSM0036	Streptococcus	sp000187445	MBIN1B0FC89E_04450	AroC	Chorismate synthase (EC 4.2.3.5)	Amino acids	chorismate biosynthesis (Chor)
	BgpSM0036	Streptococcus	sp000187445	MBIN1B0FC89E_04455	AroB	3-dehydroquinate synthase (EC 4.2.3.4)	Amino acids	chorismate biosynthesis (Chor)
	BgpSM0036	Streptococcus	sp000187445	MBIN1B0FC89E_04460	AroE4	Shikimate/quinate 5-dehydrogenase I beta (EC 1.1.1.282)	Amino acids	chorismate biosynthesis (Chor)
	BgpSM0036	Streptococcus	sp000187445	MBIN1B0FC89E_04465	AroD1	3-dehydroquinate dehydratase I (EC 4.2.1.10)	Amino acids	chorismate biosynthesis (Chor)
	BgpSM0036	Streptococcus	sp000187445	MBIN1B0FC89E_03105	CysK	Cysteine synthase (EC 2.5.1.47)	Amino acids	cysteine biosynthesis (Cys)
	BgpSM0036	Streptococcus	sp000187445	MBIN1B0FC89E_03450	CysE	Serine acetyltransferase (EC 2.3.1.30)	Amino acids	cysteine biosynthesis (Cys)
	BgpSM0036	Streptococcus	sp000187445	MBIN1B0FC89E_00780	ADH	Alcohol dehydrogenase (EC 1.1.1.1)	Fermentation products	ethanol production
	BgpSM0036	Streptococcus	sp000187445	MBIN1B0FC89E_03985	AADH; ADH	Acetaldehyde dehydrogenase (EC 1.2.1.10); Alcohol dehydrogenase (EC 1.1.1.1)	Fermentation products	ethanol production
	BgpSM0036	Streptococcus	sp000187445	MBIN1B0FC89E_08110	ADH	Alcohol dehydrogenase (EC 1.1.1.1)	Fermentation products	ethanol production
	BgpSM0036	Streptococcus	sp000187445	MBIN1B0FC89E_04755	FolA	Dihydrofolate reductase (EC 1.5.1.3)	Vitamins/cofactors	folate cofactors, de novo synthesis (B9)
	BgpSM0036	Streptococcus	sp000187445	MBIN1B0FC89E_05560	FolC	Dihydrofolate synthase (EC 6.3.2.12)	Vitamins/cofactors	folate cofactors, de novo synthesis (B9)
	BgpSM0036	Streptococcus	sp000187445	MBIN1B0FC89E_07655	FolC	Dihydrofolate synthase (EC 6.3.2.12)	Vitamins/cofactors	folate cofactors, de novo synthesis (B9)
	BgpSM0036	Streptococcus	sp000187445	MBIN1B0FC89E_07665	FolE1; GCYHI1	GTP cyclohydrolase I (EC 3.5.4.16) type 1	Vitamins/cofactors	folate cofactors, de novo synthesis (B9)
	BgpSM0036	Streptococcus	sp000187445	MBIN1B0FC89E_07670	FolP	Dihydropteroate synthase (EC 2.5.1.15)	Vitamins/cofactors	folate cofactors, de novo synthesis (B9)
	BgpSM0036	Streptococcus	sp000187445	MBIN1B0FC89E_07680	FolB	Dihydroneopterin aldolase (EC 4.1.2.25)	Vitamins/cofactors	folate cofactors, de novo synthesis (B9)
	BgpSM0036	Streptococcus	sp000187445	MBIN1B0FC89E_07685	FolK	2-amino-4-hydroxy-6-hydroxymethyldihydropteridine pyrophosphokinase (EC 2.7.6.3)	Vitamins/cofactors	folate cofactors, de novo synthesis (B9)
	BgpSM0036	Streptococcus	sp000187445	MBIN1B0FC89E_10570	PabC; PabA	Aminodeoxychorismate lyase (EC 4.1.3.38); Para-aminobenzoate synthase, aminase component (EC 2.6.1.85)	Vitamins/cofactors	folate cofactors, de novo synthesis (B9)
	BgpSM0036	Streptococcus	sp000187445	MBIN1B0FC89E_06950	PflA	Pyruvate formate-lyase (EC 2.3.1.54)	Fermentation products	formate production
	BgpSM0036	Streptococcus	sp000187445	MBIN1B0FC89E_07055	PflB	Pyruvate formate-lyase activating enzyme (EC 1.97.1.4)	Fermentation products	formate production
	BgpSM0036	Streptococcus	sp000187445	MBIN1B0FC89E_05545	FruKi	1-phosphofructokinase (EC 2.7.1.56)	Carbohydrate utilization	fructose utilization (Fru)	mannitol utilization (Mtl); ribitol utilization (Rtl); xylitol utilization (Xlt); sorbitol utilization (Srl)
	BgpSM0036	Streptococcus	sp000187445	MBIN1B0FC89E_05540	FruR2	Transcriptional repressor of the fructose operon, DeoR family	Carbohydrate utilization	fructose utilization (Fru)
	BgpSM0036	Streptococcus	sp000187445	MBIN1B0FC89E_05550	FruAa; FruAb; FruAc	PTS system, fructose-specific IIA component (EC 2.7.1.69); PTS system, fructose-specific IIB component (EC 2.7.1.69); PTS system, fructose-specific IIC component (EC 2.7.1.69)	Carbohydrate utilization	fructose utilization (Fru)
	BgpSM0036	Streptococcus	sp000187445	MBIN1B0FC89E_01980	Frk_ScrK; ScrK	Fructokinase (EC 2.7.1.4)	Carbohydrate utilization	fructose utilization (Fru); sucrose utilization (Scr)	fructooligosaccharides utilization (FOS); mannitol utilization (Mtl)
	BgpSM0036	Streptococcus	sp000187445	MBIN1B0FC89E_01980	Frk_ScrK; ScrK	Fructokinase (EC 2.7.1.4)	Carbohydrate utilization	fructose utilization (Fru); sucrose utilization (Scr)	fructooligosaccharides utilization (FOS); mannitol utilization (Mtl)
	BgpSM0036	Streptococcus	sp000187445	MBIN1B0FC89E_01190	GlcK	Glucokinase (EC 2.7.1.2)	Carbohydrate utilization	glucose utilization (Glc)
	BgpSM0036	Streptococcus	sp000187445	MBIN1B0FC89E_03140	GlvA; GlvB; GlvC	PTS system, maltose and glucose-specific IIA component (EC 2.7.1.69); PTS system, maltose and glucose-specific IIB component (EC 2.7.1.69); PTS system, maltose and glucose-specific IIC component (EC 2.7.1.69)	Carbohydrate utilization	glucose utilization (Glc); maltose utilization (Mal); maltooligosaccharides utilization (MOS)
	BgpSM0036	Streptococcus	sp000187445	MBIN1B0FC89E_03140	GlvA; GlvB; GlvC	PTS system, maltose and glucose-specific IIA component (EC 2.7.1.69); PTS system, maltose and glucose-specific IIB component (EC 2.7.1.69); PTS system, maltose and glucose-specific IIC component (EC 2.7.1.69)	Carbohydrate utilization	glucose utilization (Glc); maltose utilization (Mal); maltooligosaccharides utilization (MOS)
	BgpSM0036	Streptococcus	sp000187445	MBIN1B0FC89E_03140	GlvA; GlvB; GlvC	PTS system, maltose and glucose-specific IIA component (EC 2.7.1.69); PTS system, maltose and glucose-specific IIB component (EC 2.7.1.69); PTS system, maltose and glucose-specific IIC component (EC 2.7.1.69)	Carbohydrate utilization	glucose utilization (Glc); maltose utilization (Mal); maltooligosaccharides utilization (MOS)
	BgpSM0036	Streptococcus	sp000187445	MBIN1B0FC89E_08375	UxuR2	Predicted regulator for glucuronate utilization, LacI family	Carbohydrate utilization	glucuronate utilization (GlcA)	galacturonate utilization (GalA)
	BgpSM0036	Streptococcus	sp000187445	MBIN1B0FC89E_09330	ExuT2	Predicted hexuronate transporter, GPH family	Carbohydrate utilization	glucuronate utilization (GlcA)	galacturonate utilization (GalA)
	BgpSM0036	Streptococcus	sp000187445	MBIN1B0FC89E_09340	ExuT2	Predicted hexuronate transporter, GPH family	Carbohydrate utilization	glucuronate utilization (GlcA)	galacturonate utilization (GalA)
	BgpSM0036	Streptococcus	sp000187445	MBIN1B0FC89E_08355	UxaC	Uronate isomerase (EC 5.3.1.12)	Carbohydrate utilization	glucuronate utilization (GlcA)	galacturonate utilization (GalA); oligogalacturonate utilization (GalAs); glucuronides utilization (GlcAs)
	BgpSM0036	Streptococcus	sp000187445	MBIN1B0FC89E_08360	UxuB	D-mannonate oxidoreductase (EC 1.1.1.57)	Carbohydrate utilization	glucuronate utilization (GlcA)	galacturonate utilization (GalA); oligogalacturonate utilization (GalAs); glucuronides utilization (GlcAs)
	BgpSM0036	Streptococcus	sp000187445	MBIN1B0FC89E_08365	UxuA	Mannonate dehydratase (EC 4.2.1.8)	Carbohydrate utilization	glucuronate utilization (GlcA)	galacturonate utilization (GalA); oligogalacturonate utilization (GalAs); glucuronides utilization (GlcAs)
	BgpSM0036	Streptococcus	sp000187445	MBIN1B0FC89E_05660	Gdh1	NADP-specific glutamate dehydrogenase (EC 1.4.1.4)	Amino acids	glutamate biosynthesis (Glu)
	BgpSM0036	Streptococcus	sp000187445	MBIN1B0FC89E_01735	GlnA3	Glutamine synthetase type I (EC 6.3.1.2)	Amino acids	glutamine biosynthesis (Gln)
	BgpSM0036	Streptococcus	sp000187445	MBIN1B0FC89E_10620	GlyA	Serine hydroxymethyltransferase (EC 2.1.2.1)	Amino acids	glycine biosynthesis (Gly)
	BgpSM0036	Streptococcus	sp000187445	MBIN1B0FC89E_00885	HisH	Imidazole glycerol phosphate synthase amidotransferase subunit (EC 2.4.2.-)	Amino acids	histidine biosynthesis (His)
	BgpSM0036	Streptococcus	sp000187445	MBIN1B0FC89E_00890	HisB	Imidazoleglycerol-phosphate dehydratase (EC 4.2.1.19)	Amino acids	histidine biosynthesis (His)
	BgpSM0036	Streptococcus	sp000187445	MBIN1B0FC89E_00895	HisD	Histidinol dehydrogenase (EC 1.1.1.23)	Amino acids	histidine biosynthesis (His)
	BgpSM0036	Streptococcus	sp000187445	MBIN1B0FC89E_00900	HisG	ATP phosphoribosyltransferase (EC 2.4.2.17)	Amino acids	histidine biosynthesis (His)
	BgpSM0036	Streptococcus	sp000187445	MBIN1B0FC89E_00905	HisZ	ATP phosphoribosyltransferase regulatory subunit (EC 2.4.2.17)	Amino acids	histidine biosynthesis (His)
	BgpSM0036	Streptococcus	sp000187445	MBIN1B0FC89E_00910	HisC	Histidinol-phosphate aminotransferase (EC 2.6.1.9)	Amino acids	histidine biosynthesis (His)
	BgpSM0036	Streptococcus	sp000187445	MBIN1B0FC89E_00925	HisJ1	Histidinol-phosphatase (EC 3.1.3.15)	Amino acids	histidine biosynthesis (His)
	BgpSM0036	Streptococcus	sp000187445	MBIN1B0FC89E_05140	HutT	Histidine transport protein (permease)	Amino acids	histidine biosynthesis (His)
	BgpSM0036	Streptococcus	sp000187445	MBIN1B0FC89E_08850	HisA	Phosphoribosylformimino-5-aminoimidazole carboxamide ribotide isomerase (EC 5.3.1.16)	Amino acids	histidine biosynthesis (His)
	BgpSM0036	Streptococcus	sp000187445	MBIN1B0FC89E_08855	HisF	Imidazole glycerol phosphate synthase cyclase subunit (EC 4.1.3.-)	Amino acids	histidine biosynthesis (His)
	BgpSM0036	Streptococcus	sp000187445	MBIN1B0FC89E_08860	HisI	Phosphoribosyl-AMP cyclohydrolase (EC 3.5.4.19)	Amino acids	histidine biosynthesis (His)
	BgpSM0036	Streptococcus	sp000187445	MBIN1B0FC89E_08865	HisE	Phosphoribosyl-ATP pyrophosphatase (EC 3.6.1.31)	Amino acids	histidine biosynthesis (His)
	BgpSM0036	Streptococcus	sp000187445	MBIN1B0FC89E_10325	HisX	Histidine ABC transporter, histidine-binding protein	Amino acids	histidine biosynthesis (His)
	BgpSM0036	Streptococcus	sp000187445	MBIN1B0FC89E_10330	HisZt	Histidine ABC transporter, ATP-binding protein	Amino acids	histidine biosynthesis (His)
	BgpSM0036	Streptococcus	sp000187445	MBIN1B0FC89E_10335	HisY	Histidine ABC transporter, permease protein	Amino acids	histidine biosynthesis (His)
	BgpSM0036	Streptococcus	sp000187445	MBIN1B0FC89E_03075	LivB	Branched-chain amino acid ABC transporter, amino acid-binding protein (TC 3.A.1.4.1)	Amino acids	isoleucine biosynthesis (Ile); leucine biosynthesis (Leu); valine biosynthesis (Val)
	BgpSM0036	Streptococcus	sp000187445	MBIN1B0FC89E_03075	LivB	Branched-chain amino acid ABC transporter, amino acid-binding protein (TC 3.A.1.4.1)	Amino acids	isoleucine biosynthesis (Ile); leucine biosynthesis (Leu); valine biosynthesis (Val)
	BgpSM0036	Streptococcus	sp000187445	MBIN1B0FC89E_03075	LivB	Branched-chain amino acid ABC transporter, amino acid-binding protein (TC 3.A.1.4.1)	Amino acids	isoleucine biosynthesis (Ile); leucine biosynthesis (Leu); valine biosynthesis (Val)
	BgpSM0036	Streptococcus	sp000187445	MBIN1B0FC89E_03080	LivH	High-affinity branched-chain amino acid transport system permease protein LivH (TC 3.A.1.4.1)	Amino acids	isoleucine biosynthesis (Ile); leucine biosynthesis (Leu); valine biosynthesis (Val)
	BgpSM0036	Streptococcus	sp000187445	MBIN1B0FC89E_03080	LivH	High-affinity branched-chain amino acid transport system permease protein LivH (TC 3.A.1.4.1)	Amino acids	isoleucine biosynthesis (Ile); leucine biosynthesis (Leu); valine biosynthesis (Val)
	BgpSM0036	Streptococcus	sp000187445	MBIN1B0FC89E_03080	LivH	High-affinity branched-chain amino acid transport system permease protein LivH (TC 3.A.1.4.1)	Amino acids	isoleucine biosynthesis (Ile); leucine biosynthesis (Leu); valine biosynthesis (Val)
	BgpSM0036	Streptococcus	sp000187445	MBIN1B0FC89E_03085	LivM	Branched-chain amino acid transport system permease protein LivM (TC 3.A.1.4.1)	Amino acids	isoleucine biosynthesis (Ile); leucine biosynthesis (Leu); valine biosynthesis (Val)
	BgpSM0036	Streptococcus	sp000187445	MBIN1B0FC89E_03085	LivM	Branched-chain amino acid transport system permease protein LivM (TC 3.A.1.4.1)	Amino acids	isoleucine biosynthesis (Ile); leucine biosynthesis (Leu); valine biosynthesis (Val)
	BgpSM0036	Streptococcus	sp000187445	MBIN1B0FC89E_03085	LivM	Branched-chain amino acid transport system permease protein LivM (TC 3.A.1.4.1)	Amino acids	isoleucine biosynthesis (Ile); leucine biosynthesis (Leu); valine biosynthesis (Val)
	BgpSM0036	Streptococcus	sp000187445	MBIN1B0FC89E_03090	LivG	Branched-chain amino acid transport ATP-binding protein LivG (TC 3.A.1.4.1)	Amino acids	isoleucine biosynthesis (Ile); leucine biosynthesis (Leu); valine biosynthesis (Val)
	BgpSM0036	Streptococcus	sp000187445	MBIN1B0FC89E_03090	LivG	Branched-chain amino acid transport ATP-binding protein LivG (TC 3.A.1.4.1)	Amino acids	isoleucine biosynthesis (Ile); leucine biosynthesis (Leu); valine biosynthesis (Val)
	BgpSM0036	Streptococcus	sp000187445	MBIN1B0FC89E_03090	LivG	Branched-chain amino acid transport ATP-binding protein LivG (TC 3.A.1.4.1)	Amino acids	isoleucine biosynthesis (Ile); leucine biosynthesis (Leu); valine biosynthesis (Val)
	BgpSM0036	Streptococcus	sp000187445	MBIN1B0FC89E_03095	LivF	Branched-chain amino acid transport ATP-binding protein LivF (TC 3.A.1.4.1)	Amino acids	isoleucine biosynthesis (Ile); leucine biosynthesis (Leu); valine biosynthesis (Val)
	BgpSM0036	Streptococcus	sp000187445	MBIN1B0FC89E_03095	LivF	Branched-chain amino acid transport ATP-binding protein LivF (TC 3.A.1.4.1)	Amino acids	isoleucine biosynthesis (Ile); leucine biosynthesis (Leu); valine biosynthesis (Val)
	BgpSM0036	Streptococcus	sp000187445	MBIN1B0FC89E_03095	LivF	Branched-chain amino acid transport ATP-binding protein LivF (TC 3.A.1.4.1)	Amino acids	isoleucine biosynthesis (Ile); leucine biosynthesis (Leu); valine biosynthesis (Val)
	BgpSM0036	Streptococcus	sp000187445	MBIN1B0FC89E_03290	IlvA	Threonine dehydratase (EC 4.3.1.19)	Amino acids	isoleucine biosynthesis (Ile); leucine biosynthesis (Leu); valine biosynthesis (Val)
	BgpSM0036	Streptococcus	sp000187445	MBIN1B0FC89E_03290	IlvA	Threonine dehydratase (EC 4.3.1.19)	Amino acids	isoleucine biosynthesis (Ile); leucine biosynthesis (Leu); valine biosynthesis (Val)
	BgpSM0036	Streptococcus	sp000187445	MBIN1B0FC89E_03290	IlvA	Threonine dehydratase (EC 4.3.1.19)	Amino acids	isoleucine biosynthesis (Ile); leucine biosynthesis (Leu); valine biosynthesis (Val)
	BgpSM0036	Streptococcus	sp000187445	MBIN1B0FC89E_04020	IlvD	Dihydroxy-acid dehydratase (EC 4.2.1.9)	Amino acids	isoleucine biosynthesis (Ile); leucine biosynthesis (Leu); valine biosynthesis (Val)
	BgpSM0036	Streptococcus	sp000187445	MBIN1B0FC89E_04020	IlvD	Dihydroxy-acid dehydratase (EC 4.2.1.9)	Amino acids	isoleucine biosynthesis (Ile); leucine biosynthesis (Leu); valine biosynthesis (Val)
	BgpSM0036	Streptococcus	sp000187445	MBIN1B0FC89E_04020	IlvD	Dihydroxy-acid dehydratase (EC 4.2.1.9)	Amino acids	isoleucine biosynthesis (Ile); leucine biosynthesis (Leu); valine biosynthesis (Val)
	BgpSM0036	Streptococcus	sp000187445	MBIN1B0FC89E_04025	IlvG	Acetolactate synthase large subunit (EC 2.2.1.6)	Amino acids	isoleucine biosynthesis (Ile); leucine biosynthesis (Leu); valine biosynthesis (Val)
	BgpSM0036	Streptococcus	sp000187445	MBIN1B0FC89E_04025	IlvG	Acetolactate synthase large subunit (EC 2.2.1.6)	Amino acids	isoleucine biosynthesis (Ile); leucine biosynthesis (Leu); valine biosynthesis (Val)
	BgpSM0036	Streptococcus	sp000187445	MBIN1B0FC89E_04025	IlvG	Acetolactate synthase large subunit (EC 2.2.1.6)	Amino acids	isoleucine biosynthesis (Ile); leucine biosynthesis (Leu); valine biosynthesis (Val)
	BgpSM0036	Streptococcus	sp000187445	MBIN1B0FC89E_04030	IlvM	Acetolactate synthase small subunit (EC 2.2.1.6)	Amino acids	isoleucine biosynthesis (Ile); leucine biosynthesis (Leu); valine biosynthesis (Val)
	BgpSM0036	Streptococcus	sp000187445	MBIN1B0FC89E_04030	IlvM	Acetolactate synthase small subunit (EC 2.2.1.6)	Amino acids	isoleucine biosynthesis (Ile); leucine biosynthesis (Leu); valine biosynthesis (Val)
	BgpSM0036	Streptococcus	sp000187445	MBIN1B0FC89E_04030	IlvM	Acetolactate synthase small subunit (EC 2.2.1.6)	Amino acids	isoleucine biosynthesis (Ile); leucine biosynthesis (Leu); valine biosynthesis (Val)
	BgpSM0036	Streptococcus	sp000187445	MBIN1B0FC89E_04035	IlvC; IlvC2	Ketol-acid reductoisomerase (NADP(+)) (EC 1.1.1.86)	Amino acids	isoleucine biosynthesis (Ile); leucine biosynthesis (Leu); valine biosynthesis (Val)
	BgpSM0036	Streptococcus	sp000187445	MBIN1B0FC89E_04035	IlvC; IlvC2	Ketol-acid reductoisomerase (NADP(+)) (EC 1.1.1.86)	Amino acids	isoleucine biosynthesis (Ile); leucine biosynthesis (Leu); valine biosynthesis (Val)
	BgpSM0036	Streptococcus	sp000187445	MBIN1B0FC89E_04035	IlvC; IlvC2	Ketol-acid reductoisomerase (NADP(+)) (EC 1.1.1.86)	Amino acids	isoleucine biosynthesis (Ile); leucine biosynthesis (Leu); valine biosynthesis (Val)
	BgpSM0036	Streptococcus	sp000187445	MBIN1B0FC89E_04695	IlvE	Branched-chain amino acid aminotransferase (EC 2.6.1.42)	Amino acids	isoleucine biosynthesis (Ile); leucine biosynthesis (Leu); valine biosynthesis (Val)
	BgpSM0036	Streptococcus	sp000187445	MBIN1B0FC89E_04695	IlvE	Branched-chain amino acid aminotransferase (EC 2.6.1.42)	Amino acids	isoleucine biosynthesis (Ile); leucine biosynthesis (Leu); valine biosynthesis (Val)
	BgpSM0036	Streptococcus	sp000187445	MBIN1B0FC89E_04695	IlvE	Branched-chain amino acid aminotransferase (EC 2.6.1.42)	Amino acids	isoleucine biosynthesis (Ile); leucine biosynthesis (Leu); valine biosynthesis (Val)
	BgpSM0036	Streptococcus	sp000187445	MBIN1B0FC89E_07255	IlvD	Dihydroxy-acid dehydratase (EC 4.2.1.9)	Amino acids	isoleucine biosynthesis (Ile); leucine biosynthesis (Leu); valine biosynthesis (Val)
	BgpSM0036	Streptococcus	sp000187445	MBIN1B0FC89E_07255	IlvD	Dihydroxy-acid dehydratase (EC 4.2.1.9)	Amino acids	isoleucine biosynthesis (Ile); leucine biosynthesis (Leu); valine biosynthesis (Val)
	BgpSM0036	Streptococcus	sp000187445	MBIN1B0FC89E_07255	IlvD	Dihydroxy-acid dehydratase (EC 4.2.1.9)	Amino acids	isoleucine biosynthesis (Ile); leucine biosynthesis (Leu); valine biosynthesis (Val)
	BgpSM0036	Streptococcus	sp000187445	MBIN1B0FC89E_09860	BraB	Branched-chain amino acid transport system carrier protein	Amino acids	isoleucine biosynthesis (Ile); leucine biosynthesis (Leu); valine biosynthesis (Val)
	BgpSM0036	Streptococcus	sp000187445	MBIN1B0FC89E_09860	BraB	Branched-chain amino acid transport system carrier protein	Amino acids	isoleucine biosynthesis (Ile); leucine biosynthesis (Leu); valine biosynthesis (Val)
	BgpSM0036	Streptococcus	sp000187445	MBIN1B0FC89E_09860	BraB	Branched-chain amino acid transport system carrier protein	Amino acids	isoleucine biosynthesis (Ile); leucine biosynthesis (Leu); valine biosynthesis (Val)
	BgpSM0036	Streptococcus	sp000187445	MBIN1B0FC89E_08650	LeuA	2-isopropylmalate synthase (EC 2.3.3.13)	Amino acids	leucine biosynthesis (Leu)
	BgpSM0036	Streptococcus	sp000187445	MBIN1B0FC89E_08655	LeuB	3-isopropylmalate dehydrogenase (EC 1.1.1.85)	Amino acids	leucine biosynthesis (Leu)
	BgpSM0036	Streptococcus	sp000187445	MBIN1B0FC89E_08665	LeuC	3-isopropylmalate dehydratase large subunit (EC 4.2.1.33)	Amino acids	leucine biosynthesis (Leu)
	BgpSM0036	Streptococcus	sp000187445	MBIN1B0FC89E_08670	LeuD	3-isopropylmalate dehydratase small subunit (EC 4.2.1.33)	Amino acids	leucine biosynthesis (Leu)
	BgpSM0036	Streptococcus	sp000187445	MBIN1B0FC89E_02640	LysA	Diaminopimelate decarboxylase (EC 4.1.1.20)	Amino acids	lysine biosynthesis (Lys)
	BgpSM0036	Streptococcus	sp000187445	MBIN1B0FC89E_04215	DapH	2,3,4,5-tetrahydropyridine-2,6-dicarboxylate N-acetyltransferase (EC 2.3.1.89)	Amino acids	lysine biosynthesis (Lys)
	BgpSM0036	Streptococcus	sp000187445	MBIN1B0FC89E_04220	DapeL	N-acetyl-L,L-diaminopimelate deacetylase (EC 3.5.1.47)	Amino acids	lysine biosynthesis (Lys)
	BgpSM0036	Streptococcus	sp000187445	MBIN1B0FC89E_05455	LysC	Aspartokinase (EC 2.7.2.4)	Amino acids	lysine biosynthesis (Lys)
	BgpSM0036	Streptococcus	sp000187445	MBIN1B0FC89E_05630	DapB	4-hydroxy-tetrahydrodipicolinate reductase (EC 1.17.1.8)	Amino acids	lysine biosynthesis (Lys)
	BgpSM0036	Streptococcus	sp000187445	MBIN1B0FC89E_09940	DAPC	N-succinyl-L,L-diaminopimelate aminotransferase (EC 2.6.1.17), type 2	Amino acids	lysine biosynthesis (Lys)
	BgpSM0036	Streptococcus	sp000187445	MBIN1B0FC89E_09945	DAPC	N-succinyl-L,L-diaminopimelate aminotransferase (EC 2.6.1.17), type 2	Amino acids	lysine biosynthesis (Lys)
	BgpSM0036	Streptococcus	sp000187445	MBIN1B0FC89E_10770	DapA	4-hydroxy-tetrahydrodipicolinate synthase (EC 4.3.3.7)	Amino acids	lysine biosynthesis (Lys)
	BgpSM0036	Streptococcus	sp000187445	MBIN1B0FC89E_10775	Asd	Aspartate-semialdehyde dehydrogenase (EC 1.2.1.11)	Amino acids	lysine biosynthesis (Lys)
	BgpSM0036	Streptococcus	sp000187445	MBIN1B0FC89E_05885	GalM	Aldose 1-epimerase (EC 5.1.3.3)	Carbohydrate utilization	maltose utilization (Mal); maltooligosaccharides utilization (MOS)	galactose utilization (Gal); lactose utilization (Lac)
	BgpSM0036	Streptococcus	sp000187445	MBIN1B0FC89E_05885	GalM	Aldose 1-epimerase (EC 5.1.3.3)	Carbohydrate utilization	maltose utilization (Mal); maltooligosaccharides utilization (MOS)	galactose utilization (Gal); lactose utilization (Lac)
	BgpSM0036	Streptococcus	sp000187445	MBIN1B0FC89E_00715	MalP2	Maltodextrin phosphorylase (EC 2.4.1.1)	Carbohydrate utilization	maltose utilization (Mal); maltooligosaccharides utilization (MOS)
	BgpSM0036	Streptococcus	sp000187445	MBIN1B0FC89E_00715	MalP2	Maltodextrin phosphorylase (EC 2.4.1.1)	Carbohydrate utilization	maltose utilization (Mal); maltooligosaccharides utilization (MOS)
	BgpSM0036	Streptococcus	sp000187445	MBIN1B0FC89E_00720	MalQ	4-alpha-glucanotransferase (amylomaltase) (EC 2.4.1.25)	Carbohydrate utilization	maltose utilization (Mal); maltooligosaccharides utilization (MOS)
	BgpSM0036	Streptococcus	sp000187445	MBIN1B0FC89E_00720	MalQ	4-alpha-glucanotransferase (amylomaltase) (EC 2.4.1.25)	Carbohydrate utilization	maltose utilization (Mal); maltooligosaccharides utilization (MOS)
	BgpSM0036	Streptococcus	sp000187445	MBIN1B0FC89E_00725	MalR	Maltose operon transcriptional repressor MalR, LacI family	Carbohydrate utilization	maltose utilization (Mal); maltooligosaccharides utilization (MOS)
	BgpSM0036	Streptococcus	sp000187445	MBIN1B0FC89E_00725	MalR	Maltose operon transcriptional repressor MalR, LacI family	Carbohydrate utilization	maltose utilization (Mal); maltooligosaccharides utilization (MOS)
	BgpSM0036	Streptococcus	sp000187445	MBIN1B0FC89E_00730	MalE	Maltose/maltodextrin ABC transporter, substrate binding periplasmic protein MalE	Carbohydrate utilization	maltose utilization (Mal); maltooligosaccharides utilization (MOS)
	BgpSM0036	Streptococcus	sp000187445	MBIN1B0FC89E_00730	MalE	Maltose/maltodextrin ABC transporter, substrate binding periplasmic protein MalE	Carbohydrate utilization	maltose utilization (Mal); maltooligosaccharides utilization (MOS)
	BgpSM0036	Streptococcus	sp000187445	MBIN1B0FC89E_00735	MalF	Maltose/maltodextrin ABC transporter, permease protein MalF	Carbohydrate utilization	maltose utilization (Mal); maltooligosaccharides utilization (MOS)
	BgpSM0036	Streptococcus	sp000187445	MBIN1B0FC89E_00735	MalF	Maltose/maltodextrin ABC transporter, permease protein MalF	Carbohydrate utilization	maltose utilization (Mal); maltooligosaccharides utilization (MOS)
	BgpSM0036	Streptococcus	sp000187445	MBIN1B0FC89E_00740	MalG	Maltose/maltodextrin ABC transporter, permease protein MalG	Carbohydrate utilization	maltose utilization (Mal); maltooligosaccharides utilization (MOS)
	BgpSM0036	Streptococcus	sp000187445	MBIN1B0FC89E_00740	MalG	Maltose/maltodextrin ABC transporter, permease protein MalG	Carbohydrate utilization	maltose utilization (Mal); maltooligosaccharides utilization (MOS)
	BgpSM0036	Streptococcus	sp000187445	MBIN1B0FC89E_00745	MxmX	Maltodextrin ABC transporter, ATP-binding protein MsmX	Carbohydrate utilization	maltose utilization (Mal); maltooligosaccharides utilization (MOS)
	BgpSM0036	Streptococcus	sp000187445	MBIN1B0FC89E_00745	MxmX	Maltodextrin ABC transporter, ATP-binding protein MsmX	Carbohydrate utilization	maltose utilization (Mal); maltooligosaccharides utilization (MOS)
	BgpSM0036	Streptococcus	sp000187445	MBIN1B0FC89E_03800	AmyAc	Cytoplasmic alpha-amylase (EC 3.2.1.1)	Carbohydrate utilization	maltose utilization (Mal); maltooligosaccharides utilization (MOS)
	BgpSM0036	Streptococcus	sp000187445	MBIN1B0FC89E_03800	AmyAc	Cytoplasmic alpha-amylase (EC 3.2.1.1)	Carbohydrate utilization	maltose utilization (Mal); maltooligosaccharides utilization (MOS)
	BgpSM0036	Streptococcus	sp000187445	MBIN1B0FC89E_06160	GlgP	Glycogen phosphorylase (EC 2.4.1.1)	Carbohydrate utilization	maltose utilization (Mal); maltooligosaccharides utilization (MOS)
	BgpSM0036	Streptococcus	sp000187445	MBIN1B0FC89E_06160	GlgP	Glycogen phosphorylase (EC 2.4.1.1)	Carbohydrate utilization	maltose utilization (Mal); maltooligosaccharides utilization (MOS)
	BgpSM0036	Streptococcus	sp000187445	MBIN1B0FC89E_06185	PulA	Pullulanase (EC 3.2.1.41)	Carbohydrate utilization	maltose utilization (Mal); maltooligosaccharides utilization (MOS)
	BgpSM0036	Streptococcus	sp000187445	MBIN1B0FC89E_06185	PulA	Pullulanase (EC 3.2.1.41)	Carbohydrate utilization	maltose utilization (Mal); maltooligosaccharides utilization (MOS)
	BgpSM0036	Streptococcus	sp000187445	MBIN1B0FC89E_07675	AmyAc	Cytoplasmic alpha-amylase (EC 3.2.1.1)	Carbohydrate utilization	maltose utilization (Mal); maltooligosaccharides utilization (MOS)
	BgpSM0036	Streptococcus	sp000187445	MBIN1B0FC89E_07675	AmyAc	Cytoplasmic alpha-amylase (EC 3.2.1.1)	Carbohydrate utilization	maltose utilization (Mal); maltooligosaccharides utilization (MOS)
	BgpSM0036	Streptococcus	sp000187445	MBIN1B0FC89E_09950	MalZ	Maltodextrin glucosidase (EC 3.2.1.20)	Carbohydrate utilization	maltose utilization (Mal); maltooligosaccharides utilization (MOS)
	BgpSM0036	Streptococcus	sp000187445	MBIN1B0FC89E_09950	MalZ	Maltodextrin glucosidase (EC 3.2.1.20)	Carbohydrate utilization	maltose utilization (Mal); maltooligosaccharides utilization (MOS)
	BgpSM0036	Streptococcus	sp000187445	MBIN1B0FC89E_10210	PulA	Pullulanase (EC 3.2.1.41)	Carbohydrate utilization	maltose utilization (Mal); maltooligosaccharides utilization (MOS)
	BgpSM0036	Streptococcus	sp000187445	MBIN1B0FC89E_10210	PulA	Pullulanase (EC 3.2.1.41)	Carbohydrate utilization	maltose utilization (Mal); maltooligosaccharides utilization (MOS)
	BgpSM0036	Streptococcus	sp000187445	MBIN1B0FC89E_02915	ManO	Putative regulator of the mannose operon, ManO	Carbohydrate utilization	mannose utilization (Man)
	BgpSM0036	Streptococcus	sp000187445	MBIN1B0FC89E_02935	ManO	Putative regulator of the mannose operon, ManO	Carbohydrate utilization	mannose utilization (Man)
	BgpSM0036	Streptococcus	sp000187445	MBIN1B0FC89E_02940	ManZ1d	PTS system, mannose-specific IID component	Carbohydrate utilization	mannose utilization (Man)
	BgpSM0036	Streptococcus	sp000187445	MBIN1B0FC89E_09865	ManA	Mannose-6-phosphate isomerase (EC 5.3.1.8)	Carbohydrate utilization	mannose utilization (Man)
	BgpSM0036	Streptococcus	sp000187445	MBIN1B0FC89E_02920	ManZ1d; NamN	PTS system, mannose-specific IID component; PTS system, mannose/N-acetylglucosamine-specific IID component	Carbohydrate utilization	mannose utilization (Man); N-acetylglucosamine utilization (GlcNAc)
	BgpSM0036	Streptococcus	sp000187445	MBIN1B0FC89E_02920	ManZ1d; NamN	PTS system, mannose-specific IID component; PTS system, mannose/N-acetylglucosamine-specific IID component	Carbohydrate utilization	mannose utilization (Man); N-acetylglucosamine utilization (GlcNAc)
	BgpSM0036	Streptococcus	sp000187445	MBIN1B0FC89E_02925	ManY1c; NamM	PTS system, mannose-specific IIC component; PTS system, mannose/N-acetylglucosamine-specific IIC component	Carbohydrate utilization	mannose utilization (Man); N-acetylglucosamine utilization (GlcNAc)
	BgpSM0036	Streptococcus	sp000187445	MBIN1B0FC89E_02925	ManY1c; NamM	PTS system, mannose-specific IIC component; PTS system, mannose/N-acetylglucosamine-specific IIC component	Carbohydrate utilization	mannose utilization (Man); N-acetylglucosamine utilization (GlcNAc)
	BgpSM0036	Streptococcus	sp000187445	MBIN1B0FC89E_02930	ManX1a; ManX1b; NamLa; NamLb	PTS system, mannose-specific IIA component; PTS system, mannose-specific IIB component (EC 2.7.1.69); PTS system, mannose/N-acetylglucosamine-specific IIA component; PTS system, mannose/N-acetylglucosamine-specific IIB component (EC 2.7.1.69)	Carbohydrate utilization	mannose utilization (Man); N-acetylglucosamine utilization (GlcNAc)
	BgpSM0036	Streptococcus	sp000187445	MBIN1B0FC89E_02930	ManX1a; ManX1b; NamLa; NamLb	PTS system, mannose-specific IIA component; PTS system, mannose-specific IIB component (EC 2.7.1.69); PTS system, mannose/N-acetylglucosamine-specific IIA component; PTS system, mannose/N-acetylglucosamine-specific IIB component (EC 2.7.1.69)	Carbohydrate utilization	mannose utilization (Man); N-acetylglucosamine utilization (GlcNAc)
	BgpSM0036	Streptococcus	sp000187445	MBIN1B0FC89E_02945	ManY1c; NamM	PTS system, mannose-specific IIC component; PTS system, mannose/N-acetylglucosamine-specific IIC component	Carbohydrate utilization	mannose utilization (Man); N-acetylglucosamine utilization (GlcNAc)
	BgpSM0036	Streptococcus	sp000187445	MBIN1B0FC89E_02945	ManY1c; NamM	PTS system, mannose-specific IIC component; PTS system, mannose/N-acetylglucosamine-specific IIC component	Carbohydrate utilization	mannose utilization (Man); N-acetylglucosamine utilization (GlcNAc)
	BgpSM0036	Streptococcus	sp000187445	MBIN1B0FC89E_02950	ManX1a; ManX1b; NamLa; NamLb	PTS system, mannose-specific IIA component; PTS system, mannose-specific IIB component (EC 2.7.1.69); PTS system, mannose/N-acetylglucosamine-specific IIA component; PTS system, mannose/N-acetylglucosamine-specific IIB component (EC 2.7.1.69)	Carbohydrate utilization	mannose utilization (Man); N-acetylglucosamine utilization (GlcNAc)
	BgpSM0036	Streptococcus	sp000187445	MBIN1B0FC89E_02950	ManX1a; ManX1b; NamLa; NamLb	PTS system, mannose-specific IIA component; PTS system, mannose-specific IIB component (EC 2.7.1.69); PTS system, mannose/N-acetylglucosamine-specific IIA component; PTS system, mannose/N-acetylglucosamine-specific IIB component (EC 2.7.1.69)	Carbohydrate utilization	mannose utilization (Man); N-acetylglucosamine utilization (GlcNAc)
	BgpSM0036	Streptococcus	sp000187445	MBIN1B0FC89E_00610	MetY	O-succinylhomoserine sulfhydrylase (EC 2.5.1.48)	Amino acids	methionine biosynthesis (Met)
	BgpSM0036	Streptococcus	sp000187445	MBIN1B0FC89E_02410	MetN	Methionine ABC transporter ATP-binding protein	Amino acids	methionine biosynthesis (Met)
	BgpSM0036	Streptococcus	sp000187445	MBIN1B0FC89E_02805	MetQ	Methionine ABC transporter substrate-binding protein	Amino acids	methionine biosynthesis (Met)
	BgpSM0036	Streptococcus	sp000187445	MBIN1B0FC89E_02815	MetN	Methionine ABC transporter ATP-binding protein	Amino acids	methionine biosynthesis (Met)
	BgpSM0036	Streptococcus	sp000187445	MBIN1B0FC89E_02820	MetP	Methionine ABC transporter permease protein	Amino acids	methionine biosynthesis (Met)
	BgpSM0036	Streptococcus	sp000187445	MBIN1B0FC89E_03040	CTGS	Cystathionine gamma-synthase (EC 2.5.1.48)	Amino acids	methionine biosynthesis (Met)
	BgpSM0036	Streptococcus	sp000187445	MBIN1B0FC89E_03045	PatB	Cystathionine beta-lyase PatB (EC 4.4.1.8)	Amino acids	methionine biosynthesis (Met)
	BgpSM0036	Streptococcus	sp000187445	MBIN1B0FC89E_04730	MetH5	Homocysteine S-methyltransferase (EC 2.1.1.10)	Amino acids	methionine biosynthesis (Met)
	BgpSM0036	Streptococcus	sp000187445	MBIN1B0FC89E_07085	MetQ	Methionine ABC transporter substrate-binding protein	Amino acids	methionine biosynthesis (Met)
	BgpSM0036	Streptococcus	sp000187445	MBIN1B0FC89E_07960	MetN	Methionine ABC transporter ATP-binding protein	Amino acids	methionine biosynthesis (Met)
	BgpSM0036	Streptococcus	sp000187445	MBIN1B0FC89E_08620	MetK	S-adenosylmethionine synthetase (EC 2.5.1.6)	Amino acids	methionine biosynthesis (Met)
	BgpSM0036	Streptococcus	sp000187445	MBIN1B0FC89E_09585	CTBL	Cystathionine beta-lyase (EC 4.4.1.8)	Amino acids	methionine biosynthesis (Met)
	BgpSM0036	Streptococcus	sp000187445	MBIN1B0FC89E_09615	MetA	Homoserine O-succinyltransferase (EC 2.3.1.46)	Amino acids	methionine biosynthesis (Met)
	BgpSM0036	Streptococcus	sp000187445	MBIN1B0FC89E_10290	MetE	5-methyltetrahydropteroyltriglutamate--homocysteine methyltransferase (EC 2.1.1.14)	Amino acids	methionine biosynthesis (Met)
	BgpSM0036	Streptococcus	sp000187445	MBIN1B0FC89E_10350	MtaR	Methionine biosynthesis and transport regulator MtaR, LysR family	Amino acids	methionine biosynthesis (Met)
	BgpSM0036	Streptococcus	sp000187445	MBIN1B0FC89E_10555	MetF	5,10-methylenetetrahydrofolate reductase (EC 1.5.1.20)	Amino acids	methionine biosynthesis (Met)
	BgpSM0036	Streptococcus	sp000187445	MBIN1B0FC89E_10560	MetE	5-methyltetrahydropteroyltriglutamate--homocysteine methyltransferase (EC 2.1.1.14)	Amino acids	methionine biosynthesis (Met)
	BgpSM0036	Streptococcus	sp000187445	MBIN1B0FC89E_04960	NagB	Glucosamine-6-phosphate deaminase (EC 3.5.99.6)	Carbohydrate utilization	N-acetylglucosamine utilization (GlcNAc)	N-acetylmannosamine utilization (ManNAc); N-acetylneuraminate utilization (NANA); chitobiose utilization (Chb); lacto-N-biose utilization (Lnb)
	BgpSM0036	Streptococcus	sp000187445	MBIN1B0FC89E_05175	NagA; NagA1	N-acetylglucosamine-6-phosphate deacetylase (EC 3.5.1.25)	Carbohydrate utilization	N-acetylglucosamine utilization (GlcNAc)	N-acetylmannosamine utilization (ManNAc); N-acetylneuraminate utilization (NANA); chitobiose utilization (Chb); lacto-N-biose utilization (Lnb)
	BgpSM0036	Streptococcus	sp000187445	MBIN1B0FC89E_01005	GlmM	Phosphoglucosamine mutase (EC 5.4.2.10)	Carbohydrate utilization	N-acetylglucosamine utilization (GlcNAc)
	BgpSM0036	Streptococcus	sp000187445	MBIN1B0FC89E_08080	NagR2	Predicted transcriptional regulator of N-Acetylglucosamine utilization, GntR family	Carbohydrate utilization	N-acetylglucosamine utilization (GlcNAc)
	BgpSM0036	Streptococcus	sp000187445	MBIN1B0FC89E_03585	PdxK2	Novel pyridoxal kinase, thiD family (EC 2.7.1.35)	Vitamins/cofactors	PLP/PMP cofactors, de novo synthesis (B6)
	BgpSM0036	Streptococcus	sp000187445	MBIN1B0FC89E_03590	PdxU2	Substrate-specific component PdxU2 of predicted pyridoxin-related ECF transporter	Vitamins/cofactors	PLP/PMP cofactors, de novo synthesis (B6)
	BgpSM0036	Streptococcus	sp000187445	MBIN1B0FC89E_03690	PdxT	Pyridoxal 5'-phosphate synthase (glutamine hydrolyzing), glutaminase subunit (EC 4.3.3.6)	Vitamins/cofactors	PLP/PMP cofactors, de novo synthesis (B6)
	BgpSM0036	Streptococcus	sp000187445	MBIN1B0FC89E_03695	PdxS	Pyridoxal 5'-phosphate synthase (glutamine hydrolyzing), synthase subunit (EC 4.3.3.6)	Vitamins/cofactors	PLP/PMP cofactors, de novo synthesis (B6)
	BgpSM0036	Streptococcus	sp000187445	MBIN1B0FC89E_08825	PdxA	4-hydroxythreonine-4-phosphate dehydrogenase (EC 1.1.1.262)	Vitamins/cofactors	PLP/PMP cofactors, de novo synthesis (B6)
	BgpSM0036	Streptococcus	sp000187445	MBIN1B0FC89E_10710	PdxU	Substrate-specific component PdxU of predicted pyridoxine ECF transporter	Vitamins/cofactors	PLP/PMP cofactors, de novo synthesis (B6)
	BgpSM0036	Streptococcus	sp000187445	MBIN1B0FC89E_10715	PdxK	Pyridoxal kinase (EC 2.7.1.35)	Vitamins/cofactors	PLP/PMP cofactors, de novo synthesis (B6)
	BgpSM0036	Streptococcus	sp000187445	MBIN1B0FC89E_10720	PdxU2	Substrate-specific component PdxU2 of predicted pyridoxin-related ECF transporter	Vitamins/cofactors	PLP/PMP cofactors, de novo synthesis (B6)
	BgpSM0036	Streptococcus	sp000187445	MBIN1B0FC89E_10730	PdxR	Predicted transcriptional regulator of pyridoxine metabolism	Vitamins/cofactors	PLP/PMP cofactors, de novo synthesis (B6)
	BgpSM0036	Streptococcus	sp000187445	MBIN1B0FC89E_02145	ProB	Glutamate 5-kinase (EC 2.7.2.11)	Amino acids	proline biosynthesis (Pro)
	BgpSM0036	Streptococcus	sp000187445	MBIN1B0FC89E_02150	ProA	Gamma-glutamyl phosphate reductase (EC 1.2.1.41)	Amino acids	proline biosynthesis (Pro)
	BgpSM0036	Streptococcus	sp000187445	MBIN1B0FC89E_04145	ProC	Pyrroline-5-carboxylate reductase (EC 1.5.1.2)	Amino acids	proline biosynthesis (Pro)
	BgpSM0036	Streptococcus	sp000187445	MBIN1B0FC89E_00170	qTGT	Queuine tRNA-ribosyltransferase (EC 2.4.2.29)	Vitamins/cofactors	queuosine, de novo synthesis (Q)
	BgpSM0036	Streptococcus	sp000187445	MBIN1B0FC89E_00810	QrtW	ATPase component STY3233 of energizing module of queuosine-regulated ECF transporter	Vitamins/cofactors	queuosine, de novo synthesis (Q)
	BgpSM0036	Streptococcus	sp000187445	MBIN1B0FC89E_00815	QrtV	ATPase component STY3232 of energizing module of queuosine-regulated ECF transporter	Vitamins/cofactors	queuosine, de novo synthesis (Q)
	BgpSM0036	Streptococcus	sp000187445	MBIN1B0FC89E_00820	QrtU	Transmembrane component STY3231 of energizing module of queuosine-regulated ECF transporter	Vitamins/cofactors	queuosine, de novo synthesis (Q)
	BgpSM0036	Streptococcus	sp000187445	MBIN1B0FC89E_00825	QrtT	Substrate-specific component STY3230 of queuosine-regulated ECF transporter	Vitamins/cofactors	queuosine, de novo synthesis (Q)
	BgpSM0036	Streptococcus	sp000187445	MBIN1B0FC89E_04965	QueA	S-adenosylmethionine:tRNA ribosyltransferase-isomerase (EC 2.4.99.17)	Vitamins/cofactors	queuosine, de novo synthesis (Q)
	BgpSM0036	Streptococcus	sp000187445	MBIN1B0FC89E_07570	QueT	Substrate-specific component QueT (COG4708) of predicted queuosine-regulated ECF transporter	Vitamins/cofactors	queuosine, de novo synthesis (Q)
	BgpSM0036	Streptococcus	sp000187445	MBIN1B0FC89E_07600	QueT	Substrate-specific component QueT (COG4708) of predicted queuosine-regulated ECF transporter	Vitamins/cofactors	queuosine, de novo synthesis (Q)
	BgpSM0036	Streptococcus	sp000187445	MBIN1B0FC89E_08500	QueG	Epoxyqueuosine reductase (EC 1.17.99.6) QueG	Vitamins/cofactors	queuosine, de novo synthesis (Q)
	BgpSM0036	Streptococcus	sp000187445	MBIN1B0FC89E_10410	QueF	NADPH-dependent 7-cyano-7-deazaguanine reductase (EC 1.7.1.13)	Vitamins/cofactors	queuosine, de novo synthesis (Q)
	BgpSM0036	Streptococcus	sp000187445	MBIN1B0FC89E_10415	QueE	7-carboxy-7-deazaguanine synthase (EC 4.3.99.3)	Vitamins/cofactors	queuosine, de novo synthesis (Q)
	BgpSM0036	Streptococcus	sp000187445	MBIN1B0FC89E_10420	QueD	6-carboxy-5,6,7,8-tetrahydropterin synthase (EC 4.1.2.50)	Vitamins/cofactors	queuosine, de novo synthesis (Q)
	BgpSM0036	Streptococcus	sp000187445	MBIN1B0FC89E_10425	QueC	7-cyano-7-deazaguanine synthase (EC 6.3.4.20)	Vitamins/cofactors	queuosine, de novo synthesis (Q)
	BgpSM0036	Streptococcus	sp000187445	MBIN1B0FC89E_07745	SerC1	Phosphoserine aminotransferase (EC 2.6.1.52)	Amino acids	serine biosynthesis (Ser)
	BgpSM0036	Streptococcus	sp000187445	MBIN1B0FC89E_07755	SerA	D-3-phosphoglycerate dehydrogenase (EC 1.1.1.95)	Amino acids	serine biosynthesis (Ser)
	BgpSM0036	Streptococcus	sp000187445	MBIN1B0FC89E_08775	SerB1	Phosphoserine phosphatase (EC 3.1.3.3)	Amino acids	serine biosynthesis (Ser)
	BgpSM0036	Streptococcus	sp000187445	MBIN1B0FC89E_01965	ScrR	Sucrose operon repressor ScrR, LacI family	Carbohydrate utilization	sucrose utilization (Scr)
	BgpSM0036	Streptococcus	sp000187445	MBIN1B0FC89E_01970	ScrB1	Sucrose-6-phosphate hydrolase (EC 3.2.1.B3)	Carbohydrate utilization	sucrose utilization (Scr)
	BgpSM0036	Streptococcus	sp000187445	MBIN1B0FC89E_01975	ScrAa; ScrAb; ScrAc	PTS system, sucrose-specific IIA component (EC 2.7.1.69); PTS system, sucrose-specific IIB component (EC 2.7.1.69); PTS system, sucrose-specific IIC component (EC 2.7.1.69)	Carbohydrate utilization	sucrose utilization (Scr)
	BgpSM0036	Streptococcus	sp000187445	MBIN1B0FC89E_04000	ThrC	Threonine synthase (EC 4.2.3.1)	Amino acids	threonine biosynthesis (Thr)
	BgpSM0036	Streptococcus	sp000187445	MBIN1B0FC89E_05345	ThrB	Homoserine kinase (EC 2.7.1.39)	Amino acids	threonine biosynthesis (Thr)
	BgpSM0036	Streptococcus	sp000187445	MBIN1B0FC89E_05350	Hom	Homoserine dehydrogenase (EC 1.1.1.3)	Amino acids	threonine biosynthesis (Thr); methionine biosynthesis (Met)
	BgpSM0036	Streptococcus	sp000187445	MBIN1B0FC89E_05350	Hom	Homoserine dehydrogenase (EC 1.1.1.3)	Amino acids	threonine biosynthesis (Thr); methionine biosynthesis (Met)
	BgpSM0036	Streptococcus	sp000187445	MBIN1B0FC89E_08150	TrpX	Predicted ABC transporter for tryptophane, substrate-binding protein TrpX	Amino acids	tryptophan biosynthesis (Trp)
	BgpSM0036	Streptococcus	sp000187445	MBIN1B0FC89E_08155	TrpY	Predicted ABC transporter for tryptophane, permease protein TrpY	Amino acids	tryptophan biosynthesis (Trp)
	BgpSM0036	Streptococcus	sp000187445	MBIN1B0FC89E_08160	TrpZ	Predicted ABC transporter for tryptophane, ATP-binding protein TrpZ	Amino acids	tryptophan biosynthesis (Trp)
	BgpSM0036	Streptococcus	sp000187445	MBIN1B0FC89E_09480	TrpA	Tryptophan synthase alpha chain (EC 4.2.1.20)	Amino acids	tryptophan biosynthesis (Trp)
	BgpSM0036	Streptococcus	sp000187445	MBIN1B0FC89E_09485	TrpB	Tryptophan synthase beta chain (EC 4.2.1.20)	Amino acids	tryptophan biosynthesis (Trp)
	BgpSM0036	Streptococcus	sp000187445	MBIN1B0FC89E_09490	TrpF	Phosphoribosylanthranilate isomerase (EC 5.3.1.24)	Amino acids	tryptophan biosynthesis (Trp)
	BgpSM0036	Streptococcus	sp000187445	MBIN1B0FC89E_09495	TrpC	Indole-3-glycerol phosphate synthase (EC 4.1.1.48)	Amino acids	tryptophan biosynthesis (Trp)
	BgpSM0036	Streptococcus	sp000187445	MBIN1B0FC89E_09500	TrpD	Anthranilate phosphoribosyltransferase (EC 2.4.2.18)	Amino acids	tryptophan biosynthesis (Trp)
	BgpSM0036	Streptococcus	sp000187445	MBIN1B0FC89E_09510	TrpE	Anthranilate synthase, aminase component (EC 4.1.3.27)	Amino acids	tryptophan biosynthesis (Trp)
	BgpSM0036	Streptococcus	sp000187445	MBIN1B0FC89E_09505	TrpG; PabB	Anthranilate synthase, amidotransferase component (EC 4.1.3.27); Para-aminobenzoate synthase, amidotransferase component (EC 2.6.1.85)	Amino acids; Vitamins/cofactors	tryptophan biosynthesis (Trp); folate cofactors, de novo synthesis (B9)
	BgpSM0036	Streptococcus	sp000187445	MBIN1B0FC89E_09505	TrpG; PabB	Anthranilate synthase, amidotransferase component (EC 4.1.3.27); Para-aminobenzoate synthase, amidotransferase component (EC 2.6.1.85)	Amino acids; Vitamins/cofactors	tryptophan biosynthesis (Trp); folate cofactors, de novo synthesis (B9)
	BgpSM0036	Streptococcus	sp000187445	MBIN1B0FC89E_04420	PheAp	Prephenate dehydratase (EC 4.2.1.51)	Amino acids	tyrosine biosynthesis (Tyr); phenylalanine biosynthesis (Phe)
	BgpSM0036	Streptococcus	sp000187445	MBIN1B0FC89E_04420	PheAp	Prephenate dehydratase (EC 4.2.1.51)	Amino acids	tyrosine biosynthesis (Tyr); phenylalanine biosynthesis (Phe)
	BgpSM0036	Streptococcus	sp000187445	MBIN1B0FC89E_04445	TyrAp	Prephenate dehydrogenase (EC 1.3.1.12)	Amino acids	tyrosine biosynthesis (Tyr); phenylalanine biosynthesis (Phe)
	BgpSM0036	Streptococcus	sp000187445	MBIN1B0FC89E_04445	TyrAp	Prephenate dehydrogenase (EC 1.3.1.12)	Amino acids	tyrosine biosynthesis (Tyr); phenylalanine biosynthesis (Phe)
	BgpSM0036	Streptococcus	sp000187445	MBIN1B0FC89E_08195	AroHI	Chorismate mutase I (EC 5.4.99.5)	Amino acids	tyrosine biosynthesis (Tyr); phenylalanine biosynthesis (Phe)
	BgpSM0036	Streptococcus	sp000187445	MBIN1B0FC89E_08195	AroHI	Chorismate mutase I (EC 5.4.99.5)	Amino acids	tyrosine biosynthesis (Tyr); phenylalanine biosynthesis (Phe)
	BgpSM0036	Streptococcus	sp000187445	MBIN1B0FC89E_09070	AroJg; PatA	Aromatic amino acid aminotransferase gamma (EC 2.6.1.57); N-acetyl-L,L-diaminopimelate aminotransferase (EC 2.6.1.-)	Amino acids	tyrosine biosynthesis (Tyr); phenylalanine biosynthesis (Phe); lysine biosynthesis (Lys)
	BgpSM0036	Streptococcus	sp000187445	MBIN1B0FC89E_09070	AroJg; PatA	Aromatic amino acid aminotransferase gamma (EC 2.6.1.57); N-acetyl-L,L-diaminopimelate aminotransferase (EC 2.6.1.-)	Amino acids	tyrosine biosynthesis (Tyr); phenylalanine biosynthesis (Phe); lysine biosynthesis (Lys)
	BgpSM0036	Streptococcus	sp000187445	MBIN1B0FC89E_09070	AroJg; PatA	Aromatic amino acid aminotransferase gamma (EC 2.6.1.57); N-acetyl-L,L-diaminopimelate aminotransferase (EC 2.6.1.-)	Amino acids	tyrosine biosynthesis (Tyr); phenylalanine biosynthesis (Phe); lysine biosynthesis (Lys)
	BgpSM0036	Streptococcus	sp000187445	MBIN1B0FC89E_02745	UreI	Urea channel UreI	Other catabolic pathways	urea degradation (Urea_d)
	BgpSM0036	Streptococcus	sp000187445	MBIN1B0FC89E_02750	UreA	Urease gamma subunit (EC 3.5.1.5)	Other catabolic pathways	urea degradation (Urea_d)
	BgpSM0036	Streptococcus	sp000187445	MBIN1B0FC89E_02755	UreB	Urease beta subunit (EC 3.5.1.5)	Other catabolic pathways	urea degradation (Urea_d)
	BgpSM0036	Streptococcus	sp000187445	MBIN1B0FC89E_02760	UreC	Urease alpha subunit (EC 3.5.1.5)	Other catabolic pathways	urea degradation (Urea_d)
	BgpSM0036	Streptococcus	sp000187445	MBIN1B0FC89E_02765	UreE	Urease accessory protein UreE	Other catabolic pathways	urea degradation (Urea_d)
	BgpSM0036	Streptococcus	sp000187445	MBIN1B0FC89E_02770	UreF	Urease accessory protein UreF	Other catabolic pathways	urea degradation (Urea_d)
	BgpSM0036	Streptococcus	sp000187445	MBIN1B0FC89E_02775	UreG	Urease accessory protein UreG	Other catabolic pathways	urea degradation (Urea_d)
	BgpSM0036	Streptococcus	sp000187445	MBIN1B0FC89E_02780	UreD	Urease accessory protein UreD	Other catabolic pathways	urea degradation (Urea_d)
	BgpSM0037	Bifidobacterium	breve	MBINC7B249BF_03810	AckA	Acetate kinase (EC 2.7.2.1)	Fermentation products	acetate production
	BgpSM0037	Bifidobacterium	breve	MBINC7B249BF_04560	Pta	Phosphate acetyltransferase (EC 2.3.1.8)	Fermentation products	acetate production
	BgpSM0037	Bifidobacterium	breve	MBINC7B249BF_08925	RpiA	Ribose 5-phosphate isomerase A (EC 5.3.1.6)	Carbohydrate utilization	allose utilization (All)
	BgpSM0037	Bifidobacterium	breve	MBINC7B249BF_09520	AlsE	D-allulose-6-phosphate 3-epimerase (EC 5.1.3.-)	Carbohydrate utilization	allose utilization (All)
	BgpSM0037	Bifidobacterium	breve	MBINC7B249BF_09545	AlsT	Allose utilization antiterminator, BglG family	Carbohydrate utilization	allose utilization (All)
	BgpSM0037	Bifidobacterium	breve	MBINC7B249BF_09525	AlsGc	PTS system, D-allose/D-ribose-specific IIC component	Carbohydrate utilization	allose utilization (All)	ribose utilization (Rbs)
	BgpSM0037	Bifidobacterium	breve	MBINC7B249BF_09530	AlsGb	PTS system, D-allose/D-ribose-specific IIB component (EC 2.7.1.69)	Carbohydrate utilization	allose utilization (All)	ribose utilization (Rbs)
	BgpSM0037	Bifidobacterium	breve	MBINC7B249BF_09535	AlsGa	PTS system, D-allose/D-ribose-specific IIA component	Carbohydrate utilization	allose utilization (All)	ribose utilization (Rbs)
	BgpSM0037	Bifidobacterium	breve	MBINC7B249BF_09540	AlsGa	PTS system, D-allose/D-ribose-specific IIA component	Carbohydrate utilization	allose utilization (All)	ribose utilization (Rbs)
	BgpSM0037	Bifidobacterium	breve	MBINC7B249BF_00645	ArgG	Argininosuccinate synthase (EC 6.3.4.5)	Amino acids	arginine biosynthesis (Arg)
	BgpSM0037	Bifidobacterium	breve	MBINC7B249BF_00650	ArgR	Arginine pathway regulatory protein ArgR, repressor of arg regulon	Amino acids	arginine biosynthesis (Arg)
	BgpSM0037	Bifidobacterium	breve	MBINC7B249BF_00655	ArgF1	Ornithine carbamoyltransferase (EC 2.1.3.3)	Amino acids	arginine biosynthesis (Arg)
	BgpSM0037	Bifidobacterium	breve	MBINC7B249BF_00660	ArgD	N-acetylornithine aminotransferase (EC 2.6.1.11)	Amino acids	arginine biosynthesis (Arg)
	BgpSM0037	Bifidobacterium	breve	MBINC7B249BF_00665	ArgB	N-acetylglutamate kinase (EC 2.7.2.8)	Amino acids	arginine biosynthesis (Arg)
	BgpSM0037	Bifidobacterium	breve	MBINC7B249BF_00670	ArgJ; ArgA	Glutamate N-acetyltransferase (EC 2.3.1.35); N-acetylglutamate synthase (EC 2.3.1.1)	Amino acids	arginine biosynthesis (Arg)
	BgpSM0037	Bifidobacterium	breve	MBINC7B249BF_00675	ArgC	N-acetyl-gamma-glutamyl-phosphate reductase (EC 1.2.1.38)	Amino acids	arginine biosynthesis (Arg)
	BgpSM0037	Bifidobacterium	breve	MBINC7B249BF_02370	ArgH	Argininosuccinate lyase (EC 4.3.2.1)	Amino acids	arginine biosynthesis (Arg)
	BgpSM0037	Bifidobacterium	breve	MBINC7B249BF_03040	ArtZ	Predicted arginine ABC transporter, ATP-binding protein	Amino acids	arginine biosynthesis (Arg)
	BgpSM0037	Bifidobacterium	breve	MBINC7B249BF_05695	ArtZ	Predicted arginine ABC transporter, ATP-binding protein	Amino acids	arginine biosynthesis (Arg)
	BgpSM0037	Bifidobacterium	breve	MBINC7B249BF_09160	ArtZ	Predicted arginine ABC transporter, ATP-binding protein	Amino acids	arginine biosynthesis (Arg)
	BgpSM0037	Bifidobacterium	breve	MBINC7B249BF_09165	ArtY	Predicted arginine ABC transporter, permease protein	Amino acids	arginine biosynthesis (Arg)
	BgpSM0037	Bifidobacterium	breve	MBINC7B249BF_09170	ArtX	Predicted arginine ABC transporter, substrate-binding protein	Amino acids	arginine biosynthesis (Arg)
	BgpSM0037	Bifidobacterium	breve	MBINC7B249BF_09175	ArtX	Predicted arginine ABC transporter, substrate-binding protein	Amino acids	arginine biosynthesis (Arg)
	BgpSM0037	Bifidobacterium	breve	MBINC7B249BF_04875	GatA	Aspartyl-tRNA(Asn) amidotransferase subunit A (EC 6.3.5.6); Glutamyl-tRNA(Gln) amidotransferase subunit A (EC 6.3.5.7)	Amino acids	asparagine biosynthesis (Asn); glutamine biosynthesis (Gln)
	BgpSM0037	Bifidobacterium	breve	MBINC7B249BF_04875	GatA	Aspartyl-tRNA(Asn) amidotransferase subunit A (EC 6.3.5.6); Glutamyl-tRNA(Gln) amidotransferase subunit A (EC 6.3.5.7)	Amino acids	asparagine biosynthesis (Asn); glutamine biosynthesis (Gln)
	BgpSM0037	Bifidobacterium	breve	MBINC7B249BF_08700	GatB	Aspartyl-tRNA(Asn) amidotransferase subunit B (EC 6.3.5.6); Glutamyl-tRNA(Gln) amidotransferase subunit B (EC 6.3.5.7)	Amino acids	asparagine biosynthesis (Asn); glutamine biosynthesis (Gln)
	BgpSM0037	Bifidobacterium	breve	MBINC7B249BF_08700	GatB	Aspartyl-tRNA(Asn) amidotransferase subunit B (EC 6.3.5.6); Glutamyl-tRNA(Gln) amidotransferase subunit B (EC 6.3.5.7)	Amino acids	asparagine biosynthesis (Asn); glutamine biosynthesis (Gln)
	BgpSM0037	Bifidobacterium	breve	MBINC7B249BF_02485	AspC	Aspartate aminotransferase (EC 2.6.1.1)	Amino acids	aspartate biosynthesis (Asp)
	BgpSM0037	Bifidobacterium	breve	MBINC7B249BF_05215	AspC	Aspartate aminotransferase (EC 2.6.1.1)	Amino acids	aspartate biosynthesis (Asp)
	BgpSM0037	Bifidobacterium	breve	MBINC7B249BF_06405	AspC	Aspartate aminotransferase (EC 2.6.1.1)	Amino acids	aspartate biosynthesis (Asp)
	BgpSM0037	Bifidobacterium	breve	MBINC7B249BF_08140	AspC	Aspartate aminotransferase (EC 2.6.1.1)	Amino acids	aspartate biosynthesis (Asp)
	BgpSM0037	Bifidobacterium	breve	MBINC7B249BF_09225	AspC; AroJa	Aspartate aminotransferase (EC 2.6.1.1); Biosynthetic Aromatic amino acid aminotransferase alpha (EC 2.6.1.57)	Amino acids	aspartate biosynthesis (Asp); tyrosine biosynthesis (Tyr); phenylalanine biosynthesis (Phe)
	BgpSM0037	Bifidobacterium	breve	MBINC7B249BF_09225	AspC; AroJa	Aspartate aminotransferase (EC 2.6.1.1); Biosynthetic Aromatic amino acid aminotransferase alpha (EC 2.6.1.57)	Amino acids	aspartate biosynthesis (Asp); tyrosine biosynthesis (Tyr); phenylalanine biosynthesis (Phe)
	BgpSM0037	Bifidobacterium	breve	MBINC7B249BF_09225	AspC; AroJa	Aspartate aminotransferase (EC 2.6.1.1); Biosynthetic Aromatic amino acid aminotransferase alpha (EC 2.6.1.57)	Amino acids	aspartate biosynthesis (Asp); tyrosine biosynthesis (Tyr); phenylalanine biosynthesis (Phe)
	BgpSM0037	Bifidobacterium	breve	MBINC7B249BF_00470	BgrT2	Predicted beta-glucoside specific transcriptional regulator 2, TetR family	Carbohydrate utilization	beta-glucosides utilization (Bgl)
	BgpSM0037	Bifidobacterium	breve	MBINC7B249BF_07355	BglX	Beta-glucosides ABC transporter, substrate-binding protein	Carbohydrate utilization	beta-glucosides utilization (Bgl)
	BgpSM0037	Bifidobacterium	breve	MBINC7B249BF_07360	BglY	Beta-glucosides ABC transporter, permease component 1	Carbohydrate utilization	beta-glucosides utilization (Bgl)
	BgpSM0037	Bifidobacterium	breve	MBINC7B249BF_07365	BglZ	Beta-glucosides ABC transporter, permease component 2	Carbohydrate utilization	beta-glucosides utilization (Bgl)
	BgpSM0037	Bifidobacterium	breve	MBINC7B249BF_07370	Bgl1	Beta-glucosidase, GH1	Carbohydrate utilization	beta-glucosides utilization (Bgl)
	BgpSM0037	Bifidobacterium	breve	MBINC7B249BF_07375	BglR2	Transcriptional regulator of beta-glucosides utilization, AraC family	Carbohydrate utilization	beta-glucosides utilization (Bgl)
	BgpSM0037	Bifidobacterium	breve	MBINC7B249BF_07670	Bgl3	Beta-glucosidase, GH3	Carbohydrate utilization	beta-glucosides utilization (Bgl)
	BgpSM0037	Bifidobacterium	breve	MBINC7B249BF_07685	Bgl3	Beta-glucosidase, GH3	Carbohydrate utilization	beta-glucosides utilization (Bgl)
	BgpSM0037	Bifidobacterium	breve	MBINC7B249BF_07710	Bgl3	Beta-glucosidase, GH3	Carbohydrate utilization	beta-glucosides utilization (Bgl)
	BgpSM0037	Bifidobacterium	breve	MBINC7B249BF_01180	AroC	Chorismate synthase (EC 4.2.3.5)	Amino acids	chorismate biosynthesis (Chor)
	BgpSM0037	Bifidobacterium	breve	MBINC7B249BF_03805	AroA	3-phosphoshikimate 1-carboxyvinyltransferase (EC 2.5.1.19)	Amino acids	chorismate biosynthesis (Chor)
	BgpSM0037	Bifidobacterium	breve	MBINC7B249BF_05105	AroG1	2-keto-3-deoxy-D-arabino-heptulosonate-7-phosphate synthase I alpha (EC 2.5.1.54)	Amino acids	chorismate biosynthesis (Chor)
	BgpSM0037	Bifidobacterium	breve	MBINC7B249BF_05110	AroG1	2-keto-3-deoxy-D-arabino-heptulosonate-7-phosphate synthase I alpha (EC 2.5.1.54)	Amino acids	chorismate biosynthesis (Chor)
	BgpSM0037	Bifidobacterium	breve	MBINC7B249BF_08575	AroD2	3-dehydroquinate dehydratase II (EC 4.2.1.10)	Amino acids	chorismate biosynthesis (Chor)
	BgpSM0037	Bifidobacterium	breve	MBINC7B249BF_08580	AroB; AroK1	3-dehydroquinate synthase (EC 4.2.3.4); Shikimate kinase I (EC 2.7.1.71)	Amino acids	chorismate biosynthesis (Chor)
	BgpSM0037	Bifidobacterium	breve	MBINC7B249BF_09240	AroE2	Shikimate 5-dehydrogenase I alpha (EC 1.1.1.25)	Amino acids	chorismate biosynthesis (Chor)
	BgpSM0037	Bifidobacterium	breve	MBINC7B249BF_02960	AADH; ADH	Acetaldehyde dehydrogenase (EC 1.2.1.10); Alcohol dehydrogenase (EC 1.1.1.1)	Fermentation products	ethanol production
	BgpSM0037	Bifidobacterium	breve	MBINC7B249BF_00310	FolA	Dihydrofolate reductase (EC 1.5.1.3)	Vitamins/cofactors	folate cofactors, de novo synthesis (B9)
	BgpSM0037	Bifidobacterium	breve	MBINC7B249BF_00820	FolE1; GCYHI1	GTP cyclohydrolase I (EC 3.5.4.16) type 1	Vitamins/cofactors	folate cofactors, de novo synthesis (B9)
	BgpSM0037	Bifidobacterium	breve	MBINC7B249BF_00825	FolP	Dihydropteroate synthase (EC 2.5.1.15)	Vitamins/cofactors	folate cofactors, de novo synthesis (B9)
	BgpSM0037	Bifidobacterium	breve	MBINC7B249BF_00830	FolK; FolB	2-amino-4-hydroxy-6-hydroxymethyldihydropteridine pyrophosphokinase (EC 2.7.6.3); Dihydroneopterin aldolase (EC 4.1.2.25)	Vitamins/cofactors	folate cofactors, de novo synthesis (B9)
	BgpSM0037	Bifidobacterium	breve	MBINC7B249BF_09880	FolC	Dihydrofolate synthase (EC 6.3.2.12)	Vitamins/cofactors	folate cofactors, de novo synthesis (B9)
	BgpSM0037	Bifidobacterium	breve	MBINC7B249BF_03080	PflB	Pyruvate formate-lyase activating enzyme (EC 1.97.1.4)	Fermentation products	formate production
	BgpSM0037	Bifidobacterium	breve	MBINC7B249BF_03085	PflB	Pyruvate formate-lyase activating enzyme (EC 1.97.1.4)	Fermentation products	formate production
	BgpSM0037	Bifidobacterium	breve	MBINC7B249BF_03090	PflA	Pyruvate formate-lyase (EC 2.3.1.54)	Fermentation products	formate production
	BgpSM0037	Bifidobacterium	breve	MBINC7B249BF_06495	CscA2	Exo-beta-(2-1/2-6)-fructofuranosidase 2, GH32	Carbohydrate utilization	fructooligosaccharides utilization (FOS)
	BgpSM0037	Bifidobacterium	breve	MBINC7B249BF_07405	BfrA2	Exo-beta-fructofuranosidase, GH32	Carbohydrate utilization	fructooligosaccharides utilization (FOS)
	BgpSM0037	Bifidobacterium	breve	MBINC7B249BF_07410	BfrR5	Putative transcriptional regulator of sucrose/fructooligosaccharide utilization, LacI-family	Carbohydrate utilization	fructooligosaccharides utilization (FOS)
	BgpSM0037	Bifidobacterium	breve	MBINC7B249BF_01680	FruR	Transcriptional regulator of fructose utilization, ROK family	Carbohydrate utilization	fructose utilization (Fru)
	BgpSM0037	Bifidobacterium	breve	MBINC7B249BF_08890	FruT; GluT	Fructose utilization antiterminator, BglG family; Glucose utilization antiterminator, BglG family	Carbohydrate utilization	fructose utilization (Fru); glucose utilization (Glc)
	BgpSM0037	Bifidobacterium	breve	MBINC7B249BF_08890	FruT; GluT	Fructose utilization antiterminator, BglG family; Glucose utilization antiterminator, BglG family	Carbohydrate utilization	fructose utilization (Fru); glucose utilization (Glc)
	BgpSM0037	Bifidobacterium	breve	MBINC7B249BF_08895	FruA_bif; PtsG_bif	PTS system, fructose-specific IIABC (EC 2.7.1.202); PTS system, glucose-specific IIABC (EC 2.7.1.69)	Carbohydrate utilization	fructose utilization (Fru); glucose utilization (Glc)
	BgpSM0037	Bifidobacterium	breve	MBINC7B249BF_08895	FruA_bif; PtsG_bif	PTS system, fructose-specific IIABC (EC 2.7.1.202); PTS system, glucose-specific IIABC (EC 2.7.1.69)	Carbohydrate utilization	fructose utilization (Fru); glucose utilization (Glc)
	BgpSM0037	Bifidobacterium	breve	MBINC7B249BF_01675	Frk_ScrK; ScrK	Fructokinase (EC 2.7.1.4)	Carbohydrate utilization	fructose utilization (Fru); sucrose utilization (Scr); fructooligosaccharides utilization (FOS); mannitol utilization (Mtl)
	BgpSM0037	Bifidobacterium	breve	MBINC7B249BF_01675	Frk_ScrK; ScrK	Fructokinase (EC 2.7.1.4)	Carbohydrate utilization	fructose utilization (Fru); sucrose utilization (Scr); fructooligosaccharides utilization (FOS); mannitol utilization (Mtl)
	BgpSM0037	Bifidobacterium	breve	MBINC7B249BF_01675	Frk_ScrK; ScrK	Fructokinase (EC 2.7.1.4)	Carbohydrate utilization	fructose utilization (Fru); sucrose utilization (Scr); fructooligosaccharides utilization (FOS); mannitol utilization (Mtl)
	BgpSM0037	Bifidobacterium	breve	MBINC7B249BF_01675	Frk_ScrK; ScrK	Fructokinase (EC 2.7.1.4)	Carbohydrate utilization	fructose utilization (Fru); sucrose utilization (Scr); fructooligosaccharides utilization (FOS); mannitol utilization (Mtl)
	BgpSM0037	Bifidobacterium	breve	MBINC7B249BF_00540	FclA2	L-fuco-beta-pyranose dehydrogenase, type 2 (EC 1.1.1.122)	Carbohydrate utilization	fucose utilization (Fuc)	fucosides utilization (Fcs)
	BgpSM0037	Bifidobacterium	breve	MBINC7B249BF_00545	FclC	L-fuconate dehydratase (EC 4.2.1.68)	Carbohydrate utilization	fucose utilization (Fuc)	fucosides utilization (Fcs)
	BgpSM0037	Bifidobacterium	breve	MBINC7B249BF_04880	FclE1	Predicted 2-keto-3-deoxy-L-fuconate aldolase	Carbohydrate utilization	fucose utilization (Fuc)	fucosides utilization (Fcs)
	BgpSM0037	Bifidobacterium	breve	MBINC7B249BF_04885	FclB	L-fuconolactone hydrolase	Carbohydrate utilization	fucose utilization (Fuc)	fucosides utilization (Fcs)
	BgpSM0037	Bifidobacterium	breve	MBINC7B249BF_06780	FclC	L-fuconate dehydratase (EC 4.2.1.68)	Carbohydrate utilization	fucose utilization (Fuc)	fucosides utilization (Fcs)
	BgpSM0037	Bifidobacterium	breve	MBINC7B249BF_06785	FclC	L-fuconate dehydratase (EC 4.2.1.68)	Carbohydrate utilization	fucose utilization (Fuc)	fucosides utilization (Fcs)
	BgpSM0037	Bifidobacterium	breve	MBINC7B249BF_06790	FclA2	L-fuco-beta-pyranose dehydrogenase, type 2 (EC 1.1.1.122)	Carbohydrate utilization	fucose utilization (Fuc)	fucosides utilization (Fcs)
	BgpSM0037	Bifidobacterium	breve	MBINC7B249BF_07445	FclB	L-fuconolactone hydrolase	Carbohydrate utilization	fucose utilization (Fuc)	fucosides utilization (Fcs)
	BgpSM0037	Bifidobacterium	breve	MBINC7B249BF_00770	FucO	Lactaldehyde reductase (EC 1.1.1.77)	Carbohydrate utilization	fucose utilization (Fuc)
	BgpSM0037	Bifidobacterium	breve	MBINC7B249BF_09315	FucP	Fucose permease	Carbohydrate utilization	fucose utilization (Fuc)
	BgpSM0037	Bifidobacterium	breve	MBINC7B249BF_02865	Bga2A	Exo-beta-(1-4)-galactosidase, GH2	Carbohydrate utilization	galactooligosaccharides utilization (GOS)
	BgpSM0037	Bifidobacterium	breve	MBINC7B249BF_02875	LacR	Transcriptional regulator of lactose utilization, LacI family	Carbohydrate utilization	galactooligosaccharides utilization (GOS)
	BgpSM0037	Bifidobacterium	breve	MBINC7B249BF_03745	GosF	b(1-6)-linked galactooligosaccharides ABC transporter, permease protein 2	Carbohydrate utilization	galactooligosaccharides utilization (GOS)
	BgpSM0037	Bifidobacterium	breve	MBINC7B249BF_03750	GosE	b(1-6)-linked galactooligosaccharides ABC transporter, permease protein 1	Carbohydrate utilization	galactooligosaccharides utilization (GOS)
	BgpSM0037	Bifidobacterium	breve	MBINC7B249BF_04800	Bga42A	Exo-beta-(1-3/1-4/1-6)-galactosidase, GH42	Carbohydrate utilization	galactooligosaccharides utilization (GOS)
	BgpSM0037	Bifidobacterium	breve	MBINC7B249BF_04805	GosD	b(1-6)-linked galactooligosaccharides ABC transporter, substrate-binding protein	Carbohydrate utilization	galactooligosaccharides utilization (GOS)
	BgpSM0037	Bifidobacterium	breve	MBINC7B249BF_04810	GosX	Galactooligosaccharides ABC transporter, substrate-binding protein	Carbohydrate utilization	galactooligosaccharides utilization (GOS)
	BgpSM0037	Bifidobacterium	breve	MBINC7B249BF_06690	Bga2A	Exo-beta-(1-4)-galactosidase, GH2	Carbohydrate utilization	galactooligosaccharides utilization (GOS)
	BgpSM0037	Bifidobacterium	breve	MBINC7B249BF_06695	LacR	Transcriptional regulator of lactose utilization, LacI family	Carbohydrate utilization	galactooligosaccharides utilization (GOS)
	BgpSM0037	Bifidobacterium	breve	MBINC7B249BF_08475	GosR	Transcriptional regulator of b(1-4)-linked galactooligosaccharides and galactan utilization, LacI family	Carbohydrate utilization	galactooligosaccharides utilization (GOS)
	BgpSM0037	Bifidobacterium	breve	MBINC7B249BF_08555	GosA	b(1-4)-linked galactooligosaccharides ABC transporter, substrate-binding protein	Carbohydrate utilization	galactooligosaccharides utilization (GOS)
	BgpSM0037	Bifidobacterium	breve	MBINC7B249BF_09145	BgaR	Transcriptional regulator of b(1-6)-linked galactooligosaccharides utilization, LacI family	Carbohydrate utilization	galactooligosaccharides utilization (GOS)
	BgpSM0037	Bifidobacterium	breve	MBINC7B249BF_02030	GlcK	Glucokinase (EC 2.7.1.2)	Carbohydrate utilization	glucose utilization (Glc)
	BgpSM0037	Bifidobacterium	breve	MBINC7B249BF_06490	PpgK	Polyphosphate glucokinase (EC 2.7.1.63)	Carbohydrate utilization	glucose utilization (Glc)
	BgpSM0037	Bifidobacterium	breve	MBINC7B249BF_04060	UxuR2	Predicted regulator for glucuronate utilization, LacI family	Carbohydrate utilization	glucuronate utilization (GlcA)	galacturonate utilization (GalA)
	BgpSM0037	Bifidobacterium	breve	MBINC7B249BF_04065	UxuR2	Predicted regulator for glucuronate utilization, LacI family	Carbohydrate utilization	glucuronate utilization (GlcA)	galacturonate utilization (GalA)
	BgpSM0037	Bifidobacterium	breve	MBINC7B249BF_07865	ExuT2	Predicted hexuronate transporter, GPH family	Carbohydrate utilization	glucuronate utilization (GlcA)	galacturonate utilization (GalA)
	BgpSM0037	Bifidobacterium	breve	MBINC7B249BF_05645	UxuB	D-mannonate oxidoreductase (EC 1.1.1.57)	Carbohydrate utilization	glucuronate utilization (GlcA)	galacturonate utilization (GalA); oligogalacturonate utilization (GalAs); glucuronides utilization (GlcAs)
	BgpSM0037	Bifidobacterium	breve	MBINC7B249BF_05650	UxaC	Uronate isomerase (EC 5.3.1.12)	Carbohydrate utilization	glucuronate utilization (GlcA)	galacturonate utilization (GalA); oligogalacturonate utilization (GalAs); glucuronides utilization (GlcAs)
	BgpSM0037	Bifidobacterium	breve	MBINC7B249BF_07850	UxuA	Mannonate dehydratase (EC 4.2.1.8)	Carbohydrate utilization	glucuronate utilization (GlcA)	galacturonate utilization (GalA); oligogalacturonate utilization (GalAs); glucuronides utilization (GlcAs)
	BgpSM0037	Bifidobacterium	breve	MBINC7B249BF_02855	Gdh1	NADP-specific glutamate dehydrogenase (EC 1.4.1.4)	Amino acids	glutamate biosynthesis (Glu)
	BgpSM0037	Bifidobacterium	breve	MBINC7B249BF_04995	GltB	Glutamate synthase [NADPH] large chain (EC 1.4.1.13)	Amino acids	glutamate biosynthesis (Glu)
	BgpSM0037	Bifidobacterium	breve	MBINC7B249BF_05000	GltD	Glutamate synthase [NADPH] small chain (EC 1.4.1.13)	Amino acids	glutamate biosynthesis (Glu)
	BgpSM0037	Bifidobacterium	breve	MBINC7B249BF_05520	GlnA3	Glutamine synthetase type I (EC 6.3.1.2)	Amino acids	glutamine biosynthesis (Gln)
	BgpSM0037	Bifidobacterium	breve	MBINC7B249BF_06770	GlnA3	Glutamine synthetase type I (EC 6.3.1.2)	Amino acids	glutamine biosynthesis (Gln)
	BgpSM0037	Bifidobacterium	breve	MBINC7B249BF_08130	GlyB	Low-specificity L-threonine aldolase (EC 4.1.2.48)	Amino acids	glycine biosynthesis (Gly)
	BgpSM0037	Bifidobacterium	breve	MBINC7B249BF_00950	HisF	Imidazole glycerol phosphate synthase cyclase subunit (EC 4.1.3.-)	Amino acids	histidine biosynthesis (His)
	BgpSM0037	Bifidobacterium	breve	MBINC7B249BF_00955	HisI	Phosphoribosyl-AMP cyclohydrolase (EC 3.5.4.19)	Amino acids	histidine biosynthesis (His)
	BgpSM0037	Bifidobacterium	breve	MBINC7B249BF_04640	HisG	ATP phosphoribosyltransferase (EC 2.4.2.17)	Amino acids	histidine biosynthesis (His)
	BgpSM0037	Bifidobacterium	breve	MBINC7B249BF_04645	HisE	Phosphoribosyl-ATP pyrophosphatase (EC 3.6.1.31)	Amino acids	histidine biosynthesis (His)
	BgpSM0037	Bifidobacterium	breve	MBINC7B249BF_05535	HisH	Imidazole glycerol phosphate synthase amidotransferase subunit (EC 2.4.2.-)	Amino acids	histidine biosynthesis (His)
	BgpSM0037	Bifidobacterium	breve	MBINC7B249BF_07295	HisD	Histidinol dehydrogenase (EC 1.1.1.23)	Amino acids	histidine biosynthesis (His)
	BgpSM0037	Bifidobacterium	breve	MBINC7B249BF_07300	HisC	Histidinol-phosphate aminotransferase (EC 2.6.1.9)	Amino acids	histidine biosynthesis (His)
	BgpSM0037	Bifidobacterium	breve	MBINC7B249BF_07305	HisB	Imidazoleglycerol-phosphate dehydratase (EC 4.2.1.19)	Amino acids	histidine biosynthesis (His)
	BgpSM0037	Bifidobacterium	breve	MBINC7B249BF_05530	HisA	Phosphoribosylformimino-5-aminoimidazole carboxamide ribotide isomerase (EC 5.3.1.16)	Amino acids	histidine biosynthesis (His)	tryptophan biosynthesis (Trp)
	BgpSM0037	Bifidobacterium	breve	MBINC7B249BF_01870	IlvG	Acetolactate synthase large subunit (EC 2.2.1.6)	Amino acids	isoleucine biosynthesis (Ile); leucine biosynthesis (Leu); valine biosynthesis (Val)
	BgpSM0037	Bifidobacterium	breve	MBINC7B249BF_01870	IlvG	Acetolactate synthase large subunit (EC 2.2.1.6)	Amino acids	isoleucine biosynthesis (Ile); leucine biosynthesis (Leu); valine biosynthesis (Val)
	BgpSM0037	Bifidobacterium	breve	MBINC7B249BF_01870	IlvG	Acetolactate synthase large subunit (EC 2.2.1.6)	Amino acids	isoleucine biosynthesis (Ile); leucine biosynthesis (Leu); valine biosynthesis (Val)
	BgpSM0037	Bifidobacterium	breve	MBINC7B249BF_01875	IlvM	Acetolactate synthase small subunit (EC 2.2.1.6)	Amino acids	isoleucine biosynthesis (Ile); leucine biosynthesis (Leu); valine biosynthesis (Val)
	BgpSM0037	Bifidobacterium	breve	MBINC7B249BF_01875	IlvM	Acetolactate synthase small subunit (EC 2.2.1.6)	Amino acids	isoleucine biosynthesis (Ile); leucine biosynthesis (Leu); valine biosynthesis (Val)
	BgpSM0037	Bifidobacterium	breve	MBINC7B249BF_01875	IlvM	Acetolactate synthase small subunit (EC 2.2.1.6)	Amino acids	isoleucine biosynthesis (Ile); leucine biosynthesis (Leu); valine biosynthesis (Val)
	BgpSM0037	Bifidobacterium	breve	MBINC7B249BF_02360	IlvA	Threonine dehydratase (EC 4.3.1.19)	Amino acids	isoleucine biosynthesis (Ile); leucine biosynthesis (Leu); valine biosynthesis (Val)
	BgpSM0037	Bifidobacterium	breve	MBINC7B249BF_02360	IlvA	Threonine dehydratase (EC 4.3.1.19)	Amino acids	isoleucine biosynthesis (Ile); leucine biosynthesis (Leu); valine biosynthesis (Val)
	BgpSM0037	Bifidobacterium	breve	MBINC7B249BF_02360	IlvA	Threonine dehydratase (EC 4.3.1.19)	Amino acids	isoleucine biosynthesis (Ile); leucine biosynthesis (Leu); valine biosynthesis (Val)
	BgpSM0037	Bifidobacterium	breve	MBINC7B249BF_05700	IlvD	Dihydroxy-acid dehydratase (EC 4.2.1.9)	Amino acids	isoleucine biosynthesis (Ile); leucine biosynthesis (Leu); valine biosynthesis (Val)
	BgpSM0037	Bifidobacterium	breve	MBINC7B249BF_05700	IlvD	Dihydroxy-acid dehydratase (EC 4.2.1.9)	Amino acids	isoleucine biosynthesis (Ile); leucine biosynthesis (Leu); valine biosynthesis (Val)
	BgpSM0037	Bifidobacterium	breve	MBINC7B249BF_05700	IlvD	Dihydroxy-acid dehydratase (EC 4.2.1.9)	Amino acids	isoleucine biosynthesis (Ile); leucine biosynthesis (Leu); valine biosynthesis (Val)
	BgpSM0037	Bifidobacterium	breve	MBINC7B249BF_07050	BraB	Branched-chain amino acid transport system carrier protein	Amino acids	isoleucine biosynthesis (Ile); leucine biosynthesis (Leu); valine biosynthesis (Val)
	BgpSM0037	Bifidobacterium	breve	MBINC7B249BF_07050	BraB	Branched-chain amino acid transport system carrier protein	Amino acids	isoleucine biosynthesis (Ile); leucine biosynthesis (Leu); valine biosynthesis (Val)
	BgpSM0037	Bifidobacterium	breve	MBINC7B249BF_07050	BraB	Branched-chain amino acid transport system carrier protein	Amino acids	isoleucine biosynthesis (Ile); leucine biosynthesis (Leu); valine biosynthesis (Val)
	BgpSM0037	Bifidobacterium	breve	MBINC7B249BF_07805	LivF	Branched-chain amino acid transport ATP-binding protein LivF (TC 3.A.1.4.1)	Amino acids	isoleucine biosynthesis (Ile); leucine biosynthesis (Leu); valine biosynthesis (Val)
	BgpSM0037	Bifidobacterium	breve	MBINC7B249BF_07805	LivF	Branched-chain amino acid transport ATP-binding protein LivF (TC 3.A.1.4.1)	Amino acids	isoleucine biosynthesis (Ile); leucine biosynthesis (Leu); valine biosynthesis (Val)
	BgpSM0037	Bifidobacterium	breve	MBINC7B249BF_07805	LivF	Branched-chain amino acid transport ATP-binding protein LivF (TC 3.A.1.4.1)	Amino acids	isoleucine biosynthesis (Ile); leucine biosynthesis (Leu); valine biosynthesis (Val)
	BgpSM0037	Bifidobacterium	breve	MBINC7B249BF_07810	LivG	Branched-chain amino acid transport ATP-binding protein LivG (TC 3.A.1.4.1)	Amino acids	isoleucine biosynthesis (Ile); leucine biosynthesis (Leu); valine biosynthesis (Val)
	BgpSM0037	Bifidobacterium	breve	MBINC7B249BF_07810	LivG	Branched-chain amino acid transport ATP-binding protein LivG (TC 3.A.1.4.1)	Amino acids	isoleucine biosynthesis (Ile); leucine biosynthesis (Leu); valine biosynthesis (Val)
	BgpSM0037	Bifidobacterium	breve	MBINC7B249BF_07810	LivG	Branched-chain amino acid transport ATP-binding protein LivG (TC 3.A.1.4.1)	Amino acids	isoleucine biosynthesis (Ile); leucine biosynthesis (Leu); valine biosynthesis (Val)
	BgpSM0037	Bifidobacterium	breve	MBINC7B249BF_07815	LivM	Branched-chain amino acid transport system permease protein LivM (TC 3.A.1.4.1)	Amino acids	isoleucine biosynthesis (Ile); leucine biosynthesis (Leu); valine biosynthesis (Val)
	BgpSM0037	Bifidobacterium	breve	MBINC7B249BF_07815	LivM	Branched-chain amino acid transport system permease protein LivM (TC 3.A.1.4.1)	Amino acids	isoleucine biosynthesis (Ile); leucine biosynthesis (Leu); valine biosynthesis (Val)
	BgpSM0037	Bifidobacterium	breve	MBINC7B249BF_07815	LivM	Branched-chain amino acid transport system permease protein LivM (TC 3.A.1.4.1)	Amino acids	isoleucine biosynthesis (Ile); leucine biosynthesis (Leu); valine biosynthesis (Val)
	BgpSM0037	Bifidobacterium	breve	MBINC7B249BF_07820	LivH	High-affinity branched-chain amino acid transport system permease protein LivH (TC 3.A.1.4.1)	Amino acids	isoleucine biosynthesis (Ile); leucine biosynthesis (Leu); valine biosynthesis (Val)
	BgpSM0037	Bifidobacterium	breve	MBINC7B249BF_07820	LivH	High-affinity branched-chain amino acid transport system permease protein LivH (TC 3.A.1.4.1)	Amino acids	isoleucine biosynthesis (Ile); leucine biosynthesis (Leu); valine biosynthesis (Val)
	BgpSM0037	Bifidobacterium	breve	MBINC7B249BF_07820	LivH	High-affinity branched-chain amino acid transport system permease protein LivH (TC 3.A.1.4.1)	Amino acids	isoleucine biosynthesis (Ile); leucine biosynthesis (Leu); valine biosynthesis (Val)
	BgpSM0037	Bifidobacterium	breve	MBINC7B249BF_07825	LivB	Branched-chain amino acid ABC transporter, amino acid-binding protein (TC 3.A.1.4.1)	Amino acids	isoleucine biosynthesis (Ile); leucine biosynthesis (Leu); valine biosynthesis (Val)
	BgpSM0037	Bifidobacterium	breve	MBINC7B249BF_07825	LivB	Branched-chain amino acid ABC transporter, amino acid-binding protein (TC 3.A.1.4.1)	Amino acids	isoleucine biosynthesis (Ile); leucine biosynthesis (Leu); valine biosynthesis (Val)
	BgpSM0037	Bifidobacterium	breve	MBINC7B249BF_07825	LivB	Branched-chain amino acid ABC transporter, amino acid-binding protein (TC 3.A.1.4.1)	Amino acids	isoleucine biosynthesis (Ile); leucine biosynthesis (Leu); valine biosynthesis (Val)
	BgpSM0037	Bifidobacterium	breve	MBINC7B249BF_07925	IlvE	Branched-chain amino acid aminotransferase (EC 2.6.1.42)	Amino acids	isoleucine biosynthesis (Ile); leucine biosynthesis (Leu); valine biosynthesis (Val)
	BgpSM0037	Bifidobacterium	breve	MBINC7B249BF_07925	IlvE	Branched-chain amino acid aminotransferase (EC 2.6.1.42)	Amino acids	isoleucine biosynthesis (Ile); leucine biosynthesis (Leu); valine biosynthesis (Val)
	BgpSM0037	Bifidobacterium	breve	MBINC7B249BF_07925	IlvE	Branched-chain amino acid aminotransferase (EC 2.6.1.42)	Amino acids	isoleucine biosynthesis (Ile); leucine biosynthesis (Leu); valine biosynthesis (Val)
	BgpSM0037	Bifidobacterium	breve	MBINC7B249BF_08445	IlvC; IlvC2	Ketol-acid reductoisomerase (NADP(+)) (EC 1.1.1.86)	Amino acids	isoleucine biosynthesis (Ile); leucine biosynthesis (Leu); valine biosynthesis (Val)
	BgpSM0037	Bifidobacterium	breve	MBINC7B249BF_08445	IlvC; IlvC2	Ketol-acid reductoisomerase (NADP(+)) (EC 1.1.1.86)	Amino acids	isoleucine biosynthesis (Ile); leucine biosynthesis (Leu); valine biosynthesis (Val)
	BgpSM0037	Bifidobacterium	breve	MBINC7B249BF_08445	IlvC; IlvC2	Ketol-acid reductoisomerase (NADP(+)) (EC 1.1.1.86)	Amino acids	isoleucine biosynthesis (Ile); leucine biosynthesis (Leu); valine biosynthesis (Val)
	BgpSM0037	Bifidobacterium	breve	MBINC7B249BF_00265	LnpD	UDP-hexose 4-epimerase involved in lacto-N-biose utilization	Carbohydrate utilization	lacto-N-biose utilization (Lnb)
	BgpSM0037	Bifidobacterium	breve	MBINC7B249BF_01530	LnpA2	1,3-beta-galactosyl-N-acetylhexosamine phosphorylase (EC 2.4.1.211)	Carbohydrate utilization	lacto-N-biose utilization (Lnb)
	BgpSM0037	Bifidobacterium	breve	MBINC7B249BF_01690	LnbR	Transciptional regulator of lacto-N-biose and galacto-N-biose utilization, ROK family	Carbohydrate utilization	lacto-N-biose utilization (Lnb)
	BgpSM0037	Bifidobacterium	breve	MBINC7B249BF_02085	LNB1_A	Lacto-N-biose and Galacto-N-biose ABC transporter 1, periplasmic substrate-binding protein	Carbohydrate utilization	lacto-N-biose utilization (Lnb)
	BgpSM0037	Bifidobacterium	breve	MBINC7B249BF_02090	LNB1_B	Lacto-N-biose and Galacto-N-biose ABC transporter 1, permease component 1	Carbohydrate utilization	lacto-N-biose utilization (Lnb)
	BgpSM0037	Bifidobacterium	breve	MBINC7B249BF_02095	LNB1_C	Lacto-N-biose and Galacto-N-biose ABC transporter 1, permease component 2	Carbohydrate utilization	lacto-N-biose utilization (Lnb)
	BgpSM0037	Bifidobacterium	breve	MBINC7B249BF_03315	LnpC	UTP-hexose-1-phosphate uridylyltransferase involved in lacto-N-biose utilization, predicted	Carbohydrate utilization	lacto-N-biose utilization (Lnb)
	BgpSM0037	Bifidobacterium	breve	MBINC7B249BF_00180	LacS	Lactose and galactose permease, GPH translocator family	Carbohydrate utilization	lactose utilization (Lac)	galactose utilization (Gal)
	BgpSM0037	Bifidobacterium	breve	MBINC7B249BF_02610	GalE	UDP-glucose 4-epimerase (EC 5.1.3.2)	Carbohydrate utilization	lactose utilization (Lac)	galactose utilization (Gal)
	BgpSM0037	Bifidobacterium	breve	MBINC7B249BF_06665	GalE	UDP-glucose 4-epimerase (EC 5.1.3.2)	Carbohydrate utilization	lactose utilization (Lac)	galactose utilization (Gal)
	BgpSM0037	Bifidobacterium	breve	MBINC7B249BF_08695	GalT	Galactose-1-phosphate uridylyltransferase (EC 2.7.7.10)	Carbohydrate utilization	lactose utilization (Lac)	galactose utilization (Gal)
	BgpSM0037	Bifidobacterium	breve	MBINC7B249BF_08975	GalK	Galactokinase (EC 2.7.1.6)	Carbohydrate utilization	lactose utilization (Lac)	galactose utilization (Gal)
	BgpSM0037	Bifidobacterium	breve	MBINC7B249BF_01800	LeuD	3-isopropylmalate dehydratase small subunit (EC 4.2.1.33)	Amino acids	leucine biosynthesis (Leu)
	BgpSM0037	Bifidobacterium	breve	MBINC7B249BF_01805	LeuC	3-isopropylmalate dehydratase large subunit (EC 4.2.1.33)	Amino acids	leucine biosynthesis (Leu)
	BgpSM0037	Bifidobacterium	breve	MBINC7B249BF_08660	LeuB	3-isopropylmalate dehydrogenase (EC 1.1.1.85)	Amino acids	leucine biosynthesis (Leu)
	BgpSM0037	Bifidobacterium	breve	MBINC7B249BF_09005	LeuA	2-isopropylmalate synthase (EC 2.3.3.13)	Amino acids	leucine biosynthesis (Leu)
	BgpSM0037	Bifidobacterium	breve	MBINC7B249BF_06400	LLP	L-lysine permease	Amino acids	lysine biosynthesis (Lys)	lysine degradation (Lys_d); butyrate production
	BgpSM0037	Bifidobacterium	breve	MBINC7B249BF_01635	Asd	Aspartate-semialdehyde dehydrogenase (EC 1.2.1.11)	Amino acids	lysine biosynthesis (Lys)
	BgpSM0037	Bifidobacterium	breve	MBINC7B249BF_01640	LysC	Aspartokinase (EC 2.7.2.4)	Amino acids	lysine biosynthesis (Lys)
	BgpSM0037	Bifidobacterium	breve	MBINC7B249BF_01645	LysC	Aspartokinase (EC 2.7.2.4)	Amino acids	lysine biosynthesis (Lys)
	BgpSM0037	Bifidobacterium	breve	MBINC7B249BF_01730	LysA	Diaminopimelate decarboxylase (EC 4.1.1.20)	Amino acids	lysine biosynthesis (Lys)
	BgpSM0037	Bifidobacterium	breve	MBINC7B249BF_02450	DapE	N-succinyl-L,L-diaminopimelate desuccinylase (EC 3.5.1.18)	Amino acids	lysine biosynthesis (Lys)
	BgpSM0037	Bifidobacterium	breve	MBINC7B249BF_02535	DapeL	N-acetyl-L,L-diaminopimelate deacetylase (EC 3.5.1.47)	Amino acids	lysine biosynthesis (Lys)
	BgpSM0037	Bifidobacterium	breve	MBINC7B249BF_02785	DapB	4-hydroxy-tetrahydrodipicolinate reductase (EC 1.17.1.8)	Amino acids	lysine biosynthesis (Lys)
	BgpSM0037	Bifidobacterium	breve	MBINC7B249BF_02790	DapA	4-hydroxy-tetrahydrodipicolinate synthase (EC 4.3.3.7)	Amino acids	lysine biosynthesis (Lys)
	BgpSM0037	Bifidobacterium	breve	MBINC7B249BF_03035	DapF	Diaminopimelate epimerase (EC 5.1.1.7)	Amino acids	lysine biosynthesis (Lys)
	BgpSM0037	Bifidobacterium	breve	MBINC7B249BF_03635	DapD	2,3,4,5-tetrahydropyridine-2,6-dicarboxylate N-succinyltransferase (EC 2.3.1.117)	Amino acids	lysine biosynthesis (Lys)
	BgpSM0037	Bifidobacterium	breve	MBINC7B249BF_08070	DAPC	N-succinyl-L,L-diaminopimelate aminotransferase (EC 2.6.1.17), type 2	Amino acids	lysine biosynthesis (Lys)
	BgpSM0037	Bifidobacterium	breve	MBINC7B249BF_09125	Agl1	Exo-alpha-(1-6)-glucosidase, GH13	Carbohydrate utilization	maltose utilization (Mal); maltooligosaccharides utilization (MOS)	alpha-galactosides utilization (Aga)
	BgpSM0037	Bifidobacterium	breve	MBINC7B249BF_09125	Agl1	Exo-alpha-(1-6)-glucosidase, GH13	Carbohydrate utilization	maltose utilization (Mal); maltooligosaccharides utilization (MOS)	alpha-galactosides utilization (Aga)
	BgpSM0037	Bifidobacterium	breve	MBINC7B249BF_00615	AmyA	Alpha-amylase (EC 3.2.1.1)	Carbohydrate utilization	maltose utilization (Mal); maltooligosaccharides utilization (MOS)
	BgpSM0037	Bifidobacterium	breve	MBINC7B249BF_00615	AmyA	Alpha-amylase (EC 3.2.1.1)	Carbohydrate utilization	maltose utilization (Mal); maltooligosaccharides utilization (MOS)
	BgpSM0037	Bifidobacterium	breve	MBINC7B249BF_01410	MalE	Maltose/maltodextrin ABC transporter, substrate binding periplasmic protein MalE	Carbohydrate utilization	maltose utilization (Mal); maltooligosaccharides utilization (MOS)
	BgpSM0037	Bifidobacterium	breve	MBINC7B249BF_01410	MalE	Maltose/maltodextrin ABC transporter, substrate binding periplasmic protein MalE	Carbohydrate utilization	maltose utilization (Mal); maltooligosaccharides utilization (MOS)
	BgpSM0037	Bifidobacterium	breve	MBINC7B249BF_01415	MalF	Maltose/maltodextrin ABC transporter, permease protein MalF	Carbohydrate utilization	maltose utilization (Mal); maltooligosaccharides utilization (MOS)
	BgpSM0037	Bifidobacterium	breve	MBINC7B249BF_01415	MalF	Maltose/maltodextrin ABC transporter, permease protein MalF	Carbohydrate utilization	maltose utilization (Mal); maltooligosaccharides utilization (MOS)
	BgpSM0037	Bifidobacterium	breve	MBINC7B249BF_01420	MalG	Maltose/maltodextrin ABC transporter, permease protein MalG	Carbohydrate utilization	maltose utilization (Mal); maltooligosaccharides utilization (MOS)
	BgpSM0037	Bifidobacterium	breve	MBINC7B249BF_01420	MalG	Maltose/maltodextrin ABC transporter, permease protein MalG	Carbohydrate utilization	maltose utilization (Mal); maltooligosaccharides utilization (MOS)
	BgpSM0037	Bifidobacterium	breve	MBINC7B249BF_01425	PulA	Pullulanase (EC 3.2.1.41)	Carbohydrate utilization	maltose utilization (Mal); maltooligosaccharides utilization (MOS)
	BgpSM0037	Bifidobacterium	breve	MBINC7B249BF_01425	PulA	Pullulanase (EC 3.2.1.41)	Carbohydrate utilization	maltose utilization (Mal); maltooligosaccharides utilization (MOS)
	BgpSM0037	Bifidobacterium	breve	MBINC7B249BF_01435	AglA	Alpha-glucosidase (EC 3.2.1.20)	Carbohydrate utilization	maltose utilization (Mal); maltooligosaccharides utilization (MOS)
	BgpSM0037	Bifidobacterium	breve	MBINC7B249BF_01435	AglA	Alpha-glucosidase (EC 3.2.1.20)	Carbohydrate utilization	maltose utilization (Mal); maltooligosaccharides utilization (MOS)
	BgpSM0037	Bifidobacterium	breve	MBINC7B249BF_01440	AglA	Alpha-glucosidase (EC 3.2.1.20)	Carbohydrate utilization	maltose utilization (Mal); maltooligosaccharides utilization (MOS)
	BgpSM0037	Bifidobacterium	breve	MBINC7B249BF_01440	AglA	Alpha-glucosidase (EC 3.2.1.20)	Carbohydrate utilization	maltose utilization (Mal); maltooligosaccharides utilization (MOS)
	BgpSM0037	Bifidobacterium	breve	MBINC7B249BF_01445	AglA	Alpha-glucosidase (EC 3.2.1.20)	Carbohydrate utilization	maltose utilization (Mal); maltooligosaccharides utilization (MOS)
	BgpSM0037	Bifidobacterium	breve	MBINC7B249BF_01445	AglA	Alpha-glucosidase (EC 3.2.1.20)	Carbohydrate utilization	maltose utilization (Mal); maltooligosaccharides utilization (MOS)
	BgpSM0037	Bifidobacterium	breve	MBINC7B249BF_01450	MalG	Maltose/maltodextrin ABC transporter, permease protein MalG	Carbohydrate utilization	maltose utilization (Mal); maltooligosaccharides utilization (MOS)
	BgpSM0037	Bifidobacterium	breve	MBINC7B249BF_01450	MalG	Maltose/maltodextrin ABC transporter, permease protein MalG	Carbohydrate utilization	maltose utilization (Mal); maltooligosaccharides utilization (MOS)
	BgpSM0037	Bifidobacterium	breve	MBINC7B249BF_01455	MalF	Maltose/maltodextrin ABC transporter, permease protein MalF	Carbohydrate utilization	maltose utilization (Mal); maltooligosaccharides utilization (MOS)
	BgpSM0037	Bifidobacterium	breve	MBINC7B249BF_01455	MalF	Maltose/maltodextrin ABC transporter, permease protein MalF	Carbohydrate utilization	maltose utilization (Mal); maltooligosaccharides utilization (MOS)
	BgpSM0037	Bifidobacterium	breve	MBINC7B249BF_01465	MalR6_bif	Maltodextrin utilization transcriptional regulator MalR6, LacI family	Carbohydrate utilization	maltose utilization (Mal); maltooligosaccharides utilization (MOS)
	BgpSM0037	Bifidobacterium	breve	MBINC7B249BF_01465	MalR6_bif	Maltodextrin utilization transcriptional regulator MalR6, LacI family	Carbohydrate utilization	maltose utilization (Mal); maltooligosaccharides utilization (MOS)
	BgpSM0037	Bifidobacterium	breve	MBINC7B249BF_01475	MalE	Maltose/maltodextrin ABC transporter, substrate binding periplasmic protein MalE	Carbohydrate utilization	maltose utilization (Mal); maltooligosaccharides utilization (MOS)
	BgpSM0037	Bifidobacterium	breve	MBINC7B249BF_01475	MalE	Maltose/maltodextrin ABC transporter, substrate binding periplasmic protein MalE	Carbohydrate utilization	maltose utilization (Mal); maltooligosaccharides utilization (MOS)
	BgpSM0037	Bifidobacterium	breve	MBINC7B249BF_01480	MalE	Maltose/maltodextrin ABC transporter, substrate binding periplasmic protein MalE	Carbohydrate utilization	maltose utilization (Mal); maltooligosaccharides utilization (MOS)
	BgpSM0037	Bifidobacterium	breve	MBINC7B249BF_01480	MalE	Maltose/maltodextrin ABC transporter, substrate binding periplasmic protein MalE	Carbohydrate utilization	maltose utilization (Mal); maltooligosaccharides utilization (MOS)
	BgpSM0037	Bifidobacterium	breve	MBINC7B249BF_01495	MalE	Maltose/maltodextrin ABC transporter, substrate binding periplasmic protein MalE	Carbohydrate utilization	maltose utilization (Mal); maltooligosaccharides utilization (MOS)
	BgpSM0037	Bifidobacterium	breve	MBINC7B249BF_01495	MalE	Maltose/maltodextrin ABC transporter, substrate binding periplasmic protein MalE	Carbohydrate utilization	maltose utilization (Mal); maltooligosaccharides utilization (MOS)
	BgpSM0037	Bifidobacterium	breve	MBINC7B249BF_01540	MalE	Maltose/maltodextrin ABC transporter, substrate binding periplasmic protein MalE	Carbohydrate utilization	maltose utilization (Mal); maltooligosaccharides utilization (MOS)
	BgpSM0037	Bifidobacterium	breve	MBINC7B249BF_01540	MalE	Maltose/maltodextrin ABC transporter, substrate binding periplasmic protein MalE	Carbohydrate utilization	maltose utilization (Mal); maltooligosaccharides utilization (MOS)
	BgpSM0037	Bifidobacterium	breve	MBINC7B249BF_01550	MalF	Maltose/maltodextrin ABC transporter, permease protein MalF	Carbohydrate utilization	maltose utilization (Mal); maltooligosaccharides utilization (MOS)
	BgpSM0037	Bifidobacterium	breve	MBINC7B249BF_01550	MalF	Maltose/maltodextrin ABC transporter, permease protein MalF	Carbohydrate utilization	maltose utilization (Mal); maltooligosaccharides utilization (MOS)
	BgpSM0037	Bifidobacterium	breve	MBINC7B249BF_01555	MalG	Maltose/maltodextrin ABC transporter, permease protein MalG	Carbohydrate utilization	maltose utilization (Mal); maltooligosaccharides utilization (MOS)
	BgpSM0037	Bifidobacterium	breve	MBINC7B249BF_01555	MalG	Maltose/maltodextrin ABC transporter, permease protein MalG	Carbohydrate utilization	maltose utilization (Mal); maltooligosaccharides utilization (MOS)
	BgpSM0037	Bifidobacterium	breve	MBINC7B249BF_02680	AmyAc	Cytoplasmic alpha-amylase (EC 3.2.1.1)	Carbohydrate utilization	maltose utilization (Mal); maltooligosaccharides utilization (MOS)
	BgpSM0037	Bifidobacterium	breve	MBINC7B249BF_02680	AmyAc	Cytoplasmic alpha-amylase (EC 3.2.1.1)	Carbohydrate utilization	maltose utilization (Mal); maltooligosaccharides utilization (MOS)
	BgpSM0037	Bifidobacterium	breve	MBINC7B249BF_03580	MdxF	Maltodextrin ABC transporter, permease protein MdxF	Carbohydrate utilization	maltose utilization (Mal); maltooligosaccharides utilization (MOS)
	BgpSM0037	Bifidobacterium	breve	MBINC7B249BF_03580	MdxF	Maltodextrin ABC transporter, permease protein MdxF	Carbohydrate utilization	maltose utilization (Mal); maltooligosaccharides utilization (MOS)
	BgpSM0037	Bifidobacterium	breve	MBINC7B249BF_04095	Agl3	Broad specificity exo-alpha-glucosidase, GH13	Carbohydrate utilization	maltose utilization (Mal); maltooligosaccharides utilization (MOS)
	BgpSM0037	Bifidobacterium	breve	MBINC7B249BF_04095	Agl3	Broad specificity exo-alpha-glucosidase, GH13	Carbohydrate utilization	maltose utilization (Mal); maltooligosaccharides utilization (MOS)
	BgpSM0037	Bifidobacterium	breve	MBINC7B249BF_04100	MalR6_bif	Maltodextrin utilization transcriptional regulator MalR6, LacI family	Carbohydrate utilization	maltose utilization (Mal); maltooligosaccharides utilization (MOS)
	BgpSM0037	Bifidobacterium	breve	MBINC7B249BF_04100	MalR6_bif	Maltodextrin utilization transcriptional regulator MalR6, LacI family	Carbohydrate utilization	maltose utilization (Mal); maltooligosaccharides utilization (MOS)
	BgpSM0037	Bifidobacterium	breve	MBINC7B249BF_04125	MalQ	4-alpha-glucanotransferase (amylomaltase) (EC 2.4.1.25)	Carbohydrate utilization	maltose utilization (Mal); maltooligosaccharides utilization (MOS)
	BgpSM0037	Bifidobacterium	breve	MBINC7B249BF_04125	MalQ	4-alpha-glucanotransferase (amylomaltase) (EC 2.4.1.25)	Carbohydrate utilization	maltose utilization (Mal); maltooligosaccharides utilization (MOS)
	BgpSM0037	Bifidobacterium	breve	MBINC7B249BF_04515	GlgP	Glycogen phosphorylase (EC 2.4.1.1)	Carbohydrate utilization	maltose utilization (Mal); maltooligosaccharides utilization (MOS)
	BgpSM0037	Bifidobacterium	breve	MBINC7B249BF_04515	GlgP	Glycogen phosphorylase (EC 2.4.1.1)	Carbohydrate utilization	maltose utilization (Mal); maltooligosaccharides utilization (MOS)
	BgpSM0037	Bifidobacterium	breve	MBINC7B249BF_04905	GlgX	Limit dextrin alpha-1,6-maltotetraose-hydrolase (EC 3.2.1.196)	Carbohydrate utilization	maltose utilization (Mal); maltooligosaccharides utilization (MOS)
	BgpSM0037	Bifidobacterium	breve	MBINC7B249BF_04905	GlgX	Limit dextrin alpha-1,6-maltotetraose-hydrolase (EC 3.2.1.196)	Carbohydrate utilization	maltose utilization (Mal); maltooligosaccharides utilization (MOS)
	BgpSM0037	Bifidobacterium	breve	MBINC7B249BF_05880	MalR6_bif	Maltodextrin utilization transcriptional regulator MalR6, LacI family	Carbohydrate utilization	maltose utilization (Mal); maltooligosaccharides utilization (MOS)
	BgpSM0037	Bifidobacterium	breve	MBINC7B249BF_05880	MalR6_bif	Maltodextrin utilization transcriptional regulator MalR6, LacI family	Carbohydrate utilization	maltose utilization (Mal); maltooligosaccharides utilization (MOS)
	BgpSM0037	Bifidobacterium	breve	MBINC7B249BF_05885	ApuB_bif	Extracellular type II bifunctional pullulanase, GH13	Carbohydrate utilization	maltose utilization (Mal); maltooligosaccharides utilization (MOS)
	BgpSM0037	Bifidobacterium	breve	MBINC7B249BF_05885	ApuB_bif	Extracellular type II bifunctional pullulanase, GH13	Carbohydrate utilization	maltose utilization (Mal); maltooligosaccharides utilization (MOS)
	BgpSM0037	Bifidobacterium	breve	MBINC7B249BF_07395	MalZ	Maltodextrin glucosidase (EC 3.2.1.20)	Carbohydrate utilization	maltose utilization (Mal); maltooligosaccharides utilization (MOS)
	BgpSM0037	Bifidobacterium	breve	MBINC7B249BF_07395	MalZ	Maltodextrin glucosidase (EC 3.2.1.20)	Carbohydrate utilization	maltose utilization (Mal); maltooligosaccharides utilization (MOS)
	BgpSM0037	Bifidobacterium	breve	MBINC7B249BF_08350	MalK	Maltose/maltodextrin transport ATP-binding protein MalK (EC 3.6.3.19)	Carbohydrate utilization	maltose utilization (Mal); maltooligosaccharides utilization (MOS)
	BgpSM0037	Bifidobacterium	breve	MBINC7B249BF_08350	MalK	Maltose/maltodextrin transport ATP-binding protein MalK (EC 3.6.3.19)	Carbohydrate utilization	maltose utilization (Mal); maltooligosaccharides utilization (MOS)
	BgpSM0037	Bifidobacterium	breve	MBINC7B249BF_09360	MalF	Maltose/maltodextrin ABC transporter, permease protein MalF	Carbohydrate utilization	maltose utilization (Mal); maltooligosaccharides utilization (MOS)
	BgpSM0037	Bifidobacterium	breve	MBINC7B249BF_09360	MalF	Maltose/maltodextrin ABC transporter, permease protein MalF	Carbohydrate utilization	maltose utilization (Mal); maltooligosaccharides utilization (MOS)
	BgpSM0037	Bifidobacterium	breve	MBINC7B249BF_09365	MalG	Maltose/maltodextrin ABC transporter, permease protein MalG	Carbohydrate utilization	maltose utilization (Mal); maltooligosaccharides utilization (MOS)
	BgpSM0037	Bifidobacterium	breve	MBINC7B249BF_09365	MalG	Maltose/maltodextrin ABC transporter, permease protein MalG	Carbohydrate utilization	maltose utilization (Mal); maltooligosaccharides utilization (MOS)
	BgpSM0037	Bifidobacterium	breve	MBINC7B249BF_09370	MalE	Maltose/maltodextrin ABC transporter, substrate binding periplasmic protein MalE	Carbohydrate utilization	maltose utilization (Mal); maltooligosaccharides utilization (MOS)
	BgpSM0037	Bifidobacterium	breve	MBINC7B249BF_09370	MalE	Maltose/maltodextrin ABC transporter, substrate binding periplasmic protein MalE	Carbohydrate utilization	maltose utilization (Mal); maltooligosaccharides utilization (MOS)
	BgpSM0037	Bifidobacterium	breve	MBINC7B249BF_09630	MalQ	4-alpha-glucanotransferase (amylomaltase) (EC 2.4.1.25)	Carbohydrate utilization	maltose utilization (Mal); maltooligosaccharides utilization (MOS)
	BgpSM0037	Bifidobacterium	breve	MBINC7B249BF_09630	MalQ	4-alpha-glucanotransferase (amylomaltase) (EC 2.4.1.25)	Carbohydrate utilization	maltose utilization (Mal); maltooligosaccharides utilization (MOS)
	BgpSM0037	Bifidobacterium	breve	MBINC7B249BF_06285	MtlD3	Mannitol 2-dehydrogenase (EC 1.1.1.67)	Carbohydrate utilization	mannitol utilization (Mtl)
	BgpSM0037	Bifidobacterium	breve	MBINC7B249BF_06290	MtlP2	Predicted mannitol transporter, MFS superfamily	Carbohydrate utilization	mannitol utilization (Mtl)
	BgpSM0037	Bifidobacterium	breve	MBINC7B249BF_06315	XltR2	Transcriptional regulator of various polyols utilization, AraC family	Carbohydrate utilization	mannitol utilization (Mtl)
	BgpSM0037	Bifidobacterium	breve	MBINC7B249BF_03260	RafB_bif	Melibiose/Raffinose/Stachyose ABC transporter, substrate-binding protein	Carbohydrate utilization	melibiose utilization (Mel); raffinose utilization (Raf)
	BgpSM0037	Bifidobacterium	breve	MBINC7B249BF_03260	RafB_bif	Melibiose/Raffinose/Stachyose ABC transporter, substrate-binding protein	Carbohydrate utilization	melibiose utilization (Mel); raffinose utilization (Raf)
	BgpSM0037	Bifidobacterium	breve	MBINC7B249BF_03265	RafC_bif	Melibiose/Raffinose/Stachyose ABC transporter, permease protein 1	Carbohydrate utilization	melibiose utilization (Mel); raffinose utilization (Raf)
	BgpSM0037	Bifidobacterium	breve	MBINC7B249BF_03265	RafC_bif	Melibiose/Raffinose/Stachyose ABC transporter, permease protein 1	Carbohydrate utilization	melibiose utilization (Mel); raffinose utilization (Raf)
	BgpSM0037	Bifidobacterium	breve	MBINC7B249BF_02540	MetP	Methionine ABC transporter permease protein	Amino acids	methionine biosynthesis (Met)
	BgpSM0037	Bifidobacterium	breve	MBINC7B249BF_02545	MetN	Methionine ABC transporter ATP-binding protein	Amino acids	methionine biosynthesis (Met)
	BgpSM0037	Bifidobacterium	breve	MBINC7B249BF_02550	MetQ	Methionine ABC transporter substrate-binding protein	Amino acids	methionine biosynthesis (Met)
	BgpSM0037	Bifidobacterium	breve	MBINC7B249BF_03220	MetY	O-succinylhomoserine sulfhydrylase (EC 2.5.1.48)	Amino acids	methionine biosynthesis (Met)
	BgpSM0037	Bifidobacterium	breve	MBINC7B249BF_03515	MetA	Homoserine O-succinyltransferase (EC 2.3.1.46)	Amino acids	methionine biosynthesis (Met)
	BgpSM0037	Bifidobacterium	breve	MBINC7B249BF_04850	CTGS	Cystathionine gamma-synthase (EC 2.5.1.48)	Amino acids	methionine biosynthesis (Met)
	BgpSM0037	Bifidobacterium	breve	MBINC7B249BF_06735	CTBL2	Cystathionine beta-lyase, type II (EC 4.4.1.8)	Amino acids	methionine biosynthesis (Met)
	BgpSM0037	Bifidobacterium	breve	MBINC7B249BF_06800	CTBL	Cystathionine beta-lyase (EC 4.4.1.8)	Amino acids	methionine biosynthesis (Met)
	BgpSM0037	Bifidobacterium	breve	MBINC7B249BF_07640	MetN	Methionine ABC transporter ATP-binding protein	Amino acids	methionine biosynthesis (Met)
	BgpSM0037	Bifidobacterium	breve	MBINC7B249BF_08235	MetE	5-methyltetrahydropteroyltriglutamate--homocysteine methyltransferase (EC 2.1.1.14)	Amino acids	methionine biosynthesis (Met)
	BgpSM0037	Bifidobacterium	breve	MBINC7B249BF_08970	MetY	O-succinylhomoserine sulfhydrylase (EC 2.5.1.48)	Amino acids	methionine biosynthesis (Met)
	BgpSM0037	Bifidobacterium	breve	MBINC7B249BF_09185	MtaR	Methionine biosynthesis and transport regulator MtaR, LysR family	Amino acids	methionine biosynthesis (Met)
	BgpSM0037	Bifidobacterium	breve	MBINC7B249BF_01615	NanE1	N-acetylmannosamine-6-phosphate 2-epimerase (EC 5.1.3.9)	Carbohydrate utilization	N-acetylneuraminate utilization (NANA)	N-acetylmannosamine utilization (ManNAc)
	BgpSM0037	Bifidobacterium	breve	MBINC7B249BF_01620	NanK	N-acetylmannosamine kinase (EC 2.7.1.60)	Carbohydrate utilization	N-acetylneuraminate utilization (NANA)	N-acetylmannosamine utilization (ManNAc)
	BgpSM0037	Bifidobacterium	breve	MBINC7B249BF_01560	NanR_bif	Transcriptional regulator of sialic acid metabolism, GntR family	Carbohydrate utilization	N-acetylneuraminate utilization (NANA)
	BgpSM0037	Bifidobacterium	breve	MBINC7B249BF_01570	NanH1	Exo-alpha-(2-3/2-6)-sialidase, GH33	Carbohydrate utilization	N-acetylneuraminate utilization (NANA)
	BgpSM0037	Bifidobacterium	breve	MBINC7B249BF_01585	NanA	N-acetylneuraminate lyase (EC 4.1.3.3)	Carbohydrate utilization	N-acetylneuraminate utilization (NANA)
	BgpSM0037	Bifidobacterium	breve	MBINC7B249BF_01590	NanZ	ABC transporter, predicted N-acetylneuraminate transport system ATP-binding protein	Carbohydrate utilization	N-acetylneuraminate utilization (NANA)
	BgpSM0037	Bifidobacterium	breve	MBINC7B249BF_01595	NanZ; NanX2	ABC transporter, predicted N-acetylneuraminate transport system ATP-binding protein; ABC transporter, predicted N-acetylneuraminate transport system permease protein 2	Carbohydrate utilization	N-acetylneuraminate utilization (NANA)
	BgpSM0037	Bifidobacterium	breve	MBINC7B249BF_01600	NanX1	ABC transporter, predicted N-acetylneuraminate transport system permease protein 1	Carbohydrate utilization	N-acetylneuraminate utilization (NANA)
	BgpSM0037	Bifidobacterium	breve	MBINC7B249BF_01605	NanY	ABC transporter, predicted N-acetylneuraminate-binding protein	Carbohydrate utilization	N-acetylneuraminate utilization (NANA)
	BgpSM0037	Bifidobacterium	breve	MBINC7B249BF_01580	NagB	Glucosamine-6-phosphate deaminase (EC 3.5.99.6)	Carbohydrate utilization	N-acetylneuraminate utilization (NANA); lacto-N-biose utilization (Lnb)	N-acetylmannosamine utilization (ManNAc); N-acetylglucosamine utilization (GlcNAc); chitobiose utilization (Chb)
	BgpSM0037	Bifidobacterium	breve	MBINC7B249BF_01580	NagB	Glucosamine-6-phosphate deaminase (EC 3.5.99.6)	Carbohydrate utilization	N-acetylneuraminate utilization (NANA); lacto-N-biose utilization (Lnb)	N-acetylmannosamine utilization (ManNAc); N-acetylglucosamine utilization (GlcNAc); chitobiose utilization (Chb)
	BgpSM0037	Bifidobacterium	breve	MBINC7B249BF_01695	NagB	Glucosamine-6-phosphate deaminase (EC 3.5.99.6)	Carbohydrate utilization	N-acetylneuraminate utilization (NANA); lacto-N-biose utilization (Lnb)	N-acetylmannosamine utilization (ManNAc); N-acetylglucosamine utilization (GlcNAc); chitobiose utilization (Chb)
	BgpSM0037	Bifidobacterium	breve	MBINC7B249BF_01695	NagB	Glucosamine-6-phosphate deaminase (EC 3.5.99.6)	Carbohydrate utilization	N-acetylneuraminate utilization (NANA); lacto-N-biose utilization (Lnb)	N-acetylmannosamine utilization (ManNAc); N-acetylglucosamine utilization (GlcNAc); chitobiose utilization (Chb)
	BgpSM0037	Bifidobacterium	breve	MBINC7B249BF_01700	NagA; NagA1	N-acetylglucosamine-6-phosphate deacetylase (EC 3.5.1.25)	Carbohydrate utilization	N-acetylneuraminate utilization (NANA); lacto-N-biose utilization (Lnb)	N-acetylmannosamine utilization (ManNAc); N-acetylglucosamine utilization (GlcNAc); chitobiose utilization (Chb)
	BgpSM0037	Bifidobacterium	breve	MBINC7B249BF_01700	NagA; NagA1	N-acetylglucosamine-6-phosphate deacetylase (EC 3.5.1.25)	Carbohydrate utilization	N-acetylneuraminate utilization (NANA); lacto-N-biose utilization (Lnb)	N-acetylmannosamine utilization (ManNAc); N-acetylglucosamine utilization (GlcNAc); chitobiose utilization (Chb)
	BgpSM0037	Bifidobacterium	breve	MBINC7B249BF_01040	PncA	Nicotinamidase (EC 3.5.1.19)	Vitamins/cofactors	NAD(P) cofactors, de novo synthesis (B3)
	BgpSM0037	Bifidobacterium	breve	MBINC7B249BF_02530	NadE	NAD synthetase (EC 6.3.1.5)	Vitamins/cofactors	NAD(P) cofactors, de novo synthesis (B3)
	BgpSM0037	Bifidobacterium	breve	MBINC7B249BF_03875	NiaP	Niacin transporter NiaP	Vitamins/cofactors	NAD(P) cofactors, de novo synthesis (B3)
	BgpSM0037	Bifidobacterium	breve	MBINC7B249BF_03885	NadC	Quinolinate phosphoribosyltransferase [decarboxylating] (EC 2.4.2.19)	Vitamins/cofactors	NAD(P) cofactors, de novo synthesis (B3)
	BgpSM0037	Bifidobacterium	breve	MBINC7B249BF_03890	NadB	L-aspartate oxidase (EC 1.4.3.16)	Vitamins/cofactors	NAD(P) cofactors, de novo synthesis (B3)
	BgpSM0037	Bifidobacterium	breve	MBINC7B249BF_03895	NadA	Quinolinate synthetase (EC 2.5.1.72)	Vitamins/cofactors	NAD(P) cofactors, de novo synthesis (B3)
	BgpSM0037	Bifidobacterium	breve	MBINC7B249BF_03900	NrtR	Nudix-related transcriptional regulator NrtR	Vitamins/cofactors	NAD(P) cofactors, de novo synthesis (B3)
	BgpSM0037	Bifidobacterium	breve	MBINC7B249BF_05280	PncB2	Nicotinate phosphoribosyltransferase (EC 6.3.4.21)	Vitamins/cofactors	NAD(P) cofactors, de novo synthesis (B3)
	BgpSM0037	Bifidobacterium	breve	MBINC7B249BF_07175	NadD	Nicotinate-nucleotide adenylyltransferase (EC 2.7.7.18)	Vitamins/cofactors	NAD(P) cofactors, de novo synthesis (B3)
	BgpSM0037	Bifidobacterium	breve	MBINC7B249BF_05900	PdxS	Pyridoxal 5'-phosphate synthase (glutamine hydrolyzing), synthase subunit (EC 4.3.3.6)	Vitamins/cofactors	PLP/PMP cofactors, de novo synthesis (B6)
	BgpSM0037	Bifidobacterium	breve	MBINC7B249BF_05905	PdxT	Pyridoxal 5'-phosphate synthase (glutamine hydrolyzing), glutaminase subunit (EC 4.3.3.6)	Vitamins/cofactors	PLP/PMP cofactors, de novo synthesis (B6)
	BgpSM0037	Bifidobacterium	breve	MBINC7B249BF_06850	PdxK	Pyridoxal kinase (EC 2.7.1.35)	Vitamins/cofactors	PLP/PMP cofactors, de novo synthesis (B6)
	BgpSM0037	Bifidobacterium	breve	MBINC7B249BF_02475	ProB	Glutamate 5-kinase (EC 2.7.2.11)	Amino acids	proline biosynthesis (Pro)
	BgpSM0037	Bifidobacterium	breve	MBINC7B249BF_04760	ProC	Pyrroline-5-carboxylate reductase (EC 1.5.1.2)	Amino acids	proline biosynthesis (Pro)
	BgpSM0037	Bifidobacterium	breve	MBINC7B249BF_07165	ProA	Gamma-glutamyl phosphate reductase (EC 1.2.1.41)	Amino acids	proline biosynthesis (Pro)
	BgpSM0037	Bifidobacterium	breve	MBINC7B249BF_03245	RafA	Exo-alpha-(1-6/1-4/1-3)-galactosidase, GH36	Carbohydrate utilization	raffinose utilization (Raf)
	BgpSM0037	Bifidobacterium	breve	MBINC7B249BF_03250	RafA	Exo-alpha-(1-6/1-4/1-3)-galactosidase, GH36	Carbohydrate utilization	raffinose utilization (Raf)
	BgpSM0037	Bifidobacterium	breve	MBINC7B249BF_03255	RafR	Raffinose utilization transcriptional regulator, ROK family	Carbohydrate utilization	raffinose utilization (Raf)
	BgpSM0037	Bifidobacterium	breve	MBINC7B249BF_00345	SerC1	Phosphoserine aminotransferase (EC 2.6.1.52)	Amino acids	serine biosynthesis (Ser)
	BgpSM0037	Bifidobacterium	breve	MBINC7B249BF_05465	SerA	D-3-phosphoglycerate dehydrogenase (EC 1.1.1.95)	Amino acids	serine biosynthesis (Ser)
	BgpSM0037	Bifidobacterium	breve	MBINC7B249BF_05680	SerB1	Phosphoserine phosphatase (EC 3.1.3.3)	Amino acids	serine biosynthesis (Ser)
	BgpSM0037	Bifidobacterium	breve	MBINC7B249BF_06450	SerA	D-3-phosphoglycerate dehydrogenase (EC 1.1.1.95)	Amino acids	serine biosynthesis (Ser)
	BgpSM0037	Bifidobacterium	breve	MBINC7B249BF_06305	SrlP1; RbtT	Predicted sorbitol permease; Ribitol/Xylitol/Arabitol transporter, MFS superfamily	Carbohydrate utilization	sorbitol utilization (Srl); xylitol utilization (Xlt)	arabinitol utilization (Atl); ribitol utilization (Rtl)
	BgpSM0037	Bifidobacterium	breve	MBINC7B249BF_06305	SrlP1; RbtT	Predicted sorbitol permease; Ribitol/Xylitol/Arabitol transporter, MFS superfamily	Carbohydrate utilization	sorbitol utilization (Srl); xylitol utilization (Xlt)	arabinitol utilization (Atl); ribitol utilization (Rtl)
	BgpSM0037	Bifidobacterium	breve	MBINC7B249BF_06310	GutB; XylD	Sorbitol dehydrogenase (EC 1.1.1.14); Xylitol dehydrogenase (EC 1.1.1.9)	Carbohydrate utilization	sorbitol utilization (Srl); xylitol utilization (Xlt)
	BgpSM0037	Bifidobacterium	breve	MBINC7B249BF_06310	GutB; XylD	Sorbitol dehydrogenase (EC 1.1.1.14); Xylitol dehydrogenase (EC 1.1.1.9)	Carbohydrate utilization	sorbitol utilization (Srl); xylitol utilization (Xlt)
	BgpSM0037	Bifidobacterium	breve	MBINC7B249BF_06685	ScrP	Sucrose phosphorylase (EC 2.4.1.7)	Carbohydrate utilization	sucrose utilization (Scr)
	BgpSM0037	Bifidobacterium	breve	MBINC7B249BF_07320	ScrT	Predicted sucrose permease, DHA1 family	Carbohydrate utilization	sucrose utilization (Scr)
	BgpSM0037	Bifidobacterium	breve	MBINC7B249BF_07325	ScrR	Sucrose operon repressor ScrR, LacI family	Carbohydrate utilization	sucrose utilization (Scr)
	BgpSM0037	Bifidobacterium	breve	MBINC7B249BF_07990	ScrR	Sucrose operon repressor ScrR, LacI family	Carbohydrate utilization	sucrose utilization (Scr)
	BgpSM0037	Bifidobacterium	breve	MBINC7B249BF_08165	CsrR	Sucrose specific transcriptional regulator CscR, LacI family	Carbohydrate utilization	sucrose utilization (Scr)
	BgpSM0037	Bifidobacterium	breve	MBINC7B249BF_08170	CscB	Sucrose permease, major facilitator superfamily	Carbohydrate utilization	sucrose utilization (Scr)
	BgpSM0037	Bifidobacterium	breve	MBINC7B249BF_07400	ScrT2	Predicted sucrose/fructosides ABC transporter, substrate-binding protein	Carbohydrate utilization	sucrose utilization (Scr); fructooligosaccharides utilization (FOS)
	BgpSM0037	Bifidobacterium	breve	MBINC7B249BF_07400	ScrT2	Predicted sucrose/fructosides ABC transporter, substrate-binding protein	Carbohydrate utilization	sucrose utilization (Scr); fructooligosaccharides utilization (FOS)
	BgpSM0037	Bifidobacterium	breve	MBINC7B249BF_02935	ThrB	Homoserine kinase (EC 2.7.1.39)	Amino acids	threonine biosynthesis (Thr)
	BgpSM0037	Bifidobacterium	breve	MBINC7B249BF_04960	ThrC	Threonine synthase (EC 4.2.3.1)	Amino acids	threonine biosynthesis (Thr)
	BgpSM0037	Bifidobacterium	breve	MBINC7B249BF_02940	Hom	Homoserine dehydrogenase (EC 1.1.1.3)	Amino acids	threonine biosynthesis (Thr); methionine biosynthesis (Met)
	BgpSM0037	Bifidobacterium	breve	MBINC7B249BF_02940	Hom	Homoserine dehydrogenase (EC 1.1.1.3)	Amino acids	threonine biosynthesis (Thr); methionine biosynthesis (Met)
	BgpSM0037	Bifidobacterium	breve	MBINC7B249BF_00055	TMPase	ThMPase type I predicted	Vitamins/cofactors	TPP cofactor, de novo synthesis (B1)
	BgpSM0037	Bifidobacterium	breve	MBINC7B249BF_01835	ThiC	Phosphomethylpyrimidine synthase ThiC (EC 4.1.99.17)	Vitamins/cofactors	TPP cofactor, de novo synthesis (B1)
	BgpSM0037	Bifidobacterium	breve	MBINC7B249BF_02160	ThiN	Thiamin pyrophosphokinase (EC 2.7.6.2)	Vitamins/cofactors	TPP cofactor, de novo synthesis (B1)
	BgpSM0037	Bifidobacterium	breve	MBINC7B249BF_02375	ThiS	Sulfur carrier protein ThiS	Vitamins/cofactors	TPP cofactor, de novo synthesis (B1)
	BgpSM0037	Bifidobacterium	breve	MBINC7B249BF_02380	ThiG	Thiazole synthase (EC 2.8.1.10)	Vitamins/cofactors	TPP cofactor, de novo synthesis (B1)
	BgpSM0037	Bifidobacterium	breve	MBINC7B249BF_02385	ThiF	Sulfur carrier protein ThiS adenylyltransferase (EC 2.7.7.73)	Vitamins/cofactors	TPP cofactor, de novo synthesis (B1)
	BgpSM0037	Bifidobacterium	breve	MBINC7B249BF_03125	TenA	Thiaminase II (EC 3.5.99.2) involved in salvage of thiamin pyrimidine moiety	Vitamins/cofactors	TPP cofactor, de novo synthesis (B1)
	BgpSM0037	Bifidobacterium	breve	MBINC7B249BF_03130	TenA	Thiaminase II (EC 3.5.99.2) involved in salvage of thiamin pyrimidine moiety	Vitamins/cofactors	TPP cofactor, de novo synthesis (B1)
	BgpSM0037	Bifidobacterium	breve	MBINC7B249BF_05240	COG0011	Cytoplasmic thiamin-binding component of thiamin ABC transporter, COG0011 family	Vitamins/cofactors	TPP cofactor, de novo synthesis (B1)
	BgpSM0037	Bifidobacterium	breve	MBINC7B249BF_07940	ThiM	Hydroxyethylthiazole kinase (EC 2.7.1.50)	Vitamins/cofactors	TPP cofactor, de novo synthesis (B1)
	BgpSM0037	Bifidobacterium	breve	MBINC7B249BF_09285	YkoE	Substrate-specific component YkoE of thiamin-regulated ECF transporter for HydroxyMethylPyrimidine	Vitamins/cofactors	TPP cofactor, de novo synthesis (B1)
	BgpSM0037	Bifidobacterium	breve	MBINC7B249BF_09290	YkoDd	Duplicated ATPase component YkoD of energizing module of thiamin-regulated ECF transporter for HydroxyMethylPyrimidine	Vitamins/cofactors	TPP cofactor, de novo synthesis (B1)
	BgpSM0037	Bifidobacterium	breve	MBINC7B249BF_09295	YkoC	Transmembrane component YkoC of energizing module of thiamin-regulated ECF transporter for HydroxyMethylPyrimidine	Vitamins/cofactors	TPP cofactor, de novo synthesis (B1)
	BgpSM0037	Bifidobacterium	breve	MBINC7B249BF_09480	YkoE2	Substrate-specific component YkoE of thiamin-regulated ECF transporter for Thiamin	Vitamins/cofactors	TPP cofactor, de novo synthesis (B1)
	BgpSM0037	Bifidobacterium	breve	MBINC7B249BF_02200	AroHI	Chorismate mutase I (EC 5.4.99.5)	Amino acids	tyrosine biosynthesis (Tyr); phenylalanine biosynthesis (Phe)
	BgpSM0037	Bifidobacterium	breve	MBINC7B249BF_02200	AroHI	Chorismate mutase I (EC 5.4.99.5)	Amino acids	tyrosine biosynthesis (Tyr); phenylalanine biosynthesis (Phe)
	BgpSM0037	Bifidobacterium	breve	MBINC7B249BF_03840	TyrC	Arogenate dehydrogenase (EC 1.3.1.43)	Amino acids	tyrosine biosynthesis (Tyr); phenylalanine biosynthesis (Phe)
	BgpSM0037	Bifidobacterium	breve	MBINC7B249BF_03840	TyrC	Arogenate dehydrogenase (EC 1.3.1.43)	Amino acids	tyrosine biosynthesis (Tyr); phenylalanine biosynthesis (Phe)
	BgpSM0037	Bifidobacterium	breve	MBINC7B249BF_03845	PheAp	Prephenate dehydratase (EC 4.2.1.51)	Amino acids	tyrosine biosynthesis (Tyr); phenylalanine biosynthesis (Phe)
	BgpSM0037	Bifidobacterium	breve	MBINC7B249BF_03845	PheAp	Prephenate dehydratase (EC 4.2.1.51)	Amino acids	tyrosine biosynthesis (Tyr); phenylalanine biosynthesis (Phe)
	BgpSM0037	Bifidobacterium	breve	MBINC7B249BF_08295	AroJb; HisC	Biosynthetic Aromatic amino acid aminotransferase beta (EC 2.6.1.57); Histidinol-phosphate aminotransferase (EC 2.6.1.9)	Amino acids	tyrosine biosynthesis (Tyr); phenylalanine biosynthesis (Phe); histidine biosynthesis (His)
	BgpSM0037	Bifidobacterium	breve	MBINC7B249BF_08295	AroJb; HisC	Biosynthetic Aromatic amino acid aminotransferase beta (EC 2.6.1.57); Histidinol-phosphate aminotransferase (EC 2.6.1.9)	Amino acids	tyrosine biosynthesis (Tyr); phenylalanine biosynthesis (Phe); histidine biosynthesis (His)
	BgpSM0037	Bifidobacterium	breve	MBINC7B249BF_08295	AroJb; HisC	Biosynthetic Aromatic amino acid aminotransferase beta (EC 2.6.1.57); Histidinol-phosphate aminotransferase (EC 2.6.1.9)	Amino acids	tyrosine biosynthesis (Tyr); phenylalanine biosynthesis (Phe); histidine biosynthesis (His)
	BgpSM0037	Bifidobacterium	breve	MBINC7B249BF_08545	XylB	Xylulose kinase (EC 2.7.1.17)	Carbohydrate utilization	xylitol utilization (Xlt)	xylose utilization (Xyl); arabinitol utilization (Atl); xylooligosaccharides utilization (XOS)
	BgpSM0038	Prevotella	sp900557255	MBIN805F540C_13300	Pta	Phosphate acetyltransferase (EC 2.3.1.8)	Fermentation products	acetate production
	BgpSM0038	Prevotella	sp900557255	MBIN805F540C_13305	AckA	Acetate kinase (EC 2.7.2.1)	Fermentation products	acetate production
	BgpSM0038	Prevotella	sp900557255	MBIN805F540C_02950	AraP_SSS	Sodium-dependent alpha-arabino-oligosaccharides transporter AraP (2.A.21), SSS family	Carbohydrate utilization	alpha-arabinooligosaccharides utilization (aAOS)	arabinose utilization (Ara)
	BgpSM0038	Prevotella	sp900557255	MBIN805F540C_02960	AraD	L-ribulose-5-phosphate 4-epimerase (EC 5.1.3.4)	Carbohydrate utilization	alpha-arabinooligosaccharides utilization (aAOS)	arabinose utilization (Ara)
	BgpSM0038	Prevotella	sp900557255	MBIN805F540C_02965	AraA	L-arabinose isomerase (EC 5.3.1.4)	Carbohydrate utilization	alpha-arabinooligosaccharides utilization (aAOS)	arabinose utilization (Ara)
	BgpSM0038	Prevotella	sp900557255	MBIN805F540C_02970	AraB	Ribulokinase (EC 2.7.1.16)	Carbohydrate utilization	alpha-arabinooligosaccharides utilization (aAOS)	arabinose utilization (Ara)
	BgpSM0038	Prevotella	sp900557255	MBIN805F540C_02975	AbfA2	alpha-L-arabinofuranosidase (EC 3.2.1.55)	Carbohydrate utilization	alpha-arabinooligosaccharides utilization (aAOS)
	BgpSM0038	Prevotella	sp900557255	MBIN805F540C_07045	Abf3_GH51	Exo-alpha-(1->2/1->3)-L-arabinofuranosidase (EC 3.2.1.55), GH51 family	Carbohydrate utilization	alpha-arabinooligosaccharides utilization (aAOS)
	BgpSM0038	Prevotella	sp900557255	MBIN805F540C_09835	AbnA	Endo-alpha-(1->5)-L-arabinanase (EC 3.2.1.99), GH43 family	Carbohydrate utilization	alpha-arabinooligosaccharides utilization (aAOS)
	BgpSM0038	Prevotella	sp900557255	MBIN805F540C_09840	AbnA	Endo-alpha-(1->5)-L-arabinanase (EC 3.2.1.99), GH43 family	Carbohydrate utilization	alpha-arabinooligosaccharides utilization (aAOS)
	BgpSM0038	Prevotella	sp900557255	MBIN805F540C_09860	Abf3_GH51	Exo-alpha-(1->2/1->3)-L-arabinofuranosidase (EC 3.2.1.55), GH51 family	Carbohydrate utilization	alpha-arabinooligosaccharides utilization (aAOS)
	BgpSM0038	Prevotella	sp900557255	MBIN805F540C_13015	AbnA	Endo-alpha-(1->5)-L-arabinanase (EC 3.2.1.99), GH43 family	Carbohydrate utilization	alpha-arabinooligosaccharides utilization (aAOS)
	BgpSM0038	Prevotella	sp900557255	MBIN805F540C_13880	Abf_GH51	Exo-alpha-(1->5)-L-arabinofuranosidase (EC 3.2.1.55), GH51 family	Carbohydrate utilization	alpha-arabinooligosaccharides utilization (aAOS)
	BgpSM0038	Prevotella	sp900557255	MBIN805F540C_01070	AguA	Xylan alpha-1,2-glucuronosidase (EC 3.2.1.131)	Carbohydrate utilization	alpha-xylosides utilization (aXyl)
	BgpSM0038	Prevotella	sp900557255	MBIN805F540C_13010	XylS	alpha-xylosidase (EC 3.2.1.177)	Carbohydrate utilization	alpha-xylosides utilization (aXyl)
	BgpSM0038	Prevotella	sp900557255	MBIN805F540C_14825	XylS	alpha-xylosidase (EC 3.2.1.177)	Carbohydrate utilization	alpha-xylosides utilization (aXyl)
	BgpSM0038	Prevotella	sp900557255	MBIN805F540C_02605	ArgD	N-acetylornithine aminotransferase (EC 2.6.1.11)	Amino acids	arginine biosynthesis (Arg)
	BgpSM0038	Prevotella	sp900557255	MBIN805F540C_08505	ArgG	Argininosuccinate synthase (EC 6.3.4.5)	Amino acids	arginine biosynthesis (Arg)
	BgpSM0038	Prevotella	sp900557255	MBIN805F540C_09380	ArgE	Acetylornithine deacetylase (EC 3.5.1.16)	Amino acids	arginine biosynthesis (Arg)
	BgpSM0038	Prevotella	sp900557255	MBIN805F540C_11555	ArgH	Argininosuccinate lyase (EC 4.3.2.1)	Amino acids	arginine biosynthesis (Arg)
	BgpSM0038	Prevotella	sp900557255	MBIN805F540C_12085	ArgA2	N-acetylglutamate synthase, alternative (EC 2.3.1.1)	Amino acids	arginine biosynthesis (Arg)
	BgpSM0038	Prevotella	sp900557255	MBIN805F540C_12095	ArgR	Arginine pathway regulatory protein ArgR, repressor of arg regulon	Amino acids	arginine biosynthesis (Arg)
	BgpSM0038	Prevotella	sp900557255	MBIN805F540C_12415	ArgB	N-acetylglutamate kinase (EC 2.7.2.8)	Amino acids	arginine biosynthesis (Arg)
	BgpSM0038	Prevotella	sp900557255	MBIN805F540C_13380	ArgF3	N-succinylornithine carbamoyltransferase (EC 2.1.3.11)	Amino acids	arginine biosynthesis (Arg)
	BgpSM0038	Prevotella	sp900557255	MBIN805F540C_06520	AsnB1	Asparagine synthetase [glutamine-hydrolyzing] (EC 6.3.5.4)	Amino acids	asparagine biosynthesis (Asn)
	BgpSM0038	Prevotella	sp900557255	MBIN805F540C_07600	AsnA	Aspartate--ammonia ligase (EC 6.3.1.1)	Amino acids	asparagine biosynthesis (Asn)
	BgpSM0038	Prevotella	sp900557255	MBIN805F540C_02740	AspC	Aspartate aminotransferase (EC 2.6.1.1)	Amino acids	aspartate biosynthesis (Asp)
	BgpSM0038	Prevotella	sp900557255	MBIN805F540C_11775	AspC	Aspartate aminotransferase (EC 2.6.1.1)	Amino acids	aspartate biosynthesis (Asp)
	BgpSM0038	Prevotella	sp900557255	MBIN805F540C_07080	AspC; AroJa	Aspartate aminotransferase (EC 2.6.1.1); Biosynthetic Aromatic amino acid aminotransferase alpha (EC 2.6.1.57)	Amino acids	aspartate biosynthesis (Asp); tyrosine biosynthesis (Tyr); phenylalanine biosynthesis (Phe)
	BgpSM0038	Prevotella	sp900557255	MBIN805F540C_07080	AspC; AroJa	Aspartate aminotransferase (EC 2.6.1.1); Biosynthetic Aromatic amino acid aminotransferase alpha (EC 2.6.1.57)	Amino acids	aspartate biosynthesis (Asp); tyrosine biosynthesis (Tyr); phenylalanine biosynthesis (Phe)
	BgpSM0038	Prevotella	sp900557255	MBIN805F540C_07080	AspC; AroJa	Aspartate aminotransferase (EC 2.6.1.1); Biosynthetic Aromatic amino acid aminotransferase alpha (EC 2.6.1.57)	Amino acids	aspartate biosynthesis (Asp); tyrosine biosynthesis (Tyr); phenylalanine biosynthesis (Phe)
	BgpSM0038	Prevotella	sp900557255	MBIN805F540C_04480	BglA	Beta-glucosidase (EC 3.2.1.21)	Carbohydrate utilization	beta-glucosides utilization (Bgl)
	BgpSM0038	Prevotella	sp900557255	MBIN805F540C_06835	BglA	Beta-glucosidase (EC 3.2.1.21)	Carbohydrate utilization	beta-glucosides utilization (Bgl)
	BgpSM0038	Prevotella	sp900557255	MBIN805F540C_10535	CbpA	Cellobiose phosphorylase (EC 2.4.1.20)	Carbohydrate utilization	beta-glucosides utilization (Bgl)
	BgpSM0038	Prevotella	sp900557255	MBIN805F540C_10565	BglA	Beta-glucosidase (EC 3.2.1.21)	Carbohydrate utilization	beta-glucosides utilization (Bgl)
	BgpSM0038	Prevotella	sp900557255	MBIN805F540C_12815	BglA	Beta-glucosidase (EC 3.2.1.21)	Carbohydrate utilization	beta-glucosides utilization (Bgl)
	BgpSM0038	Prevotella	sp900557255	MBIN805F540C_14895	LamA	Beta-glucanase precursor (EC 3.2.1.73)	Carbohydrate utilization	beta-glucosides utilization (Bgl)
	BgpSM0038	Prevotella	sp900557255	MBIN805F540C_14905	SusD_bgl	SusD, outer membrane protein involved in beta-glucoside binding	Carbohydrate utilization	beta-glucosides utilization (Bgl)
	BgpSM0038	Prevotella	sp900557255	MBIN805F540C_14910	SusC_bgl	SusC, outer membrane protein involved in beta-glucoside binding	Carbohydrate utilization	beta-glucosides utilization (Bgl)
	BgpSM0038	Prevotella	sp900557255	MBIN805F540C_14915	BglA2	beta-glucosidase (EC 3.2.1.21)	Carbohydrate utilization	beta-glucosides utilization (Bgl)
	BgpSM0038	Prevotella	sp900557255	MBIN805F540C_14925	BglA2	beta-glucosidase (EC 3.2.1.21)	Carbohydrate utilization	beta-glucosides utilization (Bgl)
	BgpSM0038	Prevotella	sp900557255	MBIN805F540C_15015	BglA	Beta-glucosidase (EC 3.2.1.21)	Carbohydrate utilization	beta-glucosides utilization (Bgl)
	BgpSM0038	Prevotella	sp900557255	MBIN805F540C_08700	MnbP	Predicted mannobiose transporter, GPH family	Carbohydrate utilization	Beta-mannooligosaccharides utilization (bMnOS)
	BgpSM0038	Prevotella	sp900557255	MBIN805F540C_08705	BmgP	4-O-beta-D-mannosyl-D-glucose phosphorylase (EC 2.4.1.281)	Carbohydrate utilization	Beta-mannooligosaccharides utilization (bMnOS)
	BgpSM0038	Prevotella	sp900557255	MBIN805F540C_08710	BaMan26A	Extracellular endo-beta-(1-4)-mannanase, GH26	Carbohydrate utilization	Beta-mannooligosaccharides utilization (bMnOS)
	BgpSM0038	Prevotella	sp900557255	MBIN805F540C_08715	MnbY	Predicted mannan acetyl-esterase	Carbohydrate utilization	Beta-mannooligosaccharides utilization (bMnOS)
	BgpSM0038	Prevotella	sp900557255	MBIN805F540C_08750	MnnB3	Mannan endo-1,4-beta-mannosidase	Carbohydrate utilization	Beta-mannooligosaccharides utilization (bMnOS)
	BgpSM0038	Prevotella	sp900557255	MBIN805F540C_08755	MnnB2	Endo-1,4-beta-mannosidase	Carbohydrate utilization	Beta-mannooligosaccharides utilization (bMnOS)
	BgpSM0038	Prevotella	sp900557255	MBIN805F540C_05655	AroD2	3-dehydroquinate dehydratase II (EC 4.2.1.10)	Amino acids	chorismate biosynthesis (Chor)
	BgpSM0038	Prevotella	sp900557255	MBIN805F540C_06275	AroC	Chorismate synthase (EC 4.2.3.5)	Amino acids	chorismate biosynthesis (Chor)
	BgpSM0038	Prevotella	sp900557255	MBIN805F540C_07370	AroB	3-dehydroquinate synthase (EC 4.2.3.4)	Amino acids	chorismate biosynthesis (Chor)
	BgpSM0038	Prevotella	sp900557255	MBIN805F540C_07640	AroE2	Shikimate 5-dehydrogenase I alpha (EC 1.1.1.25)	Amino acids	chorismate biosynthesis (Chor)
	BgpSM0038	Prevotella	sp900557255	MBIN805F540C_12425	AroK1	Shikimate kinase I (EC 2.7.1.71)	Amino acids	chorismate biosynthesis (Chor)
	BgpSM0038	Prevotella	sp900557255	MBIN805F540C_15485	AroA	3-phosphoshikimate 1-carboxyvinyltransferase (EC 2.5.1.19)	Amino acids	chorismate biosynthesis (Chor)
	BgpSM0038	Prevotella	sp900557255	MBIN805F540C_07075	AroG2; AroHI	2-keto-3-deoxy-D-arabino-heptulosonate-7-phosphate synthase I beta (EC 2.5.1.54); Chorismate mutase I (EC 5.4.99.5)	Amino acids	chorismate biosynthesis (Chor); tyrosine biosynthesis (Tyr); phenylalanine biosynthesis (Phe)
	BgpSM0038	Prevotella	sp900557255	MBIN805F540C_07075	AroG2; AroHI	2-keto-3-deoxy-D-arabino-heptulosonate-7-phosphate synthase I beta (EC 2.5.1.54); Chorismate mutase I (EC 5.4.99.5)	Amino acids	chorismate biosynthesis (Chor); tyrosine biosynthesis (Tyr); phenylalanine biosynthesis (Phe)
	BgpSM0038	Prevotella	sp900557255	MBIN805F540C_07075	AroG2; AroHI	2-keto-3-deoxy-D-arabino-heptulosonate-7-phosphate synthase I beta (EC 2.5.1.54); Chorismate mutase I (EC 5.4.99.5)	Amino acids	chorismate biosynthesis (Chor); tyrosine biosynthesis (Tyr); phenylalanine biosynthesis (Phe)
	BgpSM0038	Prevotella	sp900557255	MBIN805F540C_03230	PanG	Ketopantoate reductase PanG (EC 1.1.1.169)	Vitamins/cofactors	coenzyme A, de novo synthesis (B5)
	BgpSM0038	Prevotella	sp900557255	MBIN805F540C_07325	CoaE	Dephospho-CoA kinase (EC 2.7.1.24)	Vitamins/cofactors	coenzyme A, de novo synthesis (B5)
	BgpSM0038	Prevotella	sp900557255	MBIN805F540C_07795	CoaW	Pantothenate kinase type II, eukaryotic (EC 2.7.1.33)	Vitamins/cofactors	coenzyme A, de novo synthesis (B5)
	BgpSM0038	Prevotella	sp900557255	MBIN805F540C_08165	CoaC; CoaB	Phosphopantothenoylcysteine decarboxylase (EC 4.1.1.36); Phosphopantothenoylcysteine synthetase (EC 6.3.2.5)	Vitamins/cofactors	coenzyme A, de novo synthesis (B5)
	BgpSM0038	Prevotella	sp900557255	MBIN805F540C_08620	PanB	3-methyl-2-oxobutanoate hydroxymethyltransferase (EC 2.1.2.11)	Vitamins/cofactors	coenzyme A, de novo synthesis (B5)
	BgpSM0038	Prevotella	sp900557255	MBIN805F540C_12010	PanC	Pantoate--beta-alanine ligase (EC 6.3.2.1)	Vitamins/cofactors	coenzyme A, de novo synthesis (B5)
	BgpSM0038	Prevotella	sp900557255	MBIN805F540C_12015	PanD	Aspartate 1-decarboxylase (EC 4.1.1.11)	Vitamins/cofactors	coenzyme A, de novo synthesis (B5)
	BgpSM0038	Prevotella	sp900557255	MBIN805F540C_12245	CoaD	Phosphopantetheine adenylyltransferase (EC 2.7.7.3)	Vitamins/cofactors	coenzyme A, de novo synthesis (B5)
	BgpSM0038	Prevotella	sp900557255	MBIN805F540C_05865	CysK	Cysteine synthase (EC 2.5.1.47)	Amino acids	cysteine biosynthesis (Cys)
	BgpSM0038	Prevotella	sp900557255	MBIN805F540C_10755	CysE	Serine acetyltransferase (EC 2.3.1.30)	Amino acids	cysteine biosynthesis (Cys)
	BgpSM0038	Prevotella	sp900557255	MBIN805F540C_10950	CysE	Serine acetyltransferase (EC 2.3.1.30)	Amino acids	cysteine biosynthesis (Cys)
	BgpSM0038	Prevotella	sp900557255	MBIN805F540C_00910	RibH	6,7-dimethyl-8-ribityllumazine synthase (EC 2.5.1.78)	Vitamins/cofactors	FMN/FAD cofactors, de novo synthesis (B2)
	BgpSM0038	Prevotella	sp900557255	MBIN805F540C_02675	RibF	Riboflavin kinase (EC 2.7.1.26)	Vitamins/cofactors	FMN/FAD cofactors, de novo synthesis (B2)
	BgpSM0038	Prevotella	sp900557255	MBIN805F540C_02735	RibB; RibA	3,4-dihydroxy-2-butanone 4-phosphate synthase (EC 4.1.99.12); GTP cyclohydrolase II (EC 3.5.4.25)	Vitamins/cofactors	FMN/FAD cofactors, de novo synthesis (B2)
	BgpSM0038	Prevotella	sp900557255	MBIN805F540C_04760	RibE	Riboflavin synthase eubacterial/eukaryotic (EC 2.5.1.9)	Vitamins/cofactors	FMN/FAD cofactors, de novo synthesis (B2)
	BgpSM0038	Prevotella	sp900557255	MBIN805F540C_11585	RibDr; RibDd	5-amino-6-(5-phosphoribosylamino)uracil reductase (EC 1.1.1.193); Diaminohydroxyphosphoribosylaminopyrimidine deaminase (EC 3.5.4.26)	Vitamins/cofactors	FMN/FAD cofactors, de novo synthesis (B2)
	BgpSM0038	Prevotella	sp900557255	MBIN805F540C_00675	FolP	Dihydropteroate synthase (EC 2.5.1.15)	Vitamins/cofactors	folate cofactors, de novo synthesis (B9)
	BgpSM0038	Prevotella	sp900557255	MBIN805F540C_02925	FolC	Dihydrofolate synthase (EC 6.3.2.12)	Vitamins/cofactors	folate cofactors, de novo synthesis (B9)
	BgpSM0038	Prevotella	sp900557255	MBIN805F540C_05815	FolA	Dihydrofolate reductase (EC 1.5.1.3)	Vitamins/cofactors	folate cofactors, de novo synthesis (B9)
	BgpSM0038	Prevotella	sp900557255	MBIN805F540C_06900	FolK	2-amino-4-hydroxy-6-hydroxymethyldihydropteridine pyrophosphokinase (EC 2.7.6.3)	Vitamins/cofactors	folate cofactors, de novo synthesis (B9)
	BgpSM0038	Prevotella	sp900557255	MBIN805F540C_07780	FolK	2-amino-4-hydroxy-6-hydroxymethyldihydropteridine pyrophosphokinase (EC 2.7.6.3)	Vitamins/cofactors	folate cofactors, de novo synthesis (B9)
	BgpSM0038	Prevotella	sp900557255	MBIN805F540C_10640	FolB	Dihydroneopterin aldolase (EC 4.1.2.25)	Vitamins/cofactors	folate cofactors, de novo synthesis (B9)
	BgpSM0038	Prevotella	sp900557255	MBIN805F540C_12685	PabA	Para-aminobenzoate synthase, aminase component (EC 2.6.1.85)	Vitamins/cofactors	folate cofactors, de novo synthesis (B9)
	BgpSM0038	Prevotella	sp900557255	MBIN805F540C_12690	PabC	Aminodeoxychorismate lyase (EC 4.1.3.38)	Vitamins/cofactors	folate cofactors, de novo synthesis (B9)
	BgpSM0038	Prevotella	sp900557255	MBIN805F540C_15465	FolE1; GCYHI1	GTP cyclohydrolase I (EC 3.5.4.16) type 1	Vitamins/cofactors	folate cofactors, de novo synthesis (B9)
	BgpSM0038	Prevotella	sp900557255	MBIN805F540C_11675	PflA	Pyruvate formate-lyase (EC 2.3.1.54)	Fermentation products	formate production
	BgpSM0038	Prevotella	sp900557255	MBIN805F540C_11690	PflB	Pyruvate formate-lyase activating enzyme (EC 1.97.1.4)	Fermentation products	formate production
	BgpSM0038	Prevotella	sp900557255	MBIN805F540C_13035	PflB	Pyruvate formate-lyase activating enzyme (EC 1.97.1.4)	Fermentation products	formate production
	BgpSM0038	Prevotella	sp900557255	MBIN805F540C_02705	SusC_fos	SusC, outer membrane protein involved in FOS binding	Carbohydrate utilization	fructooligosaccharides utilization (FOS)
	BgpSM0038	Prevotella	sp900557255	MBIN805F540C_02720	HTCS_fos	DNA-binding response regulator for FOS utilization, AraC family	Carbohydrate utilization	fructooligosaccharides utilization (FOS)
	BgpSM0038	Prevotella	sp900557255	MBIN805F540C_09805	BfrA_old	beta-fructofuranosidase (EC 3.2.1.26)	Carbohydrate utilization	fructooligosaccharides utilization (FOS)
	BgpSM0038	Prevotella	sp900557255	MBIN805F540C_13130	BfrA_old	beta-fructofuranosidase (EC 3.2.1.26)	Carbohydrate utilization	fructooligosaccharides utilization (FOS)
	BgpSM0038	Prevotella	sp900557255	MBIN805F540C_13140	SusD_fos	SusD, outer membrane protein involved in FOS binding	Carbohydrate utilization	fructooligosaccharides utilization (FOS)
	BgpSM0038	Prevotella	sp900557255	MBIN805F540C_13145	SusC_fos	SusC, outer membrane protein involved in FOS binding	Carbohydrate utilization	fructooligosaccharides utilization (FOS)
	BgpSM0038	Prevotella	sp900557255	MBIN805F540C_13150	HTCS_fos	DNA-binding response regulator for FOS utilization, AraC family	Carbohydrate utilization	fructooligosaccharides utilization (FOS)
	BgpSM0038	Prevotella	sp900557255	MBIN805F540C_13180	BfrA_old	beta-fructofuranosidase (EC 3.2.1.26)	Carbohydrate utilization	fructooligosaccharides utilization (FOS)
	BgpSM0038	Prevotella	sp900557255	MBIN805F540C_09810	FruP	Predicted fructose transporter	Carbohydrate utilization	fructose utilization (Fru)
	BgpSM0038	Prevotella	sp900557255	MBIN805F540C_06675	Frk_ScrK; ScrK	Fructokinase (EC 2.7.1.4)	Carbohydrate utilization	fructose utilization (Fru); sucrose utilization (Scr); fructooligosaccharides utilization (FOS); mannitol utilization (Mtl)
	BgpSM0038	Prevotella	sp900557255	MBIN805F540C_06675	Frk_ScrK; ScrK	Fructokinase (EC 2.7.1.4)	Carbohydrate utilization	fructose utilization (Fru); sucrose utilization (Scr); fructooligosaccharides utilization (FOS); mannitol utilization (Mtl)
	BgpSM0038	Prevotella	sp900557255	MBIN805F540C_06675	Frk_ScrK; ScrK	Fructokinase (EC 2.7.1.4)	Carbohydrate utilization	fructose utilization (Fru); sucrose utilization (Scr); fructooligosaccharides utilization (FOS); mannitol utilization (Mtl)
	BgpSM0038	Prevotella	sp900557255	MBIN805F540C_06675	Frk_ScrK; ScrK	Fructokinase (EC 2.7.1.4)	Carbohydrate utilization	fructose utilization (Fru); sucrose utilization (Scr); fructooligosaccharides utilization (FOS); mannitol utilization (Mtl)
	BgpSM0038	Prevotella	sp900557255	MBIN805F540C_09815	Frk_ScrK; ScrK	Fructokinase (EC 2.7.1.4)	Carbohydrate utilization	fructose utilization (Fru); sucrose utilization (Scr); fructooligosaccharides utilization (FOS); mannitol utilization (Mtl)
	BgpSM0038	Prevotella	sp900557255	MBIN805F540C_09815	Frk_ScrK; ScrK	Fructokinase (EC 2.7.1.4)	Carbohydrate utilization	fructose utilization (Fru); sucrose utilization (Scr); fructooligosaccharides utilization (FOS); mannitol utilization (Mtl)
	BgpSM0038	Prevotella	sp900557255	MBIN805F540C_09815	Frk_ScrK; ScrK	Fructokinase (EC 2.7.1.4)	Carbohydrate utilization	fructose utilization (Fru); sucrose utilization (Scr); fructooligosaccharides utilization (FOS); mannitol utilization (Mtl)
	BgpSM0038	Prevotella	sp900557255	MBIN805F540C_09815	Frk_ScrK; ScrK	Fructokinase (EC 2.7.1.4)	Carbohydrate utilization	fructose utilization (Fru); sucrose utilization (Scr); fructooligosaccharides utilization (FOS); mannitol utilization (Mtl)
	BgpSM0038	Prevotella	sp900557255	MBIN805F540C_12175	Frk_ScrK; ScrK	Fructokinase (EC 2.7.1.4)	Carbohydrate utilization	fructose utilization (Fru); sucrose utilization (Scr); fructooligosaccharides utilization (FOS); mannitol utilization (Mtl)
	BgpSM0038	Prevotella	sp900557255	MBIN805F540C_12175	Frk_ScrK; ScrK	Fructokinase (EC 2.7.1.4)	Carbohydrate utilization	fructose utilization (Fru); sucrose utilization (Scr); fructooligosaccharides utilization (FOS); mannitol utilization (Mtl)
	BgpSM0038	Prevotella	sp900557255	MBIN805F540C_12175	Frk_ScrK; ScrK	Fructokinase (EC 2.7.1.4)	Carbohydrate utilization	fructose utilization (Fru); sucrose utilization (Scr); fructooligosaccharides utilization (FOS); mannitol utilization (Mtl)
	BgpSM0038	Prevotella	sp900557255	MBIN805F540C_12175	Frk_ScrK; ScrK	Fructokinase (EC 2.7.1.4)	Carbohydrate utilization	fructose utilization (Fru); sucrose utilization (Scr); fructooligosaccharides utilization (FOS); mannitol utilization (Mtl)
	BgpSM0038	Prevotella	sp900557255	MBIN805F540C_03825	LacZ	Beta-galactosidase (EC 3.2.1.23)	Carbohydrate utilization	galactooligosaccharides utilization (GOS)
	BgpSM0038	Prevotella	sp900557255	MBIN805F540C_09445	Abg	Arabinogalactan endo-1,4-beta-galactanase (EC 3.2.1.89)	Carbohydrate utilization	galactooligosaccharides utilization (GOS)
	BgpSM0038	Prevotella	sp900557255	MBIN805F540C_09450	LacZ	Beta-galactosidase (EC 3.2.1.23)	Carbohydrate utilization	galactooligosaccharides utilization (GOS)
	BgpSM0038	Prevotella	sp900557255	MBIN805F540C_09460	SusC_bga	SusC, outer membrane protein involved in beta-galactoside utilization	Carbohydrate utilization	galactooligosaccharides utilization (GOS)
	BgpSM0038	Prevotella	sp900557255	MBIN805F540C_13885	LacZ	Beta-galactosidase (EC 3.2.1.23)	Carbohydrate utilization	galactooligosaccharides utilization (GOS)
	BgpSM0038	Prevotella	sp900557255	MBIN805F540C_14820	LacZ	Beta-galactosidase (EC 3.2.1.23)	Carbohydrate utilization	galactooligosaccharides utilization (GOS)
	BgpSM0038	Prevotella	sp900557255	MBIN805F540C_15520	LacZ	Beta-galactosidase (EC 3.2.1.23)	Carbohydrate utilization	galactooligosaccharides utilization (GOS)
	BgpSM0038	Prevotella	sp900557255	MBIN805F540C_11920	Pgm	Phosphoglucomutase (EC 5.4.2.2)	Carbohydrate utilization	galactose utilization (Gal)
	BgpSM0038	Prevotella	sp900557255	MBIN805F540C_02940	GalK	Galactokinase (EC 2.7.1.6)	Carbohydrate utilization	galactose utilization (Gal); lactose utilization (Lac)
	BgpSM0038	Prevotella	sp900557255	MBIN805F540C_02940	GalK	Galactokinase (EC 2.7.1.6)	Carbohydrate utilization	galactose utilization (Gal); lactose utilization (Lac)
	BgpSM0038	Prevotella	sp900557255	MBIN805F540C_04405	GalE	UDP-glucose 4-epimerase (EC 5.1.3.2)	Carbohydrate utilization	galactose utilization (Gal); lactose utilization (Lac)
	BgpSM0038	Prevotella	sp900557255	MBIN805F540C_04405	GalE	UDP-glucose 4-epimerase (EC 5.1.3.2)	Carbohydrate utilization	galactose utilization (Gal); lactose utilization (Lac)
	BgpSM0038	Prevotella	sp900557255	MBIN805F540C_14175	GalY	Predicted UTP--glucose-1-phosphate uridylyltransferase (EC 2.7.7.9) & galactose-1-phosphate uridylyltransferase (EC 2.7.7.10)	Carbohydrate utilization	galactose utilization (Gal); lactose utilization (Lac)
	BgpSM0038	Prevotella	sp900557255	MBIN805F540C_14175	GalY	Predicted UTP--glucose-1-phosphate uridylyltransferase (EC 2.7.7.9) & galactose-1-phosphate uridylyltransferase (EC 2.7.7.10)	Carbohydrate utilization	galactose utilization (Gal); lactose utilization (Lac)
	BgpSM0038	Prevotella	sp900557255	MBIN805F540C_02930	GalM	Aldose 1-epimerase (EC 5.1.3.3)	Carbohydrate utilization	galactose utilization (Gal); lactose utilization (Lac); maltose utilization (Mal); maltooligosaccharides utilization (MOS)
	BgpSM0038	Prevotella	sp900557255	MBIN805F540C_02930	GalM	Aldose 1-epimerase (EC 5.1.3.3)	Carbohydrate utilization	galactose utilization (Gal); lactose utilization (Lac); maltose utilization (Mal); maltooligosaccharides utilization (MOS)
	BgpSM0038	Prevotella	sp900557255	MBIN805F540C_02930	GalM	Aldose 1-epimerase (EC 5.1.3.3)	Carbohydrate utilization	galactose utilization (Gal); lactose utilization (Lac); maltose utilization (Mal); maltooligosaccharides utilization (MOS)
	BgpSM0038	Prevotella	sp900557255	MBIN805F540C_02930	GalM	Aldose 1-epimerase (EC 5.1.3.3)	Carbohydrate utilization	galactose utilization (Gal); lactose utilization (Lac); maltose utilization (Mal); maltooligosaccharides utilization (MOS)
	BgpSM0038	Prevotella	sp900557255	MBIN805F540C_02945	GalM	Aldose 1-epimerase (EC 5.1.3.3)	Carbohydrate utilization	galactose utilization (Gal); lactose utilization (Lac); maltose utilization (Mal); maltooligosaccharides utilization (MOS)
	BgpSM0038	Prevotella	sp900557255	MBIN805F540C_02945	GalM	Aldose 1-epimerase (EC 5.1.3.3)	Carbohydrate utilization	galactose utilization (Gal); lactose utilization (Lac); maltose utilization (Mal); maltooligosaccharides utilization (MOS)
	BgpSM0038	Prevotella	sp900557255	MBIN805F540C_02945	GalM	Aldose 1-epimerase (EC 5.1.3.3)	Carbohydrate utilization	galactose utilization (Gal); lactose utilization (Lac); maltose utilization (Mal); maltooligosaccharides utilization (MOS)
	BgpSM0038	Prevotella	sp900557255	MBIN805F540C_02945	GalM	Aldose 1-epimerase (EC 5.1.3.3)	Carbohydrate utilization	galactose utilization (Gal); lactose utilization (Lac); maltose utilization (Mal); maltooligosaccharides utilization (MOS)
	BgpSM0038	Prevotella	sp900557255	MBIN805F540C_06480	GlcK	Glucokinase (EC 2.7.1.2)	Carbohydrate utilization	glucose utilization (Glc)	N-acetylmannosamine utilization (ManNAc); N-acetylneuraminate utilization (NANA); N-acetylglucosamine utilization (GlcNAc)
	BgpSM0038	Prevotella	sp900557255	MBIN805F540C_06485	GlcK	Glucokinase (EC 2.7.1.2)	Carbohydrate utilization	glucose utilization (Glc)	N-acetylmannosamine utilization (ManNAc); N-acetylneuraminate utilization (NANA); N-acetylglucosamine utilization (GlcNAc)
	BgpSM0038	Prevotella	sp900557255	MBIN805F540C_15345	GlcK	Glucokinase (EC 2.7.1.2)	Carbohydrate utilization	glucose utilization (Glc)	N-acetylmannosamine utilization (ManNAc); N-acetylneuraminate utilization (NANA); N-acetylglucosamine utilization (GlcNAc)
	BgpSM0038	Prevotella	sp900557255	MBIN805F540C_02935	GlcP_1; GlcT	Galactose/glucose transporter, FHS family, MFS superfamily	Carbohydrate utilization	glucose utilization (Glc); galactose utilization (Gal)
	BgpSM0038	Prevotella	sp900557255	MBIN805F540C_02935	GlcP_1; GlcT	Galactose/glucose transporter, FHS family, MFS superfamily	Carbohydrate utilization	glucose utilization (Glc); galactose utilization (Gal)
	BgpSM0038	Prevotella	sp900557255	MBIN805F540C_10655	ExuT	Hexuronate transporter	Carbohydrate utilization	glucuronate utilization (GlcA); galacturonate utilization (GalA)
	BgpSM0038	Prevotella	sp900557255	MBIN805F540C_10655	ExuT	Hexuronate transporter	Carbohydrate utilization	glucuronate utilization (GlcA); galacturonate utilization (GalA)
	BgpSM0038	Prevotella	sp900557255	MBIN805F540C_02795	UxaC	Uronate isomerase (EC 5.3.1.12)	Carbohydrate utilization	glucuronate utilization (GlcA); galacturonate utilization (GalA); oligogalacturonate utilization (GalAs)	glucuronides utilization (GlcAs)
	BgpSM0038	Prevotella	sp900557255	MBIN805F540C_02795	UxaC	Uronate isomerase (EC 5.3.1.12)	Carbohydrate utilization	glucuronate utilization (GlcA); galacturonate utilization (GalA); oligogalacturonate utilization (GalAs)	glucuronides utilization (GlcAs)
	BgpSM0038	Prevotella	sp900557255	MBIN805F540C_02795	UxaC	Uronate isomerase (EC 5.3.1.12)	Carbohydrate utilization	glucuronate utilization (GlcA); galacturonate utilization (GalA); oligogalacturonate utilization (GalAs)	glucuronides utilization (GlcAs)
	BgpSM0038	Prevotella	sp900557255	MBIN805F540C_03345	UxaB	Altronate oxidoreductase (EC 1.1.1.58)	Carbohydrate utilization	glucuronate utilization (GlcA); galacturonate utilization (GalA); oligogalacturonate utilization (GalAs)	glucuronides utilization (GlcAs)
	BgpSM0038	Prevotella	sp900557255	MBIN805F540C_03345	UxaB	Altronate oxidoreductase (EC 1.1.1.58)	Carbohydrate utilization	glucuronate utilization (GlcA); galacturonate utilization (GalA); oligogalacturonate utilization (GalAs)	glucuronides utilization (GlcAs)
	BgpSM0038	Prevotella	sp900557255	MBIN805F540C_03345	UxaB	Altronate oxidoreductase (EC 1.1.1.58)	Carbohydrate utilization	glucuronate utilization (GlcA); galacturonate utilization (GalA); oligogalacturonate utilization (GalAs)	glucuronides utilization (GlcAs)
	BgpSM0038	Prevotella	sp900557255	MBIN805F540C_08225	UxaA	Altronate dehydratase (EC 4.2.1.7)	Carbohydrate utilization	glucuronate utilization (GlcA); galacturonate utilization (GalA); oligogalacturonate utilization (GalAs)	glucuronides utilization (GlcAs)
	BgpSM0038	Prevotella	sp900557255	MBIN805F540C_08225	UxaA	Altronate dehydratase (EC 4.2.1.7)	Carbohydrate utilization	glucuronate utilization (GlcA); galacturonate utilization (GalA); oligogalacturonate utilization (GalAs)	glucuronides utilization (GlcAs)
	BgpSM0038	Prevotella	sp900557255	MBIN805F540C_08225	UxaA	Altronate dehydratase (EC 4.2.1.7)	Carbohydrate utilization	glucuronate utilization (GlcA); galacturonate utilization (GalA); oligogalacturonate utilization (GalAs)	glucuronides utilization (GlcAs)
	BgpSM0038	Prevotella	sp900557255	MBIN805F540C_10550	UxuA	Mannonate dehydratase (EC 4.2.1.8)	Carbohydrate utilization	glucuronate utilization (GlcA); galacturonate utilization (GalA); oligogalacturonate utilization (GalAs)	glucuronides utilization (GlcAs)
	BgpSM0038	Prevotella	sp900557255	MBIN805F540C_10550	UxuA	Mannonate dehydratase (EC 4.2.1.8)	Carbohydrate utilization	glucuronate utilization (GlcA); galacturonate utilization (GalA); oligogalacturonate utilization (GalAs)	glucuronides utilization (GlcAs)
	BgpSM0038	Prevotella	sp900557255	MBIN805F540C_10550	UxuA	Mannonate dehydratase (EC 4.2.1.8)	Carbohydrate utilization	glucuronate utilization (GlcA); galacturonate utilization (GalA); oligogalacturonate utilization (GalAs)	glucuronides utilization (GlcAs)
	BgpSM0038	Prevotella	sp900557255	MBIN805F540C_10555	UxuB	D-mannonate oxidoreductase (EC 1.1.1.57)	Carbohydrate utilization	glucuronate utilization (GlcA); galacturonate utilization (GalA); oligogalacturonate utilization (GalAs)	glucuronides utilization (GlcAs)
	BgpSM0038	Prevotella	sp900557255	MBIN805F540C_10555	UxuB	D-mannonate oxidoreductase (EC 1.1.1.57)	Carbohydrate utilization	glucuronate utilization (GlcA); galacturonate utilization (GalA); oligogalacturonate utilization (GalAs)	glucuronides utilization (GlcAs)
	BgpSM0038	Prevotella	sp900557255	MBIN805F540C_10555	UxuB	D-mannonate oxidoreductase (EC 1.1.1.57)	Carbohydrate utilization	glucuronate utilization (GlcA); galacturonate utilization (GalA); oligogalacturonate utilization (GalAs)	glucuronides utilization (GlcAs)
	BgpSM0038	Prevotella	sp900557255	MBIN805F540C_06525	GltB	Glutamate synthase [NADPH] large chain (EC 1.4.1.13)	Amino acids	glutamate biosynthesis (Glu)
	BgpSM0038	Prevotella	sp900557255	MBIN805F540C_07065	GltD	Glutamate synthase [NADPH] small chain (EC 1.4.1.13)	Amino acids	glutamate biosynthesis (Glu)
	BgpSM0038	Prevotella	sp900557255	MBIN805F540C_07690	Gdh1	NADP-specific glutamate dehydrogenase (EC 1.4.1.4)	Amino acids	glutamate biosynthesis (Glu)
	BgpSM0038	Prevotella	sp900557255	MBIN805F540C_14135	GltD	Glutamate synthase [NADPH] small chain (EC 1.4.1.13)	Amino acids	glutamate biosynthesis (Glu)
	BgpSM0038	Prevotella	sp900557255	MBIN805F540C_05605	GlnN	Glutamine synthetase type III, GlnN (EC 6.3.1.2)	Amino acids	glutamine biosynthesis (Gln)
	BgpSM0038	Prevotella	sp900557255	MBIN805F540C_13870	GlnN	Glutamine synthetase type III, GlnN (EC 6.3.1.2)	Amino acids	glutamine biosynthesis (Gln)
	BgpSM0038	Prevotella	sp900557255	MBIN805F540C_01670	SgaA	Serine--glyoxylate aminotransferase (EC 2.6.1.45)	Amino acids	glycine biosynthesis (Gly)
	BgpSM0038	Prevotella	sp900557255	MBIN805F540C_11710	GlyA	Serine hydroxymethyltransferase (EC 2.1.2.1)	Amino acids	glycine biosynthesis (Gly)
	BgpSM0038	Prevotella	sp900557255	MBIN805F540C_13785	GlyB	Low-specificity L-threonine aldolase (EC 4.1.2.48)	Amino acids	glycine biosynthesis (Gly)
	BgpSM0038	Prevotella	sp900557255	MBIN805F540C_08380	HisC	Histidinol-phosphate aminotransferase (EC 2.6.1.9)	Amino acids	histidine biosynthesis (His)
	BgpSM0038	Prevotella	sp900557255	MBIN805F540C_08385	HisD	Histidinol dehydrogenase (EC 1.1.1.23)	Amino acids	histidine biosynthesis (His)
	BgpSM0038	Prevotella	sp900557255	MBIN805F540C_08390	HisG	ATP phosphoribosyltransferase (EC 2.4.2.17)	Amino acids	histidine biosynthesis (His)
	BgpSM0038	Prevotella	sp900557255	MBIN805F540C_09005	HisI; HisE	Phosphoribosyl-AMP cyclohydrolase (EC 3.5.4.19); Phosphoribosyl-ATP pyrophosphatase (EC 3.6.1.31)	Amino acids	histidine biosynthesis (His)
	BgpSM0038	Prevotella	sp900557255	MBIN805F540C_09010	HisF	Imidazole glycerol phosphate synthase cyclase subunit (EC 4.1.3.-)	Amino acids	histidine biosynthesis (His)
	BgpSM0038	Prevotella	sp900557255	MBIN805F540C_09015	HisA	Phosphoribosylformimino-5-aminoimidazole carboxamide ribotide isomerase (EC 5.3.1.16)	Amino acids	histidine biosynthesis (His)
	BgpSM0038	Prevotella	sp900557255	MBIN805F540C_09020	HisH	Imidazole glycerol phosphate synthase amidotransferase subunit (EC 2.4.2.-)	Amino acids	histidine biosynthesis (His)
	BgpSM0038	Prevotella	sp900557255	MBIN805F540C_14250	HisJ1; HisB	Histidinol-phosphatase (EC 3.1.3.15); Imidazoleglycerol-phosphate dehydratase (EC 4.2.1.19)	Amino acids	histidine biosynthesis (His)
	BgpSM0038	Prevotella	sp900557255	MBIN805F540C_03105	CimA	(R)-citramalate synthase (EC 2.3.1.182)	Amino acids	isoleucine biosynthesis (Ile); leucine biosynthesis (Leu); valine biosynthesis (Val)
	BgpSM0038	Prevotella	sp900557255	MBIN805F540C_03105	CimA	(R)-citramalate synthase (EC 2.3.1.182)	Amino acids	isoleucine biosynthesis (Ile); leucine biosynthesis (Leu); valine biosynthesis (Val)
	BgpSM0038	Prevotella	sp900557255	MBIN805F540C_03105	CimA	(R)-citramalate synthase (EC 2.3.1.182)	Amino acids	isoleucine biosynthesis (Ile); leucine biosynthesis (Leu); valine biosynthesis (Val)
	BgpSM0038	Prevotella	sp900557255	MBIN805F540C_06840	IlvA	Threonine dehydratase (EC 4.3.1.19)	Amino acids	isoleucine biosynthesis (Ile); leucine biosynthesis (Leu); valine biosynthesis (Val)
	BgpSM0038	Prevotella	sp900557255	MBIN805F540C_06840	IlvA	Threonine dehydratase (EC 4.3.1.19)	Amino acids	isoleucine biosynthesis (Ile); leucine biosynthesis (Leu); valine biosynthesis (Val)
	BgpSM0038	Prevotella	sp900557255	MBIN805F540C_06840	IlvA	Threonine dehydratase (EC 4.3.1.19)	Amino acids	isoleucine biosynthesis (Ile); leucine biosynthesis (Leu); valine biosynthesis (Val)
	BgpSM0038	Prevotella	sp900557255	MBIN805F540C_07015	IlvC; IlvC2	Ketol-acid reductoisomerase (NADP(+)) (EC 1.1.1.86)	Amino acids	isoleucine biosynthesis (Ile); leucine biosynthesis (Leu); valine biosynthesis (Val)
	BgpSM0038	Prevotella	sp900557255	MBIN805F540C_07015	IlvC; IlvC2	Ketol-acid reductoisomerase (NADP(+)) (EC 1.1.1.86)	Amino acids	isoleucine biosynthesis (Ile); leucine biosynthesis (Leu); valine biosynthesis (Val)
	BgpSM0038	Prevotella	sp900557255	MBIN805F540C_07015	IlvC; IlvC2	Ketol-acid reductoisomerase (NADP(+)) (EC 1.1.1.86)	Amino acids	isoleucine biosynthesis (Ile); leucine biosynthesis (Leu); valine biosynthesis (Val)
	BgpSM0038	Prevotella	sp900557255	MBIN805F540C_07025	IlvM	Acetolactate synthase small subunit (EC 2.2.1.6)	Amino acids	isoleucine biosynthesis (Ile); leucine biosynthesis (Leu); valine biosynthesis (Val)
	BgpSM0038	Prevotella	sp900557255	MBIN805F540C_07025	IlvM	Acetolactate synthase small subunit (EC 2.2.1.6)	Amino acids	isoleucine biosynthesis (Ile); leucine biosynthesis (Leu); valine biosynthesis (Val)
	BgpSM0038	Prevotella	sp900557255	MBIN805F540C_07025	IlvM	Acetolactate synthase small subunit (EC 2.2.1.6)	Amino acids	isoleucine biosynthesis (Ile); leucine biosynthesis (Leu); valine biosynthesis (Val)
	BgpSM0038	Prevotella	sp900557255	MBIN805F540C_07030	IlvG	Acetolactate synthase large subunit (EC 2.2.1.6)	Amino acids	isoleucine biosynthesis (Ile); leucine biosynthesis (Leu); valine biosynthesis (Val)
	BgpSM0038	Prevotella	sp900557255	MBIN805F540C_07030	IlvG	Acetolactate synthase large subunit (EC 2.2.1.6)	Amino acids	isoleucine biosynthesis (Ile); leucine biosynthesis (Leu); valine biosynthesis (Val)
	BgpSM0038	Prevotella	sp900557255	MBIN805F540C_07030	IlvG	Acetolactate synthase large subunit (EC 2.2.1.6)	Amino acids	isoleucine biosynthesis (Ile); leucine biosynthesis (Leu); valine biosynthesis (Val)
	BgpSM0038	Prevotella	sp900557255	MBIN805F540C_07035	IlvD	Dihydroxy-acid dehydratase (EC 4.2.1.9)	Amino acids	isoleucine biosynthesis (Ile); leucine biosynthesis (Leu); valine biosynthesis (Val)
	BgpSM0038	Prevotella	sp900557255	MBIN805F540C_07035	IlvD	Dihydroxy-acid dehydratase (EC 4.2.1.9)	Amino acids	isoleucine biosynthesis (Ile); leucine biosynthesis (Leu); valine biosynthesis (Val)
	BgpSM0038	Prevotella	sp900557255	MBIN805F540C_07035	IlvD	Dihydroxy-acid dehydratase (EC 4.2.1.9)	Amino acids	isoleucine biosynthesis (Ile); leucine biosynthesis (Leu); valine biosynthesis (Val)
	BgpSM0038	Prevotella	sp900557255	MBIN805F540C_14120	IlvE	Branched-chain amino acid aminotransferase (EC 2.6.1.42)	Amino acids	isoleucine biosynthesis (Ile); leucine biosynthesis (Leu); valine biosynthesis (Val)
	BgpSM0038	Prevotella	sp900557255	MBIN805F540C_14120	IlvE	Branched-chain amino acid aminotransferase (EC 2.6.1.42)	Amino acids	isoleucine biosynthesis (Ile); leucine biosynthesis (Leu); valine biosynthesis (Val)
	BgpSM0038	Prevotella	sp900557255	MBIN805F540C_14120	IlvE	Branched-chain amino acid aminotransferase (EC 2.6.1.42)	Amino acids	isoleucine biosynthesis (Ile); leucine biosynthesis (Leu); valine biosynthesis (Val)
	BgpSM0038	Prevotella	sp900557255	MBIN805F540C_05240	LldP	L-lactate permease	Other catabolic pathways	lactate utilization (Lac_ut)
	BgpSM0038	Prevotella	sp900557255	MBIN805F540C_05760	LldG	Predicted L-lactate dehydrogenase, hypothetical protein subunit YkgG	Other catabolic pathways	lactate utilization (Lac_ut)
	BgpSM0038	Prevotella	sp900557255	MBIN805F540C_05765	LldF	Predicted L-lactate dehydrogenase, Iron-sulfur cluster-binding subunit YkgF	Other catabolic pathways	lactate utilization (Lac_ut)
	BgpSM0038	Prevotella	sp900557255	MBIN805F540C_05770	LldE	Predicted L-lactate dehydrogenase, Fe-S oxidoreductase subunit YkgE	Other catabolic pathways	lactate utilization (Lac_ut)
	BgpSM0038	Prevotella	sp900557255	MBIN805F540C_00350	LacZ_old	beta-galactosidase (EC 3.2.1.23)	Carbohydrate utilization	lactose utilization (Lac)
	BgpSM0038	Prevotella	sp900557255	MBIN805F540C_06500	LacZ_old	beta-galactosidase (EC 3.2.1.23)	Carbohydrate utilization	lactose utilization (Lac)
	BgpSM0038	Prevotella	sp900557255	MBIN805F540C_03100	LeuB	3-isopropylmalate dehydrogenase (EC 1.1.1.85)	Amino acids	leucine biosynthesis (Leu)
	BgpSM0038	Prevotella	sp900557255	MBIN805F540C_03110	LeuD	3-isopropylmalate dehydratase small subunit (EC 4.2.1.33)	Amino acids	leucine biosynthesis (Leu)
	BgpSM0038	Prevotella	sp900557255	MBIN805F540C_03115	LeuC	3-isopropylmalate dehydratase large subunit (EC 4.2.1.33)	Amino acids	leucine biosynthesis (Leu)
	BgpSM0038	Prevotella	sp900557255	MBIN805F540C_03120	LeuA	2-isopropylmalate synthase (EC 2.3.3.13)	Amino acids	leucine biosynthesis (Leu)
	BgpSM0038	Prevotella	sp900557255	MBIN805F540C_02805	DapA	4-hydroxy-tetrahydrodipicolinate synthase (EC 4.3.3.7)	Amino acids	lysine biosynthesis (Lys)
	BgpSM0038	Prevotella	sp900557255	MBIN805F540C_05210	DapL	L,L-diaminopimelate aminotransferase (EC 2.6.1.83)	Amino acids	lysine biosynthesis (Lys)
	BgpSM0038	Prevotella	sp900557255	MBIN805F540C_05215	DapF	Diaminopimelate epimerase (EC 5.1.1.7)	Amino acids	lysine biosynthesis (Lys)
	BgpSM0038	Prevotella	sp900557255	MBIN805F540C_05310	Ddh	Meso-diaminopimelate D-dehydrogenase (EC 1.4.1.16)	Amino acids	lysine biosynthesis (Lys)
	BgpSM0038	Prevotella	sp900557255	MBIN805F540C_08990	LysA	Diaminopimelate decarboxylase (EC 4.1.1.20)	Amino acids	lysine biosynthesis (Lys)
	BgpSM0038	Prevotella	sp900557255	MBIN805F540C_08995	LysC	Aspartokinase (EC 2.7.2.4)	Amino acids	lysine biosynthesis (Lys)
	BgpSM0038	Prevotella	sp900557255	MBIN805F540C_11445	Asd	Aspartate-semialdehyde dehydrogenase (EC 1.2.1.11)	Amino acids	lysine biosynthesis (Lys)
	BgpSM0038	Prevotella	sp900557255	MBIN805F540C_12215	DapB	4-hydroxy-tetrahydrodipicolinate reductase (EC 1.17.1.8)	Amino acids	lysine biosynthesis (Lys)
	BgpSM0038	Prevotella	sp900557255	MBIN805F540C_07895	LysC; Hom	Aspartokinase (EC 2.7.2.4); Homoserine dehydrogenase (EC 1.1.1.3)	Amino acids	lysine biosynthesis (Lys); threonine biosynthesis (Thr); methionine biosynthesis (Met)
	BgpSM0038	Prevotella	sp900557255	MBIN805F540C_07895	LysC; Hom	Aspartokinase (EC 2.7.2.4); Homoserine dehydrogenase (EC 1.1.1.3)	Amino acids	lysine biosynthesis (Lys); threonine biosynthesis (Thr); methionine biosynthesis (Met)
	BgpSM0038	Prevotella	sp900557255	MBIN805F540C_07895	LysC; Hom	Aspartokinase (EC 2.7.2.4); Homoserine dehydrogenase (EC 1.1.1.3)	Amino acids	lysine biosynthesis (Lys); threonine biosynthesis (Thr); methionine biosynthesis (Met)
	BgpSM0038	Prevotella	sp900557255	MBIN805F540C_00015	AglA	Alpha-glucosidase (EC 3.2.1.20)	Carbohydrate utilization	maltose utilization (Mal); maltooligosaccharides utilization (MOS)
	BgpSM0038	Prevotella	sp900557255	MBIN805F540C_00015	AglA	Alpha-glucosidase (EC 3.2.1.20)	Carbohydrate utilization	maltose utilization (Mal); maltooligosaccharides utilization (MOS)
	BgpSM0038	Prevotella	sp900557255	MBIN805F540C_03205	NplT	Neopullulanase (EC 3.2.1.135)	Carbohydrate utilization	maltose utilization (Mal); maltooligosaccharides utilization (MOS)
	BgpSM0038	Prevotella	sp900557255	MBIN805F540C_03205	NplT	Neopullulanase (EC 3.2.1.135)	Carbohydrate utilization	maltose utilization (Mal); maltooligosaccharides utilization (MOS)
	BgpSM0038	Prevotella	sp900557255	MBIN805F540C_04625	NplT	Neopullulanase (EC 3.2.1.135)	Carbohydrate utilization	maltose utilization (Mal); maltooligosaccharides utilization (MOS)
	BgpSM0038	Prevotella	sp900557255	MBIN805F540C_04625	NplT	Neopullulanase (EC 3.2.1.135)	Carbohydrate utilization	maltose utilization (Mal); maltooligosaccharides utilization (MOS)
	BgpSM0038	Prevotella	sp900557255	MBIN805F540C_05965	GlgP	Glycogen phosphorylase (EC 2.4.1.1)	Carbohydrate utilization	maltose utilization (Mal); maltooligosaccharides utilization (MOS)
	BgpSM0038	Prevotella	sp900557255	MBIN805F540C_05965	GlgP	Glycogen phosphorylase (EC 2.4.1.1)	Carbohydrate utilization	maltose utilization (Mal); maltooligosaccharides utilization (MOS)
	BgpSM0038	Prevotella	sp900557255	MBIN805F540C_05970	Pgm	Beta-phosphoglucomutase (EC 5.4.2.6)	Carbohydrate utilization	maltose utilization (Mal); maltooligosaccharides utilization (MOS)
	BgpSM0038	Prevotella	sp900557255	MBIN805F540C_05970	Pgm	Beta-phosphoglucomutase (EC 5.4.2.6)	Carbohydrate utilization	maltose utilization (Mal); maltooligosaccharides utilization (MOS)
	BgpSM0038	Prevotella	sp900557255	MBIN805F540C_08480	AmyA	Alpha-amylase (EC 3.2.1.1)	Carbohydrate utilization	maltose utilization (Mal); maltooligosaccharides utilization (MOS)
	BgpSM0038	Prevotella	sp900557255	MBIN805F540C_08480	AmyA	Alpha-amylase (EC 3.2.1.1)	Carbohydrate utilization	maltose utilization (Mal); maltooligosaccharides utilization (MOS)
	BgpSM0038	Prevotella	sp900557255	MBIN805F540C_08485	SusB	Alpha-glucosidase SusB (EC 3.2.1.20)	Carbohydrate utilization	maltose utilization (Mal); maltooligosaccharides utilization (MOS)
	BgpSM0038	Prevotella	sp900557255	MBIN805F540C_08485	SusB	Alpha-glucosidase SusB (EC 3.2.1.20)	Carbohydrate utilization	maltose utilization (Mal); maltooligosaccharides utilization (MOS)
	BgpSM0038	Prevotella	sp900557255	MBIN805F540C_09375	AmyA	Alpha-amylase (EC 3.2.1.1)	Carbohydrate utilization	maltose utilization (Mal); maltooligosaccharides utilization (MOS)
	BgpSM0038	Prevotella	sp900557255	MBIN805F540C_09375	AmyA	Alpha-amylase (EC 3.2.1.1)	Carbohydrate utilization	maltose utilization (Mal); maltooligosaccharides utilization (MOS)
	BgpSM0038	Prevotella	sp900557255	MBIN805F540C_10085	SusB2	Glucan 1,4-alpha-glucosidase (EC 3.2.1.3)	Carbohydrate utilization	maltose utilization (Mal); maltooligosaccharides utilization (MOS)
	BgpSM0038	Prevotella	sp900557255	MBIN805F540C_10085	SusB2	Glucan 1,4-alpha-glucosidase (EC 3.2.1.3)	Carbohydrate utilization	maltose utilization (Mal); maltooligosaccharides utilization (MOS)
	BgpSM0038	Prevotella	sp900557255	MBIN805F540C_10110	MalZ	Maltodextrin glucosidase (EC 3.2.1.20)	Carbohydrate utilization	maltose utilization (Mal); maltooligosaccharides utilization (MOS)
	BgpSM0038	Prevotella	sp900557255	MBIN805F540C_10110	MalZ	Maltodextrin glucosidase (EC 3.2.1.20)	Carbohydrate utilization	maltose utilization (Mal); maltooligosaccharides utilization (MOS)
	BgpSM0038	Prevotella	sp900557255	MBIN805F540C_10345	AmyA	Alpha-amylase (EC 3.2.1.1)	Carbohydrate utilization	maltose utilization (Mal); maltooligosaccharides utilization (MOS)
	BgpSM0038	Prevotella	sp900557255	MBIN805F540C_10345	AmyA	Alpha-amylase (EC 3.2.1.1)	Carbohydrate utilization	maltose utilization (Mal); maltooligosaccharides utilization (MOS)
	BgpSM0038	Prevotella	sp900557255	MBIN805F540C_11160	SusDm	SusD, outer membrane protein involved in maltodextrin utilization	Carbohydrate utilization	maltose utilization (Mal); maltooligosaccharides utilization (MOS)
	BgpSM0038	Prevotella	sp900557255	MBIN805F540C_11160	SusDm	SusD, outer membrane protein involved in maltodextrin utilization	Carbohydrate utilization	maltose utilization (Mal); maltooligosaccharides utilization (MOS)
	BgpSM0038	Prevotella	sp900557255	MBIN805F540C_11165	SusCm	SusC, outer membrane protein involved in maltodextrin utilization	Carbohydrate utilization	maltose utilization (Mal); maltooligosaccharides utilization (MOS)
	BgpSM0038	Prevotella	sp900557255	MBIN805F540C_11165	SusCm	SusC, outer membrane protein involved in maltodextrin utilization	Carbohydrate utilization	maltose utilization (Mal); maltooligosaccharides utilization (MOS)
	BgpSM0038	Prevotella	sp900557255	MBIN805F540C_11170	MalR	Maltose operon transcriptional repressor MalR, LacI family	Carbohydrate utilization	maltose utilization (Mal); maltooligosaccharides utilization (MOS)
	BgpSM0038	Prevotella	sp900557255	MBIN805F540C_11170	MalR	Maltose operon transcriptional repressor MalR, LacI family	Carbohydrate utilization	maltose utilization (Mal); maltooligosaccharides utilization (MOS)
	BgpSM0038	Prevotella	sp900557255	MBIN805F540C_11175	MalT	Predicted maltose transporter, MFS family	Carbohydrate utilization	maltose utilization (Mal); maltooligosaccharides utilization (MOS)
	BgpSM0038	Prevotella	sp900557255	MBIN805F540C_11175	MalT	Predicted maltose transporter, MFS family	Carbohydrate utilization	maltose utilization (Mal); maltooligosaccharides utilization (MOS)
	BgpSM0038	Prevotella	sp900557255	MBIN805F540C_11180	MalQ	4-alpha-glucanotransferase (amylomaltase) (EC 2.4.1.25)	Carbohydrate utilization	maltose utilization (Mal); maltooligosaccharides utilization (MOS)
	BgpSM0038	Prevotella	sp900557255	MBIN805F540C_11180	MalQ	4-alpha-glucanotransferase (amylomaltase) (EC 2.4.1.25)	Carbohydrate utilization	maltose utilization (Mal); maltooligosaccharides utilization (MOS)
	BgpSM0038	Prevotella	sp900557255	MBIN805F540C_11185	SusB2	Glucan 1,4-alpha-glucosidase (EC 3.2.1.3)	Carbohydrate utilization	maltose utilization (Mal); maltooligosaccharides utilization (MOS)
	BgpSM0038	Prevotella	sp900557255	MBIN805F540C_11185	SusB2	Glucan 1,4-alpha-glucosidase (EC 3.2.1.3)	Carbohydrate utilization	maltose utilization (Mal); maltooligosaccharides utilization (MOS)
	BgpSM0038	Prevotella	sp900557255	MBIN805F540C_11190	PulA	Pullulanase (EC 3.2.1.41)	Carbohydrate utilization	maltose utilization (Mal); maltooligosaccharides utilization (MOS)
	BgpSM0038	Prevotella	sp900557255	MBIN805F540C_11190	PulA	Pullulanase (EC 3.2.1.41)	Carbohydrate utilization	maltose utilization (Mal); maltooligosaccharides utilization (MOS)
	BgpSM0038	Prevotella	sp900557255	MBIN805F540C_11195	NplT	Neopullulanase (EC 3.2.1.135)	Carbohydrate utilization	maltose utilization (Mal); maltooligosaccharides utilization (MOS)
	BgpSM0038	Prevotella	sp900557255	MBIN805F540C_11195	NplT	Neopullulanase (EC 3.2.1.135)	Carbohydrate utilization	maltose utilization (Mal); maltooligosaccharides utilization (MOS)
	BgpSM0038	Prevotella	sp900557255	MBIN805F540C_15235	AmyA	Alpha-amylase (EC 3.2.1.1)	Carbohydrate utilization	maltose utilization (Mal); maltooligosaccharides utilization (MOS)
	BgpSM0038	Prevotella	sp900557255	MBIN805F540C_15235	AmyA	Alpha-amylase (EC 3.2.1.1)	Carbohydrate utilization	maltose utilization (Mal); maltooligosaccharides utilization (MOS)
	BgpSM0038	Prevotella	sp900557255	MBIN805F540C_06635	MtlP1	Predicted mannitol transporter, GGP family	Carbohydrate utilization	mannitol utilization (Mtl)
	BgpSM0038	Prevotella	sp900557255	MBIN805F540C_06640	MtlD	Multiple polyol-specific dehydrogenase (EC 1.1.1.-)	Carbohydrate utilization	mannitol utilization (Mtl)
	BgpSM0038	Prevotella	sp900557255	MBIN805F540C_06645	MtlR1	Mannitol operon repressor	Carbohydrate utilization	mannitol utilization (Mtl)
	BgpSM0038	Prevotella	sp900557255	MBIN805F540C_00790	MetE2	Methionine synthase II (cobalamin-independent)	Amino acids	methionine biosynthesis (Met)
	BgpSM0038	Prevotella	sp900557255	MBIN805F540C_02245	MetY	O-succinylhomoserine sulfhydrylase (EC 2.5.1.48)	Amino acids	methionine biosynthesis (Met)
	BgpSM0038	Prevotella	sp900557255	MBIN805F540C_05645	MetK	S-adenosylmethionine synthetase (EC 2.5.1.6)	Amino acids	methionine biosynthesis (Met)
	BgpSM0038	Prevotella	sp900557255	MBIN805F540C_05860	MetY	O-succinylhomoserine sulfhydrylase (EC 2.5.1.48)	Amino acids	methionine biosynthesis (Met)
	BgpSM0038	Prevotella	sp900557255	MBIN805F540C_06605	MetY	O-succinylhomoserine sulfhydrylase (EC 2.5.1.48)	Amino acids	methionine biosynthesis (Met)
	BgpSM0038	Prevotella	sp900557255	MBIN805F540C_06610	CTBL	Cystathionine beta-lyase (EC 4.4.1.8)	Amino acids	methionine biosynthesis (Met)
	BgpSM0038	Prevotella	sp900557255	MBIN805F540C_07570	MetH	5-methyltetrahydrofolate--homocysteine methyltransferase (EC 2.1.1.13)	Amino acids	methionine biosynthesis (Met)
	BgpSM0038	Prevotella	sp900557255	MBIN805F540C_08220	MetT	Methionine transporter MetT	Amino acids	methionine biosynthesis (Met)
	BgpSM0038	Prevotella	sp900557255	MBIN805F540C_08935	MetH	5-methyltetrahydrofolate--homocysteine methyltransferase (EC 2.1.1.13)	Amino acids	methionine biosynthesis (Met)
	BgpSM0038	Prevotella	sp900557255	MBIN805F540C_09595	MetA	Homoserine O-succinyltransferase (EC 2.3.1.46)	Amino acids	methionine biosynthesis (Met)
	BgpSM0038	Prevotella	sp900557255	MBIN805F540C_13430	MetF	5,10-methylenetetrahydrofolate reductase (EC 1.5.1.20)	Amino acids	methionine biosynthesis (Met)
	BgpSM0038	Prevotella	sp900557255	MBIN805F540C_13565	CTBL	Cystathionine beta-lyase (EC 4.4.1.8)	Amino acids	methionine biosynthesis (Met)
	BgpSM0038	Prevotella	sp900557255	MBIN805F540C_02070	NadA	Quinolinate synthetase (EC 2.5.1.72)	Vitamins/cofactors	NAD(P) cofactors, de novo synthesis (B3)
	BgpSM0038	Prevotella	sp900557255	MBIN805F540C_03175	NadC	Quinolinate phosphoribosyltransferase [decarboxylating] (EC 2.4.2.19)	Vitamins/cofactors	NAD(P) cofactors, de novo synthesis (B3)
	BgpSM0038	Prevotella	sp900557255	MBIN805F540C_04620	NadE	NAD synthetase (EC 6.3.1.5)	Vitamins/cofactors	NAD(P) cofactors, de novo synthesis (B3)
	BgpSM0038	Prevotella	sp900557255	MBIN805F540C_05355	NadB	L-aspartate oxidase (EC 1.4.3.16)	Vitamins/cofactors	NAD(P) cofactors, de novo synthesis (B3)
	BgpSM0038	Prevotella	sp900557255	MBIN805F540C_11035	NadD	Nicotinate-nucleotide adenylyltransferase (EC 2.7.7.18)	Vitamins/cofactors	NAD(P) cofactors, de novo synthesis (B3)
	BgpSM0038	Prevotella	sp900557255	MBIN805F540C_01165	Pgl	Polygalacturonase (EC 3.2.1.15)	Carbohydrate utilization	oligogalacturonate utilization (GalAs)
	BgpSM0038	Prevotella	sp900557255	MBIN805F540C_09435	PelB	Pectate lyase (EC 4.2.2.2)	Carbohydrate utilization	oligogalacturonate utilization (GalAs)
	BgpSM0038	Prevotella	sp900557255	MBIN805F540C_09440	PelB	Pectate lyase (EC 4.2.2.2)	Carbohydrate utilization	oligogalacturonate utilization (GalAs)
	BgpSM0038	Prevotella	sp900557255	MBIN805F540C_15110	Pgl	Polygalacturonase (EC 3.2.1.15)	Carbohydrate utilization	oligogalacturonate utilization (GalAs)
	BgpSM0038	Prevotella	sp900557255	MBIN805F540C_15270	PelB	Pectate lyase (EC 4.2.2.2)	Carbohydrate utilization	oligogalacturonate utilization (GalAs)
	BgpSM0038	Prevotella	sp900557255	MBIN805F540C_15280	PelB	Pectate lyase (EC 4.2.2.2)	Carbohydrate utilization	oligogalacturonate utilization (GalAs)
	BgpSM0038	Prevotella	sp900557255	MBIN805F540C_15285	Pgl	Polygalacturonase (EC 3.2.1.15)	Carbohydrate utilization	oligogalacturonate utilization (GalAs)
	BgpSM0038	Prevotella	sp900557255	MBIN805F540C_00695	PdxT	Pyridoxal 5'-phosphate synthase (glutamine hydrolyzing), glutaminase subunit (EC 4.3.3.6)	Vitamins/cofactors	PLP/PMP cofactors, de novo synthesis (B6)
	BgpSM0038	Prevotella	sp900557255	MBIN805F540C_00700	PdxS	Pyridoxal 5'-phosphate synthase (glutamine hydrolyzing), synthase subunit (EC 4.3.3.6)	Vitamins/cofactors	PLP/PMP cofactors, de novo synthesis (B6)
	BgpSM0038	Prevotella	sp900557255	MBIN805F540C_15410	PdxA	4-hydroxythreonine-4-phosphate dehydrogenase (EC 1.1.1.262)	Vitamins/cofactors	PLP/PMP cofactors, de novo synthesis (B6)
	BgpSM0038	Prevotella	sp900557255	MBIN805F540C_02645	ProC	Pyrroline-5-carboxylate reductase (EC 1.5.1.2)	Amino acids	proline biosynthesis (Pro)
	BgpSM0038	Prevotella	sp900557255	MBIN805F540C_02660	ProB	Glutamate 5-kinase (EC 2.7.2.11)	Amino acids	proline biosynthesis (Pro)
	BgpSM0038	Prevotella	sp900557255	MBIN805F540C_13385	ProA	Gamma-glutamyl phosphate reductase (EC 1.2.1.41)	Amino acids	proline biosynthesis (Pro)
	BgpSM0038	Prevotella	sp900557255	MBIN805F540C_04295	SerA	D-3-phosphoglycerate dehydrogenase (EC 1.1.1.95)	Amino acids	serine biosynthesis (Ser)
	BgpSM0038	Prevotella	sp900557255	MBIN805F540C_04300	SerC1	Phosphoserine aminotransferase (EC 2.6.1.52)	Amino acids	serine biosynthesis (Ser)
	BgpSM0038	Prevotella	sp900557255	MBIN805F540C_07880	SerA	D-3-phosphoglycerate dehydrogenase (EC 1.1.1.95)	Amino acids	serine biosynthesis (Ser)
	BgpSM0038	Prevotella	sp900557255	MBIN805F540C_11010	SerB1	Phosphoserine phosphatase (EC 3.1.3.3)	Amino acids	serine biosynthesis (Ser)
	BgpSM0038	Prevotella	sp900557255	MBIN805F540C_07885	ThrC	Threonine synthase (EC 4.2.3.1)	Amino acids	threonine biosynthesis (Thr)
	BgpSM0038	Prevotella	sp900557255	MBIN805F540C_07890	ThrB2	Predicted functional analog of homoserine kinase (EC 2.7.1.-)	Amino acids	threonine biosynthesis (Thr)
	BgpSM0038	Prevotella	sp900557255	MBIN805F540C_03355	ThiF	Sulfur carrier protein ThiS adenylyltransferase (EC 2.7.7.73)	Vitamins/cofactors	TPP cofactor, de novo synthesis (B1)
	BgpSM0038	Prevotella	sp900557255	MBIN805F540C_03725	ThiM	Hydroxyethylthiazole kinase (EC 2.7.1.50)	Vitamins/cofactors	TPP cofactor, de novo synthesis (B1)
	BgpSM0038	Prevotella	sp900557255	MBIN805F540C_05955	ThiE	Thiamin-phosphate pyrophosphorylase (EC 2.5.1.3)	Vitamins/cofactors	TPP cofactor, de novo synthesis (B1)
	BgpSM0038	Prevotella	sp900557255	MBIN805F540C_06230	ThiF	Sulfur carrier protein ThiS adenylyltransferase (EC 2.7.7.73)	Vitamins/cofactors	TPP cofactor, de novo synthesis (B1)
	BgpSM0038	Prevotella	sp900557255	MBIN805F540C_09505	ThiD	Hydroxymethylpyrimidine phosphate kinase ThiD (EC 2.7.4.7)	Vitamins/cofactors	TPP cofactor, de novo synthesis (B1)
	BgpSM0038	Prevotella	sp900557255	MBIN805F540C_10615	Omp	Thiamin-regulated outer membrane receptor Omr1	Vitamins/cofactors	TPP cofactor, de novo synthesis (B1)
	BgpSM0038	Prevotella	sp900557255	MBIN805F540C_10620	PnuT	Predicted thiamin transporter PnuT	Vitamins/cofactors	TPP cofactor, de novo synthesis (B1)
	BgpSM0038	Prevotella	sp900557255	MBIN805F540C_11665	ThiE	Thiamin-phosphate pyrophosphorylase (EC 2.5.1.3)	Vitamins/cofactors	TPP cofactor, de novo synthesis (B1)
	BgpSM0038	Prevotella	sp900557255	MBIN805F540C_12920	ThiF	Sulfur carrier protein ThiS adenylyltransferase (EC 2.7.7.73)	Vitamins/cofactors	TPP cofactor, de novo synthesis (B1)
	BgpSM0038	Prevotella	sp900557255	MBIN805F540C_14365	ThiH	2-iminoacetate synthase (ThiH) (EC 4.1.99.19)	Vitamins/cofactors	TPP cofactor, de novo synthesis (B1)
	BgpSM0038	Prevotella	sp900557255	MBIN805F540C_14370	ThiC	Phosphomethylpyrimidine synthase ThiC (EC 4.1.99.17)	Vitamins/cofactors	TPP cofactor, de novo synthesis (B1)
	BgpSM0038	Prevotella	sp900557255	MBIN805F540C_14375	ThiG	Thiazole synthase (EC 2.8.1.10)	Vitamins/cofactors	TPP cofactor, de novo synthesis (B1)
	BgpSM0038	Prevotella	sp900557255	MBIN805F540C_14380	ThiS	Sulfur carrier protein ThiS	Vitamins/cofactors	TPP cofactor, de novo synthesis (B1)
	BgpSM0038	Prevotella	sp900557255	MBIN805F540C_15085	ThiD	Hydroxymethylpyrimidine phosphate kinase ThiD (EC 2.7.4.7)	Vitamins/cofactors	TPP cofactor, de novo synthesis (B1)
	BgpSM0038	Prevotella	sp900557255	MBIN805F540C_15120	ThiL	Thiamine-monophosphate kinase (EC 2.7.4.16)	Vitamins/cofactors	TPP cofactor, de novo synthesis (B1)
	BgpSM0038	Prevotella	sp900557255	MBIN805F540C_07545	TrpB2	Tryptophan synthase (indole-salvaging) (EC 4.2.1.122)	Amino acids	tryptophan biosynthesis (Trp)
	BgpSM0038	Prevotella	sp900557255	MBIN805F540C_15305	TrpD	Anthranilate phosphoribosyltransferase (EC 2.4.2.18)	Amino acids	tryptophan biosynthesis (Trp)
	BgpSM0038	Prevotella	sp900557255	MBIN805F540C_15310	TrpC	Indole-3-glycerol phosphate synthase (EC 4.1.1.48)	Amino acids	tryptophan biosynthesis (Trp)
	BgpSM0038	Prevotella	sp900557255	MBIN805F540C_15315	TrpF	Phosphoribosylanthranilate isomerase (EC 5.3.1.24)	Amino acids	tryptophan biosynthesis (Trp)
	BgpSM0038	Prevotella	sp900557255	MBIN805F540C_15320	TrpA	Tryptophan synthase alpha chain (EC 4.2.1.20)	Amino acids	tryptophan biosynthesis (Trp)
	BgpSM0038	Prevotella	sp900557255	MBIN805F540C_15325	TrpB	Tryptophan synthase beta chain (EC 4.2.1.20)	Amino acids	tryptophan biosynthesis (Trp)
	BgpSM0038	Prevotella	sp900557255	MBIN805F540C_15330	TrpE	Anthranilate synthase, aminase component (EC 4.1.3.27)	Amino acids	tryptophan biosynthesis (Trp)
	BgpSM0038	Prevotella	sp900557255	MBIN805F540C_15335	TrpG; PabB	Anthranilate synthase, amidotransferase component (EC 4.1.3.27); Para-aminobenzoate synthase, amidotransferase component (EC 2.6.1.85)	Amino acids; Vitamins/cofactors	tryptophan biosynthesis (Trp); folate cofactors, de novo synthesis (B9)
	BgpSM0038	Prevotella	sp900557255	MBIN805F540C_15335	TrpG; PabB	Anthranilate synthase, amidotransferase component (EC 4.1.3.27); Para-aminobenzoate synthase, amidotransferase component (EC 2.6.1.85)	Amino acids; Vitamins/cofactors	tryptophan biosynthesis (Trp); folate cofactors, de novo synthesis (B9)
	BgpSM0038	Prevotella	sp900557255	MBIN805F540C_09405	MhsT	Putative tyrosine or tryptophane transporter MhsT	Amino acids	tryptophan biosynthesis (Trp); tyrosine biosynthesis (Tyr); phenylalanine biosynthesis (Phe)
	BgpSM0038	Prevotella	sp900557255	MBIN805F540C_09405	MhsT	Putative tyrosine or tryptophane transporter MhsT	Amino acids	tryptophan biosynthesis (Trp); tyrosine biosynthesis (Tyr); phenylalanine biosynthesis (Phe)
	BgpSM0038	Prevotella	sp900557255	MBIN805F540C_09405	MhsT	Putative tyrosine or tryptophane transporter MhsT	Amino acids	tryptophan biosynthesis (Trp); tyrosine biosynthesis (Tyr); phenylalanine biosynthesis (Phe)
	BgpSM0038	Prevotella	sp900557255	MBIN805F540C_09410	MhsT	Putative tyrosine or tryptophane transporter MhsT	Amino acids	tryptophan biosynthesis (Trp); tyrosine biosynthesis (Tyr); phenylalanine biosynthesis (Phe)
	BgpSM0038	Prevotella	sp900557255	MBIN805F540C_09410	MhsT	Putative tyrosine or tryptophane transporter MhsT	Amino acids	tryptophan biosynthesis (Trp); tyrosine biosynthesis (Tyr); phenylalanine biosynthesis (Phe)
	BgpSM0038	Prevotella	sp900557255	MBIN805F540C_09410	MhsT	Putative tyrosine or tryptophane transporter MhsT	Amino acids	tryptophan biosynthesis (Trp); tyrosine biosynthesis (Tyr); phenylalanine biosynthesis (Phe)
	BgpSM0038	Prevotella	sp900557255	MBIN805F540C_07070	TyrAx	Prephenate and/or arogenate dehydrogenase (unknown specificity) (EC 1.3.1.12)(EC 1.3.1.43)	Amino acids	tyrosine biosynthesis (Tyr); phenylalanine biosynthesis (Phe)
	BgpSM0038	Prevotella	sp900557255	MBIN805F540C_07070	TyrAx	Prephenate and/or arogenate dehydrogenase (unknown specificity) (EC 1.3.1.12)(EC 1.3.1.43)	Amino acids	tyrosine biosynthesis (Tyr); phenylalanine biosynthesis (Phe)
	BgpSM0038	Prevotella	sp900557255	MBIN805F540C_07085	PheAp	Prephenate dehydratase (EC 4.2.1.51)	Amino acids	tyrosine biosynthesis (Tyr); phenylalanine biosynthesis (Phe)
	BgpSM0038	Prevotella	sp900557255	MBIN805F540C_07085	PheAp	Prephenate dehydratase (EC 4.2.1.51)	Amino acids	tyrosine biosynthesis (Tyr); phenylalanine biosynthesis (Phe)
	BgpSM0038	Prevotella	sp900557255	MBIN805F540C_06005	MenF	Menaquinone-specific isochorismate synthase (EC 5.4.4.2)	Vitamins/cofactors	vitamin K, de novo synthesis (MQ)
	BgpSM0038	Prevotella	sp900557255	MBIN805F540C_06010	MenD	2-succinyl-5-enolpyruvyl-6-hydroxy-3-cyclohexene-1-carboxylic-acid synthase (EC 2.2.1.9)	Vitamins/cofactors	vitamin K, de novo synthesis (MQ)
	BgpSM0038	Prevotella	sp900557255	MBIN805F540C_06015	MenB	Naphthoate synthase (EC 4.1.3.36)	Vitamins/cofactors	vitamin K, de novo synthesis (MQ)
	BgpSM0038	Prevotella	sp900557255	MBIN805F540C_07375	MenE	O-succinylbenzoic acid--CoA ligase (EC 6.2.1.26)	Vitamins/cofactors	vitamin K, de novo synthesis (MQ)
	BgpSM0038	Prevotella	sp900557255	MBIN805F540C_07380	MenC	O-succinylbenzoate synthase (EC 4.2.1.113)	Vitamins/cofactors	vitamin K, de novo synthesis (MQ)
	BgpSM0038	Prevotella	sp900557255	MBIN805F540C_07635	UbiE	Demethylmenaquinone methyltransferase (EC 2.1.1.163)	Vitamins/cofactors	vitamin K, de novo synthesis (MQ)
	BgpSM0038	Prevotella	sp900557255	MBIN805F540C_09550	MenA	1,4-dihydroxy-2-naphthoate polyprenyltransferase (EC 2.5.1.74)	Vitamins/cofactors	vitamin K, de novo synthesis (MQ)
	BgpSM0038	Prevotella	sp900557255	MBIN805F540C_01045	XynA	Endo-1,4-beta-xylanase (EC 3.2.1.8)	Carbohydrate utilization	xylooligosaccharides utilization (XOS)
	BgpSM0038	Prevotella	sp900557255	MBIN805F540C_01050	XynA	Endo-1,4-beta-xylanase (EC 3.2.1.8)	Carbohydrate utilization	xylooligosaccharides utilization (XOS)
	BgpSM0038	Prevotella	sp900557255	MBIN805F540C_01055	XynT	Xyloside transporter XynT	Carbohydrate utilization	xylooligosaccharides utilization (XOS)
	BgpSM0038	Prevotella	sp900557255	MBIN805F540C_03940	XynA	Endo-1,4-beta-xylanase (EC 3.2.1.8)	Carbohydrate utilization	xylooligosaccharides utilization (XOS)
	BgpSM0038	Prevotella	sp900557255	MBIN805F540C_03975	XynA	Endo-1,4-beta-xylanase (EC 3.2.1.8)	Carbohydrate utilization	xylooligosaccharides utilization (XOS)
	BgpSM0038	Prevotella	sp900557255	MBIN805F540C_04050	XynA	Endo-1,4-beta-xylanase (EC 3.2.1.8)	Carbohydrate utilization	xylooligosaccharides utilization (XOS)
	BgpSM0038	Prevotella	sp900557255	MBIN805F540C_04090	XynB2	Xylan 1,4-beta-xylosidase (EC 3.2.1.37)	Carbohydrate utilization	xylooligosaccharides utilization (XOS)
	BgpSM0038	Prevotella	sp900557255	MBIN805F540C_06825	XynA	Endo-1,4-beta-xylanase (EC 3.2.1.8)	Carbohydrate utilization	xylooligosaccharides utilization (XOS)
	BgpSM0038	Prevotella	sp900557255	MBIN805F540C_06830	XynA	Endo-1,4-beta-xylanase (EC 3.2.1.8)	Carbohydrate utilization	xylooligosaccharides utilization (XOS)
	BgpSM0038	Prevotella	sp900557255	MBIN805F540C_06845	XynB2	Xylan 1,4-beta-xylosidase (EC 3.2.1.37)	Carbohydrate utilization	xylooligosaccharides utilization (XOS)
	BgpSM0038	Prevotella	sp900557255	MBIN805F540C_08765	XynA	Endo-1,4-beta-xylanase (EC 3.2.1.8)	Carbohydrate utilization	xylooligosaccharides utilization (XOS)
	BgpSM0038	Prevotella	sp900557255	MBIN805F540C_10495	XynB2	Xylan 1,4-beta-xylosidase (EC 3.2.1.37)	Carbohydrate utilization	xylooligosaccharides utilization (XOS)
	BgpSM0038	Prevotella	sp900557255	MBIN805F540C_12940	XynA	Endo-1,4-beta-xylanase (EC 3.2.1.8)	Carbohydrate utilization	xylooligosaccharides utilization (XOS)
	BgpSM0038	Prevotella	sp900557255	MBIN805F540C_15240	XynB2	Xylan 1,4-beta-xylosidase (EC 3.2.1.37)	Carbohydrate utilization	xylooligosaccharides utilization (XOS)
	BgpSM0038	Prevotella	sp900557255	MBIN805F540C_15245	XynB2	Xylan 1,4-beta-xylosidase (EC 3.2.1.37)	Carbohydrate utilization	xylooligosaccharides utilization (XOS)
	BgpSM0038	Prevotella	sp900557255	MBIN805F540C_13425	XylE	D-xylose proton-symporter XylE	Carbohydrate utilization	xylose utilization (Xyl)
	BgpSM0038	Prevotella	sp900557255	MBIN805F540C_11425	XylA2	predicted xylose isomerase	Carbohydrate utilization	xylose utilization (Xyl); xylooligosaccharides utilization (XOS)
	BgpSM0038	Prevotella	sp900557255	MBIN805F540C_11425	XylA2	predicted xylose isomerase	Carbohydrate utilization	xylose utilization (Xyl); xylooligosaccharides utilization (XOS)
	BgpSM0038	Prevotella	sp900557255	MBIN805F540C_04360	XylB	Xylulose kinase (EC 2.7.1.17)	Carbohydrate utilization	xylose utilization (Xyl); xylooligosaccharides utilization (XOS)	xylitol utilization (Xlt); arabinitol utilization (Atl)
	BgpSM0038	Prevotella	sp900557255	MBIN805F540C_04360	XylB	Xylulose kinase (EC 2.7.1.17)	Carbohydrate utilization	xylose utilization (Xyl); xylooligosaccharides utilization (XOS)	xylitol utilization (Xlt); arabinitol utilization (Atl)
	BgpSM0039	Bacteroides	fragilis_A	MBINDB5ADFC0_05475	AckA	Acetate kinase (EC 2.7.2.1)	Fermentation products	acetate production
	BgpSM0039	Bacteroides	fragilis_A	MBINDB5ADFC0_05480	Pta	Phosphate acetyltransferase (EC 2.3.1.8)	Fermentation products	acetate production
	BgpSM0039	Bacteroides	fragilis_A	MBINDB5ADFC0_01175	ArgA	N-acetylglutamate synthase (EC 2.3.1.1)	Amino acids	arginine biosynthesis (Arg)
	BgpSM0039	Bacteroides	fragilis_A	MBINDB5ADFC0_05260	ArgR	Arginine pathway regulatory protein ArgR, repressor of arg regulon	Amino acids	arginine biosynthesis (Arg)
	BgpSM0039	Bacteroides	fragilis_A	MBINDB5ADFC0_05265	ArgA2	N-acetylglutamate synthase, alternative (EC 2.3.1.1)	Amino acids	arginine biosynthesis (Arg)
	BgpSM0039	Bacteroides	fragilis_A	MBINDB5ADFC0_05270	ArgG	Argininosuccinate synthase (EC 6.3.4.5)	Amino acids	arginine biosynthesis (Arg)
	BgpSM0039	Bacteroides	fragilis_A	MBINDB5ADFC0_05275	ArgC	N-acetyl-gamma-glutamyl-phosphate reductase (EC 1.2.1.38)	Amino acids	arginine biosynthesis (Arg)
	BgpSM0039	Bacteroides	fragilis_A	MBINDB5ADFC0_05280	ArgD	N-acetylornithine aminotransferase (EC 2.6.1.11)	Amino acids	arginine biosynthesis (Arg)
	BgpSM0039	Bacteroides	fragilis_A	MBINDB5ADFC0_05320	ArgH	Argininosuccinate lyase (EC 4.3.2.1)	Amino acids	arginine biosynthesis (Arg)
	BgpSM0039	Bacteroides	fragilis_A	MBINDB5ADFC0_05405	ArgF3	N-succinylornithine carbamoyltransferase (EC 2.1.3.11)	Amino acids	arginine biosynthesis (Arg)
	BgpSM0039	Bacteroides	fragilis_A	MBINDB5ADFC0_11395	ArgC	N-acetyl-gamma-glutamyl-phosphate reductase (EC 1.2.1.38)	Amino acids	arginine biosynthesis (Arg)
	BgpSM0039	Bacteroides	fragilis_A	MBINDB5ADFC0_22135	ArgE	Acetylornithine deacetylase (EC 3.5.1.16)	Amino acids	arginine biosynthesis (Arg)
	BgpSM0039	Bacteroides	fragilis_A	MBINDB5ADFC0_22645	ArgB	N-acetylglutamate kinase (EC 2.7.2.8)	Amino acids	arginine biosynthesis (Arg)
	BgpSM0039	Bacteroides	fragilis_A	MBINDB5ADFC0_07350	AsnA	Aspartate--ammonia ligase (EC 6.3.1.1)	Amino acids	asparagine biosynthesis (Asn)
	BgpSM0039	Bacteroides	fragilis_A	MBINDB5ADFC0_08960	AsnB1	Asparagine synthetase [glutamine-hydrolyzing] (EC 6.3.5.4)	Amino acids	asparagine biosynthesis (Asn)
	BgpSM0039	Bacteroides	fragilis_A	MBINDB5ADFC0_03680	AspC	Aspartate aminotransferase (EC 2.6.1.1)	Amino acids	aspartate biosynthesis (Asp)
	BgpSM0039	Bacteroides	fragilis_A	MBINDB5ADFC0_05730	AspC	Aspartate aminotransferase (EC 2.6.1.1)	Amino acids	aspartate biosynthesis (Asp)
	BgpSM0039	Bacteroides	fragilis_A	MBINDB5ADFC0_10285	AspC	Aspartate aminotransferase (EC 2.6.1.1)	Amino acids	aspartate biosynthesis (Asp)
	BgpSM0039	Bacteroides	fragilis_A	MBINDB5ADFC0_14500	AspC	Aspartate aminotransferase (EC 2.6.1.1)	Amino acids	aspartate biosynthesis (Asp)
	BgpSM0039	Bacteroides	fragilis_A	MBINDB5ADFC0_16515	AspC	Aspartate aminotransferase (EC 2.6.1.1)	Amino acids	aspartate biosynthesis (Asp)
	BgpSM0039	Bacteroides	fragilis_A	MBINDB5ADFC0_17440	AspC	Aspartate aminotransferase (EC 2.6.1.1)	Amino acids	aspartate biosynthesis (Asp)
	BgpSM0039	Bacteroides	fragilis_A	MBINDB5ADFC0_03045	MnnA2	putative alpha-1,2-mannosidase	Carbohydrate utilization	Beta-mannooligosaccharides utilization (bMnOS)
	BgpSM0039	Bacteroides	fragilis_A	MBINDB5ADFC0_03185	MnnA2	putative alpha-1,2-mannosidase	Carbohydrate utilization	Beta-mannooligosaccharides utilization (bMnOS)
	BgpSM0039	Bacteroides	fragilis_A	MBINDB5ADFC0_03190	MnnA2	putative alpha-1,2-mannosidase	Carbohydrate utilization	Beta-mannooligosaccharides utilization (bMnOS)
	BgpSM0039	Bacteroides	fragilis_A	MBINDB5ADFC0_03205	MnnA2	putative alpha-1,2-mannosidase	Carbohydrate utilization	Beta-mannooligosaccharides utilization (bMnOS)
	BgpSM0039	Bacteroides	fragilis_A	MBINDB5ADFC0_07650	MnnB3	Mannan endo-1,4-beta-mannosidase	Carbohydrate utilization	Beta-mannooligosaccharides utilization (bMnOS)
	BgpSM0039	Bacteroides	fragilis_A	MBINDB5ADFC0_07655	MnnB2	Endo-1,4-beta-mannosidase	Carbohydrate utilization	Beta-mannooligosaccharides utilization (bMnOS)
	BgpSM0039	Bacteroides	fragilis_A	MBINDB5ADFC0_07685	MnnB3	Mannan endo-1,4-beta-mannosidase	Carbohydrate utilization	Beta-mannooligosaccharides utilization (bMnOS)
	BgpSM0039	Bacteroides	fragilis_A	MBINDB5ADFC0_07690	BmgP	4-O-beta-D-mannosyl-D-glucose phosphorylase (EC 2.4.1.281)	Carbohydrate utilization	Beta-mannooligosaccharides utilization (bMnOS)
	BgpSM0039	Bacteroides	fragilis_A	MBINDB5ADFC0_07695	MnbP	Predicted mannobiose transporter, GPH family	Carbohydrate utilization	Beta-mannooligosaccharides utilization (bMnOS)
	BgpSM0039	Bacteroides	fragilis_A	MBINDB5ADFC0_08570	MnnA2	putative alpha-1,2-mannosidase	Carbohydrate utilization	Beta-mannooligosaccharides utilization (bMnOS)
	BgpSM0039	Bacteroides	fragilis_A	MBINDB5ADFC0_08590	MnnB1	Beta-mannosidase (EC 3.2.1.25)	Carbohydrate utilization	Beta-mannooligosaccharides utilization (bMnOS)
	BgpSM0039	Bacteroides	fragilis_A	MBINDB5ADFC0_16595	MnnA2	putative alpha-1,2-mannosidase	Carbohydrate utilization	Beta-mannooligosaccharides utilization (bMnOS)
	BgpSM0039	Bacteroides	fragilis_A	MBINDB5ADFC0_18150	BmoP	Beta-1,4-mannooligosaccharide phosphorylase (EC 2.4.1.319)	Carbohydrate utilization	Beta-mannooligosaccharides utilization (bMnOS)
	BgpSM0039	Bacteroides	fragilis_A	MBINDB5ADFC0_19670	MnnA2	putative alpha-1,2-mannosidase	Carbohydrate utilization	Beta-mannooligosaccharides utilization (bMnOS)
	BgpSM0039	Bacteroides	fragilis_A	MBINDB5ADFC0_22180	MnnA2	putative alpha-1,2-mannosidase	Carbohydrate utilization	Beta-mannooligosaccharides utilization (bMnOS)
	BgpSM0039	Bacteroides	fragilis_A	MBINDB5ADFC0_22225	MnnA1	Alpha-mannosidase (EC 3.2.1.24)	Carbohydrate utilization	Beta-mannooligosaccharides utilization (bMnOS)
	BgpSM0039	Bacteroides	fragilis_A	MBINDB5ADFC0_22265	MnnA5	putative alpha-1,6-mannanase	Carbohydrate utilization	Beta-mannooligosaccharides utilization (bMnOS)
	BgpSM0039	Bacteroides	fragilis_A	MBINDB5ADFC0_02925	BirA	Biotin--protein ligase (EC 6.3.4.9)(EC 6.3.4.10)(EC 6.3.4.11)(EC 6.3.4.15)	Vitamins/cofactors	biotin cofactor, de novo synthesis (B7)
	BgpSM0039	Bacteroides	fragilis_A	MBINDB5ADFC0_12385	BioF	8-amino-7-oxononanoate synthase (EC 2.3.1.47)	Vitamins/cofactors	biotin cofactor, de novo synthesis (B7)
	BgpSM0039	Bacteroides	fragilis_A	MBINDB5ADFC0_17360	BioU	Predicted biotin regulator in Bacteroides	Vitamins/cofactors	biotin cofactor, de novo synthesis (B7)
	BgpSM0039	Bacteroides	fragilis_A	MBINDB5ADFC0_17365	BioA	Adenosylmethionine-8-amino-7-oxononanoate aminotransferase (EC 2.6.1.62)	Vitamins/cofactors	biotin cofactor, de novo synthesis (B7)
	BgpSM0039	Bacteroides	fragilis_A	MBINDB5ADFC0_17370	BioF	8-amino-7-oxononanoate synthase (EC 2.3.1.47)	Vitamins/cofactors	biotin cofactor, de novo synthesis (B7)
	BgpSM0039	Bacteroides	fragilis_A	MBINDB5ADFC0_17375	BioC; BioG	Malonyl-[acyl-carrier protein] O-methyltransferase (EC 2.1.1.197); Pimeloyl-[acyl-carrier protein] methyl ester esterase BioG (EC 3.1.1.85)	Vitamins/cofactors	biotin cofactor, de novo synthesis (B7)
	BgpSM0039	Bacteroides	fragilis_A	MBINDB5ADFC0_17380	BioD	Dethiobiotin synthase BioD (EC 6.3.3.3)	Vitamins/cofactors	biotin cofactor, de novo synthesis (B7)
	BgpSM0039	Bacteroides	fragilis_A	MBINDB5ADFC0_00975	Hex; Hex_old	beta-N-acetylglucosaminidase (EC 3.2.1.52)	Carbohydrate utilization	chitobiose utilization (Chb)
	BgpSM0039	Bacteroides	fragilis_A	MBINDB5ADFC0_01955	Hex; Hex_old	beta-N-acetylglucosaminidase (EC 3.2.1.52)	Carbohydrate utilization	chitobiose utilization (Chb)
	BgpSM0039	Bacteroides	fragilis_A	MBINDB5ADFC0_02800	NAGLU	Alpha-N-acetylglucosaminidase (EC 3.2.1.50)	Carbohydrate utilization	chitobiose utilization (Chb)
	BgpSM0039	Bacteroides	fragilis_A	MBINDB5ADFC0_03100	Hex; Hex_old	beta-N-acetylglucosaminidase (EC 3.2.1.52)	Carbohydrate utilization	chitobiose utilization (Chb)
	BgpSM0039	Bacteroides	fragilis_A	MBINDB5ADFC0_04995	Hex; Hex_old	beta-N-acetylglucosaminidase (EC 3.2.1.52)	Carbohydrate utilization	chitobiose utilization (Chb)
	BgpSM0039	Bacteroides	fragilis_A	MBINDB5ADFC0_05000	Hex; Hex_old	beta-N-acetylglucosaminidase (EC 3.2.1.52)	Carbohydrate utilization	chitobiose utilization (Chb)
	BgpSM0039	Bacteroides	fragilis_A	MBINDB5ADFC0_07330	Hex; Hex_old	beta-N-acetylglucosaminidase (EC 3.2.1.52)	Carbohydrate utilization	chitobiose utilization (Chb)
	BgpSM0039	Bacteroides	fragilis_A	MBINDB5ADFC0_08575	Hex; Hex_old	beta-N-acetylglucosaminidase (EC 3.2.1.52)	Carbohydrate utilization	chitobiose utilization (Chb)
	BgpSM0039	Bacteroides	fragilis_A	MBINDB5ADFC0_08585	Hex; Hex_old	beta-N-acetylglucosaminidase (EC 3.2.1.52)	Carbohydrate utilization	chitobiose utilization (Chb)
	BgpSM0039	Bacteroides	fragilis_A	MBINDB5ADFC0_08605	Hex; Hex_old	beta-N-acetylglucosaminidase (EC 3.2.1.52)	Carbohydrate utilization	chitobiose utilization (Chb)
	BgpSM0039	Bacteroides	fragilis_A	MBINDB5ADFC0_08920	Hex; Hex_old	beta-N-acetylglucosaminidase (EC 3.2.1.52)	Carbohydrate utilization	chitobiose utilization (Chb)
	BgpSM0039	Bacteroides	fragilis_A	MBINDB5ADFC0_15385	Hex; Hex_old	beta-N-acetylglucosaminidase (EC 3.2.1.52)	Carbohydrate utilization	chitobiose utilization (Chb)
	BgpSM0039	Bacteroides	fragilis_A	MBINDB5ADFC0_15415	Hex; Hex_old	beta-N-acetylglucosaminidase (EC 3.2.1.52)	Carbohydrate utilization	chitobiose utilization (Chb)
	BgpSM0039	Bacteroides	fragilis_A	MBINDB5ADFC0_15430	Hex; Hex_old	beta-N-acetylglucosaminidase (EC 3.2.1.52)	Carbohydrate utilization	chitobiose utilization (Chb)
	BgpSM0039	Bacteroides	fragilis_A	MBINDB5ADFC0_19960	Hex; Hex_old	beta-N-acetylglucosaminidase (EC 3.2.1.52)	Carbohydrate utilization	chitobiose utilization (Chb)
	BgpSM0039	Bacteroides	fragilis_A	MBINDB5ADFC0_22085	Hex; Hex_old	beta-N-acetylglucosaminidase (EC 3.2.1.52)	Carbohydrate utilization	chitobiose utilization (Chb)
	BgpSM0039	Bacteroides	fragilis_A	MBINDB5ADFC0_22510	NAGLU	Alpha-N-acetylglucosaminidase (EC 3.2.1.50)	Carbohydrate utilization	chitobiose utilization (Chb)
	BgpSM0039	Bacteroides	fragilis_A	MBINDB5ADFC0_07460	BSH	Choloylglycine hydrolase (EC 3.5.1.24)	Other catabolic pathways	cholic acid deconjugation (CA_d)
	BgpSM0039	Bacteroides	fragilis_A	MBINDB5ADFC0_17765	BSH	Choloylglycine hydrolase (EC 3.5.1.24)	Other catabolic pathways	cholic acid deconjugation (CA_d)
	BgpSM0039	Bacteroides	fragilis_A	MBINDB5ADFC0_03085	AroA	3-phosphoshikimate 1-carboxyvinyltransferase (EC 2.5.1.19)	Amino acids	chorismate biosynthesis (Chor)
	BgpSM0039	Bacteroides	fragilis_A	MBINDB5ADFC0_03135	AroB	3-dehydroquinate synthase (EC 4.2.3.4)	Amino acids	chorismate biosynthesis (Chor)
	BgpSM0039	Bacteroides	fragilis_A	MBINDB5ADFC0_07470	AroC	Chorismate synthase (EC 4.2.3.5)	Amino acids	chorismate biosynthesis (Chor)
	BgpSM0039	Bacteroides	fragilis_A	MBINDB5ADFC0_08010	AroE2	Shikimate 5-dehydrogenase I alpha (EC 1.1.1.25)	Amino acids	chorismate biosynthesis (Chor)
	BgpSM0039	Bacteroides	fragilis_A	MBINDB5ADFC0_11590	AroG1	2-keto-3-deoxy-D-arabino-heptulosonate-7-phosphate synthase I alpha (EC 2.5.1.54)	Amino acids	chorismate biosynthesis (Chor)
	BgpSM0039	Bacteroides	fragilis_A	MBINDB5ADFC0_20860	AroD2	3-dehydroquinate dehydratase II (EC 4.2.1.10)	Amino acids	chorismate biosynthesis (Chor)
	BgpSM0039	Bacteroides	fragilis_A	MBINDB5ADFC0_22670	AroK1	Shikimate kinase I (EC 2.7.1.71)	Amino acids	chorismate biosynthesis (Chor)
	BgpSM0039	Bacteroides	fragilis_A	MBINDB5ADFC0_09555	AroG2; AroHI	2-keto-3-deoxy-D-arabino-heptulosonate-7-phosphate synthase I beta (EC 2.5.1.54); Chorismate mutase I (EC 5.4.99.5)	Amino acids	chorismate biosynthesis (Chor); tyrosine biosynthesis (Tyr); phenylalanine biosynthesis (Phe)
	BgpSM0039	Bacteroides	fragilis_A	MBINDB5ADFC0_09555	AroG2; AroHI	2-keto-3-deoxy-D-arabino-heptulosonate-7-phosphate synthase I beta (EC 2.5.1.54); Chorismate mutase I (EC 5.4.99.5)	Amino acids	chorismate biosynthesis (Chor); tyrosine biosynthesis (Tyr); phenylalanine biosynthesis (Phe)
	BgpSM0039	Bacteroides	fragilis_A	MBINDB5ADFC0_09555	AroG2; AroHI	2-keto-3-deoxy-D-arabino-heptulosonate-7-phosphate synthase I beta (EC 2.5.1.54); Chorismate mutase I (EC 5.4.99.5)	Amino acids	chorismate biosynthesis (Chor); tyrosine biosynthesis (Tyr); phenylalanine biosynthesis (Phe)
	BgpSM0039	Bacteroides	fragilis_A	MBINDB5ADFC0_00625	BtuB	Outer membrane vitamin B12 receptor BtuB	Vitamins/cofactors	cobalamin cofactors, de novo synthesis (B12)
	BgpSM0039	Bacteroides	fragilis_A	MBINDB5ADFC0_00630	BtuF	Vitamin B12 ABC transporter, B12-binding component BtuF	Vitamins/cofactors	cobalamin cofactors, de novo synthesis (B12)
	BgpSM0039	Bacteroides	fragilis_A	MBINDB5ADFC0_00635	BtuC	Vitamin B12 ABC transporter, permease component BtuC	Vitamins/cofactors	cobalamin cofactors, de novo synthesis (B12)
	BgpSM0039	Bacteroides	fragilis_A	MBINDB5ADFC0_00640	BtuD	Vitamin B12 ABC transporter, ATPase component BtuD	Vitamins/cofactors	cobalamin cofactors, de novo synthesis (B12)
	BgpSM0039	Bacteroides	fragilis_A	MBINDB5ADFC0_00865	BtuR1	Cob(I)alamin adenosyltransferase (EC 2.5.1.17)	Vitamins/cofactors	cobalamin cofactors, de novo synthesis (B12)
	BgpSM0039	Bacteroides	fragilis_A	MBINDB5ADFC0_06675	BtuC	Vitamin B12 ABC transporter, permease component BtuC	Vitamins/cofactors	cobalamin cofactors, de novo synthesis (B12)
	BgpSM0039	Bacteroides	fragilis_A	MBINDB5ADFC0_06680	BtuF	Vitamin B12 ABC transporter, B12-binding component BtuF	Vitamins/cofactors	cobalamin cofactors, de novo synthesis (B12)
	BgpSM0039	Bacteroides	fragilis_A	MBINDB5ADFC0_07415	CbtD	Predicted cobalt transporter in Bacteroides_Porphyromonas	Vitamins/cofactors	cobalamin cofactors, de novo synthesis (B12)
	BgpSM0039	Bacteroides	fragilis_A	MBINDB5ADFC0_08255	CbtD	Predicted cobalt transporter in Bacteroides_Porphyromonas	Vitamins/cofactors	cobalamin cofactors, de novo synthesis (B12)
	BgpSM0039	Bacteroides	fragilis_A	MBINDB5ADFC0_09185	CbtD	Predicted cobalt transporter in Bacteroides_Porphyromonas	Vitamins/cofactors	cobalamin cofactors, de novo synthesis (B12)
	BgpSM0039	Bacteroides	fragilis_A	MBINDB5ADFC0_11955	CbiD; CbiJ	Cobalt-precorrin-5B (C1)-methyltransferase (EC 2.1.1.195); Cobalt-precorrin-6A reductase (EC 1.3.1.106)	Vitamins/cofactors	cobalamin cofactors, de novo synthesis (B12)
	BgpSM0039	Bacteroides	fragilis_A	MBINDB5ADFC0_11960	CbiG; CbiF	Cobalt-precorrin 5A hydrolase (EC 3.7.1.12); Cobalt-precorrin-4 C(11)-methyltransferase (EC 2.1.1.271)	Vitamins/cofactors	cobalamin cofactors, de novo synthesis (B12)
	BgpSM0039	Bacteroides	fragilis_A	MBINDB5ADFC0_11965	CbiT; CbiE	Cobalt-precorrin-6B C15-methyltransferase [decarboxylating] (EC 2.1.1.196); Cobalt-precorrin-7 (C5)-methyltransferase (EC 2.1.1.289)	Vitamins/cofactors	cobalamin cofactors, de novo synthesis (B12)
	BgpSM0039	Bacteroides	fragilis_A	MBINDB5ADFC0_11970	CbiH; CbiC	Cobalt-precorrin-3 C(17)-methyltransferase (EC 2.1.1.272); Cobalt-precorrin-8 methylmutase (EC 5.4.99.60)	Vitamins/cofactors	cobalamin cofactors, de novo synthesis (B12)
	BgpSM0039	Bacteroides	fragilis_A	MBINDB5ADFC0_11980	BtuB	Outer membrane vitamin B12 receptor BtuB	Vitamins/cofactors	cobalamin cofactors, de novo synthesis (B12)
	BgpSM0039	Bacteroides	fragilis_A	MBINDB5ADFC0_11985	CbiK	Sirohydrochlorin cobaltochelatase CbiK (EC 4.99.1.3)	Vitamins/cofactors	cobalamin cofactors, de novo synthesis (B12)
	BgpSM0039	Bacteroides	fragilis_A	MBINDB5ADFC0_11990	BtuB	Outer membrane vitamin B12 receptor BtuB	Vitamins/cofactors	cobalamin cofactors, de novo synthesis (B12)
	BgpSM0039	Bacteroides	fragilis_A	MBINDB5ADFC0_12015	CbiA	Cobyrinic acid a,c-diamide synthetase (EC 6.3.5.11)	Vitamins/cofactors	cobalamin cofactors, de novo synthesis (B12)
	BgpSM0039	Bacteroides	fragilis_A	MBINDB5ADFC0_12020	BtuR2	ATP:Cob(I)alamin adenosyltransferase (EC 2.5.1.17)	Vitamins/cofactors	cobalamin cofactors, de novo synthesis (B12)
	BgpSM0039	Bacteroides	fragilis_A	MBINDB5ADFC0_12065	CbiP	Cobyric acid synthase (EC 6.3.5.10)	Vitamins/cofactors	cobalamin cofactors, de novo synthesis (B12)
	BgpSM0039	Bacteroides	fragilis_A	MBINDB5ADFC0_12070	CobD	L-threonine 3-O-phosphate decarboxylase (EC 4.1.1.81)	Vitamins/cofactors	cobalamin cofactors, de novo synthesis (B12)
	BgpSM0039	Bacteroides	fragilis_A	MBINDB5ADFC0_12075	CbiB	Adenosylcobinamide-phosphate synthase (EC 6.3.1.10)	Vitamins/cofactors	cobalamin cofactors, de novo synthesis (B12)
	BgpSM0039	Bacteroides	fragilis_A	MBINDB5ADFC0_12080	CobC	Alpha-ribazole-5'-phosphate phosphatase (EC 3.1.3.73)	Vitamins/cofactors	cobalamin cofactors, de novo synthesis (B12)
	BgpSM0039	Bacteroides	fragilis_A	MBINDB5ADFC0_12085	CobS	Cobalamin synthase (EC 2.7.8.26)	Vitamins/cofactors	cobalamin cofactors, de novo synthesis (B12)
	BgpSM0039	Bacteroides	fragilis_A	MBINDB5ADFC0_12090	CobT	Nicotinate-nucleotide--dimethylbenzimidazole phosphoribosyltransferase (EC 2.4.2.21)	Vitamins/cofactors	cobalamin cofactors, de novo synthesis (B12)
	BgpSM0039	Bacteroides	fragilis_A	MBINDB5ADFC0_12095	CobU	Adenosylcobinamide-phosphate guanylyltransferase (EC 2.7.7.62)	Vitamins/cofactors	cobalamin cofactors, de novo synthesis (B12)
	BgpSM0039	Bacteroides	fragilis_A	MBINDB5ADFC0_14410	CbiL	Cobalt-precorrin-2 C(20)-methyltransferase (EC 2.1.1.151)	Vitamins/cofactors	cobalamin cofactors, de novo synthesis (B12)
	BgpSM0039	Bacteroides	fragilis_A	MBINDB5ADFC0_14415	BtuF	Vitamin B12 ABC transporter, B12-binding component BtuF	Vitamins/cofactors	cobalamin cofactors, de novo synthesis (B12)
	BgpSM0039	Bacteroides	fragilis_A	MBINDB5ADFC0_14420	BtuC	Vitamin B12 ABC transporter, permease component BtuC	Vitamins/cofactors	cobalamin cofactors, de novo synthesis (B12)
	BgpSM0039	Bacteroides	fragilis_A	MBINDB5ADFC0_14425	BtuD	Vitamin B12 ABC transporter, ATPase component BtuD	Vitamins/cofactors	cobalamin cofactors, de novo synthesis (B12)
	BgpSM0039	Bacteroides	fragilis_A	MBINDB5ADFC0_17510	BtuB	Outer membrane vitamin B12 receptor BtuB	Vitamins/cofactors	cobalamin cofactors, de novo synthesis (B12)
	BgpSM0039	Bacteroides	fragilis_A	MBINDB5ADFC0_01820	PanC	Pantoate--beta-alanine ligase (EC 6.3.2.1)	Vitamins/cofactors	coenzyme A, de novo synthesis (B5)
	BgpSM0039	Bacteroides	fragilis_A	MBINDB5ADFC0_01825	PanD	Aspartate 1-decarboxylase (EC 4.1.1.11)	Vitamins/cofactors	coenzyme A, de novo synthesis (B5)
	BgpSM0039	Bacteroides	fragilis_A	MBINDB5ADFC0_02120	CoaX	Pantothenate kinase type III, CoaX-like (EC 2.7.1.33)	Vitamins/cofactors	coenzyme A, de novo synthesis (B5)
	BgpSM0039	Bacteroides	fragilis_A	MBINDB5ADFC0_06600	CoaE	Dephospho-CoA kinase (EC 2.7.1.24)	Vitamins/cofactors	coenzyme A, de novo synthesis (B5)
	BgpSM0039	Bacteroides	fragilis_A	MBINDB5ADFC0_10760	CoaC; CoaB	Phosphopantothenoylcysteine decarboxylase (EC 4.1.1.36); Phosphopantothenoylcysteine synthetase (EC 6.3.2.5)	Vitamins/cofactors	coenzyme A, de novo synthesis (B5)
	BgpSM0039	Bacteroides	fragilis_A	MBINDB5ADFC0_12900	CoaD	Phosphopantetheine adenylyltransferase (EC 2.7.7.3)	Vitamins/cofactors	coenzyme A, de novo synthesis (B5)
	BgpSM0039	Bacteroides	fragilis_A	MBINDB5ADFC0_14285	PanB	3-methyl-2-oxobutanoate hydroxymethyltransferase (EC 2.1.2.11)	Vitamins/cofactors	coenzyme A, de novo synthesis (B5)
	BgpSM0039	Bacteroides	fragilis_A	MBINDB5ADFC0_15240	PanG	Ketopantoate reductase PanG (EC 1.1.1.169)	Vitamins/cofactors	coenzyme A, de novo synthesis (B5)
	BgpSM0039	Bacteroides	fragilis_A	MBINDB5ADFC0_18895	PanE	2-dehydropantoate 2-reductase (EC 1.1.1.169)	Vitamins/cofactors	coenzyme A, de novo synthesis (B5)
	BgpSM0039	Bacteroides	fragilis_A	MBINDB5ADFC0_04815	CysE	Serine acetyltransferase (EC 2.3.1.30)	Amino acids	cysteine biosynthesis (Cys)
	BgpSM0039	Bacteroides	fragilis_A	MBINDB5ADFC0_09735	CysE	Serine acetyltransferase (EC 2.3.1.30)	Amino acids	cysteine biosynthesis (Cys)
	BgpSM0039	Bacteroides	fragilis_A	MBINDB5ADFC0_18915	CysK	Cysteine synthase (EC 2.5.1.47)	Amino acids	cysteine biosynthesis (Cys)
	BgpSM0039	Bacteroides	fragilis_A	MBINDB5ADFC0_19590	CysK	Cysteine synthase (EC 2.5.1.47)	Amino acids	cysteine biosynthesis (Cys)
	BgpSM0039	Bacteroides	fragilis_A	MBINDB5ADFC0_21390	CysE	Serine acetyltransferase (EC 2.3.1.30)	Amino acids	cysteine biosynthesis (Cys)
	BgpSM0039	Bacteroides	fragilis_A	MBINDB5ADFC0_03940	RibF	Riboflavin kinase (EC 2.7.1.26)	Vitamins/cofactors	FMN/FAD cofactors, de novo synthesis (B2)
	BgpSM0039	Bacteroides	fragilis_A	MBINDB5ADFC0_05345	RibDr; RibDd	5-amino-6-(5-phosphoribosylamino)uracil reductase (EC 1.1.1.193); Diaminohydroxyphosphoribosylaminopyrimidine deaminase (EC 3.5.4.26)	Vitamins/cofactors	FMN/FAD cofactors, de novo synthesis (B2)
	BgpSM0039	Bacteroides	fragilis_A	MBINDB5ADFC0_10280	RibB; RibA	3,4-dihydroxy-2-butanone 4-phosphate synthase (EC 4.1.99.12); GTP cyclohydrolase II (EC 3.5.4.25)	Vitamins/cofactors	FMN/FAD cofactors, de novo synthesis (B2)
	BgpSM0039	Bacteroides	fragilis_A	MBINDB5ADFC0_12575	RibH	6,7-dimethyl-8-ribityllumazine synthase (EC 2.5.1.78)	Vitamins/cofactors	FMN/FAD cofactors, de novo synthesis (B2)
	BgpSM0039	Bacteroides	fragilis_A	MBINDB5ADFC0_21070	RibE	Riboflavin synthase eubacterial/eukaryotic (EC 2.5.1.9)	Vitamins/cofactors	FMN/FAD cofactors, de novo synthesis (B2)
	BgpSM0039	Bacteroides	fragilis_A	MBINDB5ADFC0_01605	FolK	2-amino-4-hydroxy-6-hydroxymethyldihydropteridine pyrophosphokinase (EC 2.7.6.3)	Vitamins/cofactors	folate cofactors, de novo synthesis (B9)
	BgpSM0039	Bacteroides	fragilis_A	MBINDB5ADFC0_02715	FolA	Dihydrofolate reductase (EC 1.5.1.3)	Vitamins/cofactors	folate cofactors, de novo synthesis (B9)
	BgpSM0039	Bacteroides	fragilis_A	MBINDB5ADFC0_07205	FolB	Dihydroneopterin aldolase (EC 4.1.2.25)	Vitamins/cofactors	folate cofactors, de novo synthesis (B9)
	BgpSM0039	Bacteroides	fragilis_A	MBINDB5ADFC0_09500	FolE1; GCYHI1	GTP cyclohydrolase I (EC 3.5.4.16) type 1	Vitamins/cofactors	folate cofactors, de novo synthesis (B9)
	BgpSM0039	Bacteroides	fragilis_A	MBINDB5ADFC0_10540	FolA	Dihydrofolate reductase (EC 1.5.1.3)	Vitamins/cofactors	folate cofactors, de novo synthesis (B9)
	BgpSM0039	Bacteroides	fragilis_A	MBINDB5ADFC0_10735	FolC	Dihydrofolate synthase (EC 6.3.2.12)	Vitamins/cofactors	folate cofactors, de novo synthesis (B9)
	BgpSM0039	Bacteroides	fragilis_A	MBINDB5ADFC0_14630	FolK	2-amino-4-hydroxy-6-hydroxymethyldihydropteridine pyrophosphokinase (EC 2.7.6.3)	Vitamins/cofactors	folate cofactors, de novo synthesis (B9)
	BgpSM0039	Bacteroides	fragilis_A	MBINDB5ADFC0_14690	PabA	Para-aminobenzoate synthase, aminase component (EC 2.6.1.85)	Vitamins/cofactors	folate cofactors, de novo synthesis (B9)
	BgpSM0039	Bacteroides	fragilis_A	MBINDB5ADFC0_14695	PabC	Aminodeoxychorismate lyase (EC 4.1.3.38)	Vitamins/cofactors	folate cofactors, de novo synthesis (B9)
	BgpSM0039	Bacteroides	fragilis_A	MBINDB5ADFC0_21420	FolP	Dihydropteroate synthase (EC 2.5.1.15)	Vitamins/cofactors	folate cofactors, de novo synthesis (B9)
	BgpSM0039	Bacteroides	fragilis_A	MBINDB5ADFC0_21705	FolA	Dihydrofolate reductase (EC 1.5.1.3)	Vitamins/cofactors	folate cofactors, de novo synthesis (B9)
	BgpSM0039	Bacteroides	fragilis_A	MBINDB5ADFC0_03750	PflA	Pyruvate formate-lyase (EC 2.3.1.54)	Fermentation products	formate production
	BgpSM0039	Bacteroides	fragilis_A	MBINDB5ADFC0_03755	PflB	Pyruvate formate-lyase activating enzyme (EC 1.97.1.4)	Fermentation products	formate production
	BgpSM0039	Bacteroides	fragilis_A	MBINDB5ADFC0_18115	PflA	Pyruvate formate-lyase (EC 2.3.1.54)	Fermentation products	formate production
	BgpSM0039	Bacteroides	fragilis_A	MBINDB5ADFC0_18120	PflB	Pyruvate formate-lyase activating enzyme (EC 1.97.1.4)	Fermentation products	formate production
	BgpSM0039	Bacteroides	fragilis_A	MBINDB5ADFC0_18640	HTCS_fos	DNA-binding response regulator for FOS utilization, AraC family	Carbohydrate utilization	fructooligosaccharides utilization (FOS)
	BgpSM0039	Bacteroides	fragilis_A	MBINDB5ADFC0_18655	BfrA_old	beta-fructofuranosidase (EC 3.2.1.26)	Carbohydrate utilization	fructooligosaccharides utilization (FOS)
	BgpSM0039	Bacteroides	fragilis_A	MBINDB5ADFC0_18660	SusC_fos	SusC, outer membrane protein involved in FOS binding	Carbohydrate utilization	fructooligosaccharides utilization (FOS)
	BgpSM0039	Bacteroides	fragilis_A	MBINDB5ADFC0_18650	FruP	Predicted fructose transporter	Carbohydrate utilization	fructose utilization (Fru)
	BgpSM0039	Bacteroides	fragilis_A	MBINDB5ADFC0_18645	Frk_ScrK; ScrK	Fructokinase (EC 2.7.1.4)	Carbohydrate utilization	fructose utilization (Fru); sucrose utilization (Scr); fructooligosaccharides utilization (FOS)	mannitol utilization (Mtl)
	BgpSM0039	Bacteroides	fragilis_A	MBINDB5ADFC0_18645	Frk_ScrK; ScrK	Fructokinase (EC 2.7.1.4)	Carbohydrate utilization	fructose utilization (Fru); sucrose utilization (Scr); fructooligosaccharides utilization (FOS)	mannitol utilization (Mtl)
	BgpSM0039	Bacteroides	fragilis_A	MBINDB5ADFC0_18645	Frk_ScrK; ScrK	Fructokinase (EC 2.7.1.4)	Carbohydrate utilization	fructose utilization (Fru); sucrose utilization (Scr); fructooligosaccharides utilization (FOS)	mannitol utilization (Mtl)
	BgpSM0039	Bacteroides	fragilis_A	MBINDB5ADFC0_19185	Frk_ScrK; ScrK	Fructokinase (EC 2.7.1.4)	Carbohydrate utilization	fructose utilization (Fru); sucrose utilization (Scr); fructooligosaccharides utilization (FOS)	mannitol utilization (Mtl)
	BgpSM0039	Bacteroides	fragilis_A	MBINDB5ADFC0_19185	Frk_ScrK; ScrK	Fructokinase (EC 2.7.1.4)	Carbohydrate utilization	fructose utilization (Fru); sucrose utilization (Scr); fructooligosaccharides utilization (FOS)	mannitol utilization (Mtl)
	BgpSM0039	Bacteroides	fragilis_A	MBINDB5ADFC0_19185	Frk_ScrK; ScrK	Fructokinase (EC 2.7.1.4)	Carbohydrate utilization	fructose utilization (Fru); sucrose utilization (Scr); fructooligosaccharides utilization (FOS)	mannitol utilization (Mtl)
	BgpSM0039	Bacteroides	fragilis_A	MBINDB5ADFC0_08655	FucU	L-fucose mutarotase (EC 5.1.3.29)	Carbohydrate utilization	fucose utilization (Fuc)
	BgpSM0039	Bacteroides	fragilis_A	MBINDB5ADFC0_22580	FucP	Fucose permease	Carbohydrate utilization	fucose utilization (Fuc)
	BgpSM0039	Bacteroides	fragilis_A	MBINDB5ADFC0_22595	FucO	Lactaldehyde reductase (EC 1.1.1.77)	Carbohydrate utilization	fucose utilization (Fuc)
	BgpSM0039	Bacteroides	fragilis_A	MBINDB5ADFC0_22585	FucK	L-fuculokinase (EC 2.7.1.51)	Carbohydrate utilization	fucose utilization (Fuc); fucosides utilization (Fcs)
	BgpSM0039	Bacteroides	fragilis_A	MBINDB5ADFC0_22585	FucK	L-fuculokinase (EC 2.7.1.51)	Carbohydrate utilization	fucose utilization (Fuc); fucosides utilization (Fcs)
	BgpSM0039	Bacteroides	fragilis_A	MBINDB5ADFC0_22590	FucA	L-fuculose phosphate aldolase (EC 4.1.2.17)	Carbohydrate utilization	fucose utilization (Fuc); fucosides utilization (Fcs)
	BgpSM0039	Bacteroides	fragilis_A	MBINDB5ADFC0_22590	FucA	L-fuculose phosphate aldolase (EC 4.1.2.17)	Carbohydrate utilization	fucose utilization (Fuc); fucosides utilization (Fcs)
	BgpSM0039	Bacteroides	fragilis_A	MBINDB5ADFC0_22600	FucI	L-fucose isomerase (EC 5.3.1.25)	Carbohydrate utilization	fucose utilization (Fuc); fucosides utilization (Fcs)
	BgpSM0039	Bacteroides	fragilis_A	MBINDB5ADFC0_22600	FucI	L-fucose isomerase (EC 5.3.1.25)	Carbohydrate utilization	fucose utilization (Fuc); fucosides utilization (Fcs)
	BgpSM0039	Bacteroides	fragilis_A	MBINDB5ADFC0_03070	AlfA	Alpha-L-fucosidase (EC 3.2.1.51)	Carbohydrate utilization	fucosides utilization (Fcs)
	BgpSM0039	Bacteroides	fragilis_A	MBINDB5ADFC0_07435	AlfA	Alpha-L-fucosidase (EC 3.2.1.51)	Carbohydrate utilization	fucosides utilization (Fcs)
	BgpSM0039	Bacteroides	fragilis_A	MBINDB5ADFC0_07850	AlfA	Alpha-L-fucosidase (EC 3.2.1.51)	Carbohydrate utilization	fucosides utilization (Fcs)
	BgpSM0039	Bacteroides	fragilis_A	MBINDB5ADFC0_07880	AlfA	Alpha-L-fucosidase (EC 3.2.1.51)	Carbohydrate utilization	fucosides utilization (Fcs)
	BgpSM0039	Bacteroides	fragilis_A	MBINDB5ADFC0_12855	AlfA	Alpha-L-fucosidase (EC 3.2.1.51)	Carbohydrate utilization	fucosides utilization (Fcs)
	BgpSM0039	Bacteroides	fragilis_A	MBINDB5ADFC0_12865	AlfA	Alpha-L-fucosidase (EC 3.2.1.51)	Carbohydrate utilization	fucosides utilization (Fcs)
	BgpSM0039	Bacteroides	fragilis_A	MBINDB5ADFC0_13040	AlfA	Alpha-L-fucosidase (EC 3.2.1.51)	Carbohydrate utilization	fucosides utilization (Fcs)
	BgpSM0039	Bacteroides	fragilis_A	MBINDB5ADFC0_15440	AlfA	Alpha-L-fucosidase (EC 3.2.1.51)	Carbohydrate utilization	fucosides utilization (Fcs)
	BgpSM0039	Bacteroides	fragilis_A	MBINDB5ADFC0_18690	AlfA	Alpha-L-fucosidase (EC 3.2.1.51)	Carbohydrate utilization	fucosides utilization (Fcs)
	BgpSM0039	Bacteroides	fragilis_A	MBINDB5ADFC0_19640	AlfA	Alpha-L-fucosidase (EC 3.2.1.51)	Carbohydrate utilization	fucosides utilization (Fcs)
	BgpSM0039	Bacteroides	fragilis_A	MBINDB5ADFC0_21195	AlfA	Alpha-L-fucosidase (EC 3.2.1.51)	Carbohydrate utilization	fucosides utilization (Fcs)
	BgpSM0039	Bacteroides	fragilis_A	MBINDB5ADFC0_22855	AlfB	alpha-L-fucosidase (EC 3.2.1.51), predicted	Carbohydrate utilization	fucosides utilization (Fcs)
	BgpSM0039	Bacteroides	fragilis_A	MBINDB5ADFC0_08110	TTT	Putative galactose or arabinose proton symporter	Carbohydrate utilization	galactose utilization (Gal)	arabinose utilization (Ara)
	BgpSM0039	Bacteroides	fragilis_A	MBINDB5ADFC0_00085	GalE	UDP-glucose 4-epimerase (EC 5.1.3.2)	Carbohydrate utilization	galactose utilization (Gal)	lactose utilization (Lac)
	BgpSM0039	Bacteroides	fragilis_A	MBINDB5ADFC0_00115	GalE	UDP-glucose 4-epimerase (EC 5.1.3.2)	Carbohydrate utilization	galactose utilization (Gal)	lactose utilization (Lac)
	BgpSM0039	Bacteroides	fragilis_A	MBINDB5ADFC0_02320	GalE	UDP-glucose 4-epimerase (EC 5.1.3.2)	Carbohydrate utilization	galactose utilization (Gal)	lactose utilization (Lac)
	BgpSM0039	Bacteroides	fragilis_A	MBINDB5ADFC0_03475	GalY	Predicted UTP--glucose-1-phosphate uridylyltransferase (EC 2.7.7.9) & galactose-1-phosphate uridylyltransferase (EC 2.7.7.10)	Carbohydrate utilization	galactose utilization (Gal)	lactose utilization (Lac)
	BgpSM0039	Bacteroides	fragilis_A	MBINDB5ADFC0_06980	GalE	UDP-glucose 4-epimerase (EC 5.1.3.2)	Carbohydrate utilization	galactose utilization (Gal)	lactose utilization (Lac)
	BgpSM0039	Bacteroides	fragilis_A	MBINDB5ADFC0_08680	GalE	UDP-glucose 4-epimerase (EC 5.1.3.2)	Carbohydrate utilization	galactose utilization (Gal)	lactose utilization (Lac)
	BgpSM0039	Bacteroides	fragilis_A	MBINDB5ADFC0_11630	GalE	UDP-glucose 4-epimerase (EC 5.1.3.2)	Carbohydrate utilization	galactose utilization (Gal)	lactose utilization (Lac)
	BgpSM0039	Bacteroides	fragilis_A	MBINDB5ADFC0_16725	GalE	UDP-glucose 4-epimerase (EC 5.1.3.2)	Carbohydrate utilization	galactose utilization (Gal)	lactose utilization (Lac)
	BgpSM0039	Bacteroides	fragilis_A	MBINDB5ADFC0_17125	GalK	Galactokinase (EC 2.7.1.6)	Carbohydrate utilization	galactose utilization (Gal)	lactose utilization (Lac)
	BgpSM0039	Bacteroides	fragilis_A	MBINDB5ADFC0_04435	Pgm	Phosphoglucomutase (EC 5.4.2.2)	Carbohydrate utilization	galactose utilization (Gal)
	BgpSM0039	Bacteroides	fragilis_A	MBINDB5ADFC0_03740	GalM	Aldose 1-epimerase (EC 5.1.3.3)	Carbohydrate utilization	galactose utilization (Gal); maltose utilization (Mal); maltooligosaccharides utilization (MOS)	lactose utilization (Lac)
	BgpSM0039	Bacteroides	fragilis_A	MBINDB5ADFC0_03740	GalM	Aldose 1-epimerase (EC 5.1.3.3)	Carbohydrate utilization	galactose utilization (Gal); maltose utilization (Mal); maltooligosaccharides utilization (MOS)	lactose utilization (Lac)
	BgpSM0039	Bacteroides	fragilis_A	MBINDB5ADFC0_03740	GalM	Aldose 1-epimerase (EC 5.1.3.3)	Carbohydrate utilization	galactose utilization (Gal); maltose utilization (Mal); maltooligosaccharides utilization (MOS)	lactose utilization (Lac)
	BgpSM0039	Bacteroides	fragilis_A	MBINDB5ADFC0_17115	GalM	Aldose 1-epimerase (EC 5.1.3.3)	Carbohydrate utilization	galactose utilization (Gal); maltose utilization (Mal); maltooligosaccharides utilization (MOS)	lactose utilization (Lac)
	BgpSM0039	Bacteroides	fragilis_A	MBINDB5ADFC0_17115	GalM	Aldose 1-epimerase (EC 5.1.3.3)	Carbohydrate utilization	galactose utilization (Gal); maltose utilization (Mal); maltooligosaccharides utilization (MOS)	lactose utilization (Lac)
	BgpSM0039	Bacteroides	fragilis_A	MBINDB5ADFC0_17115	GalM	Aldose 1-epimerase (EC 5.1.3.3)	Carbohydrate utilization	galactose utilization (Gal); maltose utilization (Mal); maltooligosaccharides utilization (MOS)	lactose utilization (Lac)
	BgpSM0039	Bacteroides	fragilis_A	MBINDB5ADFC0_22170	GalM	Aldose 1-epimerase (EC 5.1.3.3)	Carbohydrate utilization	galactose utilization (Gal); maltose utilization (Mal); maltooligosaccharides utilization (MOS)	lactose utilization (Lac)
	BgpSM0039	Bacteroides	fragilis_A	MBINDB5ADFC0_22170	GalM	Aldose 1-epimerase (EC 5.1.3.3)	Carbohydrate utilization	galactose utilization (Gal); maltose utilization (Mal); maltooligosaccharides utilization (MOS)	lactose utilization (Lac)
	BgpSM0039	Bacteroides	fragilis_A	MBINDB5ADFC0_22170	GalM	Aldose 1-epimerase (EC 5.1.3.3)	Carbohydrate utilization	galactose utilization (Gal); maltose utilization (Mal); maltooligosaccharides utilization (MOS)	lactose utilization (Lac)
	BgpSM0039	Bacteroides	fragilis_A	MBINDB5ADFC0_11865	Hxk	Hexokinase (EC 2.7.1.1)	Carbohydrate utilization	glucose utilization (Glc)	mannose utilization (Man)
	BgpSM0039	Bacteroides	fragilis_A	MBINDB5ADFC0_17120	GlcP_1; GlcT	Galactose/glucose transporter, FHS family, MFS superfamily	Carbohydrate utilization	glucose utilization (Glc); galactose utilization (Gal)
	BgpSM0039	Bacteroides	fragilis_A	MBINDB5ADFC0_17120	GlcP_1; GlcT	Galactose/glucose transporter, FHS family, MFS superfamily	Carbohydrate utilization	glucose utilization (Glc); galactose utilization (Gal)
	BgpSM0039	Bacteroides	fragilis_A	MBINDB5ADFC0_05020	GlcK; RokA	Glucokinase (EC 2.7.1.2); N-acetylglucosamine kinase, glucokinase-like (EC 2.7.1.59)	Carbohydrate utilization	glucose utilization (Glc); N-acetylneuraminate utilization (NANA); N-acetylglucosamine utilization (GlcNAc)	N-acetylmannosamine utilization (ManNAc)
	BgpSM0039	Bacteroides	fragilis_A	MBINDB5ADFC0_05020	GlcK; RokA	Glucokinase (EC 2.7.1.2); N-acetylglucosamine kinase, glucokinase-like (EC 2.7.1.59)	Carbohydrate utilization	glucose utilization (Glc); N-acetylneuraminate utilization (NANA); N-acetylglucosamine utilization (GlcNAc)	N-acetylmannosamine utilization (ManNAc)
	BgpSM0039	Bacteroides	fragilis_A	MBINDB5ADFC0_05020	GlcK; RokA	Glucokinase (EC 2.7.1.2); N-acetylglucosamine kinase, glucokinase-like (EC 2.7.1.59)	Carbohydrate utilization	glucose utilization (Glc); N-acetylneuraminate utilization (NANA); N-acetylglucosamine utilization (GlcNAc)	N-acetylmannosamine utilization (ManNAc)
	BgpSM0039	Bacteroides	fragilis_A	MBINDB5ADFC0_07875	ExuT	Hexuronate transporter	Carbohydrate utilization	glucuronate utilization (GlcA)	galacturonate utilization (GalA)
	BgpSM0039	Bacteroides	fragilis_A	MBINDB5ADFC0_14935	UxaC	Uronate isomerase (EC 5.3.1.12)	Carbohydrate utilization	glucuronate utilization (GlcA)	galacturonate utilization (GalA); oligogalacturonate utilization (GalAs); glucuronides utilization (GlcAs)
	BgpSM0039	Bacteroides	fragilis_A	MBINDB5ADFC0_19220	UxuA	Mannonate dehydratase (EC 4.2.1.8)	Carbohydrate utilization	glucuronate utilization (GlcA)	galacturonate utilization (GalA); oligogalacturonate utilization (GalAs); glucuronides utilization (GlcAs)
	BgpSM0039	Bacteroides	fragilis_A	MBINDB5ADFC0_19225	UxuB	D-mannonate oxidoreductase (EC 1.1.1.57)	Carbohydrate utilization	glucuronate utilization (GlcA)	galacturonate utilization (GalA); oligogalacturonate utilization (GalAs); glucuronides utilization (GlcAs)
	BgpSM0039	Bacteroides	fragilis_A	MBINDB5ADFC0_00185	Gdh2	NAD-specific glutamate dehydrogenase (EC 1.4.1.2)	Amino acids	glutamate biosynthesis (Glu)
	BgpSM0039	Bacteroides	fragilis_A	MBINDB5ADFC0_00295	Gdh2; Gdh1	NAD-specific glutamate dehydrogenase (EC 1.4.1.2); NADP-specific glutamate dehydrogenase (EC 1.4.1.4)	Amino acids	glutamate biosynthesis (Glu)
	BgpSM0039	Bacteroides	fragilis_A	MBINDB5ADFC0_08950	GltB	Glutamate synthase [NADPH] large chain (EC 1.4.1.13)	Amino acids	glutamate biosynthesis (Glu)
	BgpSM0039	Bacteroides	fragilis_A	MBINDB5ADFC0_08955	GltD	Glutamate synthase [NADPH] small chain (EC 1.4.1.13)	Amino acids	glutamate biosynthesis (Glu)
	BgpSM0039	Bacteroides	fragilis_A	MBINDB5ADFC0_01965	GlnN	Glutamine synthetase type III, GlnN (EC 6.3.1.2)	Amino acids	glutamine biosynthesis (Gln)
	BgpSM0039	Bacteroides	fragilis_A	MBINDB5ADFC0_08995	GlnN	Glutamine synthetase type III, GlnN (EC 6.3.1.2)	Amino acids	glutamine biosynthesis (Gln)
	BgpSM0039	Bacteroides	fragilis_A	MBINDB5ADFC0_14730	GlnA3	Glutamine synthetase type I (EC 6.3.1.2)	Amino acids	glutamine biosynthesis (Gln)
	BgpSM0039	Bacteroides	fragilis_A	MBINDB5ADFC0_12965	GlyB	Low-specificity L-threonine aldolase (EC 4.1.2.48)	Amino acids	glycine biosynthesis (Gly)
	BgpSM0039	Bacteroides	fragilis_A	MBINDB5ADFC0_14525	GlyA	Serine hydroxymethyltransferase (EC 2.1.2.1)	Amino acids	glycine biosynthesis (Gly)
	BgpSM0039	Bacteroides	fragilis_A	MBINDB5ADFC0_10940	HisI; HisE	Phosphoribosyl-AMP cyclohydrolase (EC 3.5.4.19); Phosphoribosyl-ATP pyrophosphatase (EC 3.6.1.31)	Amino acids	histidine biosynthesis (His)
	BgpSM0039	Bacteroides	fragilis_A	MBINDB5ADFC0_10945	HisF	Imidazole glycerol phosphate synthase cyclase subunit (EC 4.1.3.-)	Amino acids	histidine biosynthesis (His)
	BgpSM0039	Bacteroides	fragilis_A	MBINDB5ADFC0_10950	HisA	Phosphoribosylformimino-5-aminoimidazole carboxamide ribotide isomerase (EC 5.3.1.16)	Amino acids	histidine biosynthesis (His)
	BgpSM0039	Bacteroides	fragilis_A	MBINDB5ADFC0_10955	HisH	Imidazole glycerol phosphate synthase amidotransferase subunit (EC 2.4.2.-)	Amino acids	histidine biosynthesis (His)
	BgpSM0039	Bacteroides	fragilis_A	MBINDB5ADFC0_11440	HisJ1; HisB	Histidinol-phosphatase (EC 3.1.3.15); Imidazoleglycerol-phosphate dehydratase (EC 4.2.1.19)	Amino acids	histidine biosynthesis (His)
	BgpSM0039	Bacteroides	fragilis_A	MBINDB5ADFC0_11445	HisC	Histidinol-phosphate aminotransferase (EC 2.6.1.9)	Amino acids	histidine biosynthesis (His)
	BgpSM0039	Bacteroides	fragilis_A	MBINDB5ADFC0_11450	HisD	Histidinol dehydrogenase (EC 1.1.1.23)	Amino acids	histidine biosynthesis (His)
	BgpSM0039	Bacteroides	fragilis_A	MBINDB5ADFC0_11455	HisG	ATP phosphoribosyltransferase (EC 2.4.2.17)	Amino acids	histidine biosynthesis (His)
	BgpSM0039	Bacteroides	fragilis_A	MBINDB5ADFC0_12595	HisJ1	Histidinol-phosphatase (EC 3.1.3.15)	Amino acids	histidine biosynthesis (His)
	BgpSM0039	Bacteroides	fragilis_A	MBINDB5ADFC0_17460	HisJ1	Histidinol-phosphatase (EC 3.1.3.15)	Amino acids	histidine biosynthesis (His)
	BgpSM0039	Bacteroides	fragilis_A	MBINDB5ADFC0_02530	HutH	Histidine ammonia-lyase (EC 4.3.1.3)	Other catabolic pathways	histidine degradation (His_d)
	BgpSM0039	Bacteroides	fragilis_A	MBINDB5ADFC0_02535	ForC	Formiminotetrahydrofolate cyclodeaminase (EC 4.3.1.4)	Other catabolic pathways	histidine degradation (His_d)
	BgpSM0039	Bacteroides	fragilis_A	MBINDB5ADFC0_02540	HutI	Imidazolonepropionase (EC 3.5.2.7)	Other catabolic pathways	histidine degradation (His_d)
	BgpSM0039	Bacteroides	fragilis_A	MBINDB5ADFC0_02545	GluF	Glutamate formyltransferase	Other catabolic pathways	histidine degradation (His_d)
	BgpSM0039	Bacteroides	fragilis_A	MBINDB5ADFC0_02550	HutU	Urocanate hydratase (EC 4.2.1.49)	Other catabolic pathways	histidine degradation (His_d)
	BgpSM0039	Bacteroides	fragilis_A	MBINDB5ADFC0_15865	IlvE	Branched-chain amino acid aminotransferase (EC 2.6.1.42)	Amino acids	isoleucine biosynthesis (Ile); leucine biosynthesis (Leu); valine biosynthesis (Val)
	BgpSM0039	Bacteroides	fragilis_A	MBINDB5ADFC0_15865	IlvE	Branched-chain amino acid aminotransferase (EC 2.6.1.42)	Amino acids	isoleucine biosynthesis (Ile); leucine biosynthesis (Leu); valine biosynthesis (Val)
	BgpSM0039	Bacteroides	fragilis_A	MBINDB5ADFC0_15865	IlvE	Branched-chain amino acid aminotransferase (EC 2.6.1.42)	Amino acids	isoleucine biosynthesis (Ile); leucine biosynthesis (Leu); valine biosynthesis (Val)
	BgpSM0039	Bacteroides	fragilis_A	MBINDB5ADFC0_19535	CimA	(R)-citramalate synthase (EC 2.3.1.182)	Amino acids	isoleucine biosynthesis (Ile); leucine biosynthesis (Leu); valine biosynthesis (Val)
	BgpSM0039	Bacteroides	fragilis_A	MBINDB5ADFC0_19535	CimA	(R)-citramalate synthase (EC 2.3.1.182)	Amino acids	isoleucine biosynthesis (Ile); leucine biosynthesis (Leu); valine biosynthesis (Val)
	BgpSM0039	Bacteroides	fragilis_A	MBINDB5ADFC0_19535	CimA	(R)-citramalate synthase (EC 2.3.1.182)	Amino acids	isoleucine biosynthesis (Ile); leucine biosynthesis (Leu); valine biosynthesis (Val)
	BgpSM0039	Bacteroides	fragilis_A	MBINDB5ADFC0_21555	IlvD	Dihydroxy-acid dehydratase (EC 4.2.1.9)	Amino acids	isoleucine biosynthesis (Ile); leucine biosynthesis (Leu); valine biosynthesis (Val)
	BgpSM0039	Bacteroides	fragilis_A	MBINDB5ADFC0_21555	IlvD	Dihydroxy-acid dehydratase (EC 4.2.1.9)	Amino acids	isoleucine biosynthesis (Ile); leucine biosynthesis (Leu); valine biosynthesis (Val)
	BgpSM0039	Bacteroides	fragilis_A	MBINDB5ADFC0_21555	IlvD	Dihydroxy-acid dehydratase (EC 4.2.1.9)	Amino acids	isoleucine biosynthesis (Ile); leucine biosynthesis (Leu); valine biosynthesis (Val)
	BgpSM0039	Bacteroides	fragilis_A	MBINDB5ADFC0_21560	IlvG	Acetolactate synthase large subunit (EC 2.2.1.6)	Amino acids	isoleucine biosynthesis (Ile); leucine biosynthesis (Leu); valine biosynthesis (Val)
	BgpSM0039	Bacteroides	fragilis_A	MBINDB5ADFC0_21560	IlvG	Acetolactate synthase large subunit (EC 2.2.1.6)	Amino acids	isoleucine biosynthesis (Ile); leucine biosynthesis (Leu); valine biosynthesis (Val)
	BgpSM0039	Bacteroides	fragilis_A	MBINDB5ADFC0_21560	IlvG	Acetolactate synthase large subunit (EC 2.2.1.6)	Amino acids	isoleucine biosynthesis (Ile); leucine biosynthesis (Leu); valine biosynthesis (Val)
	BgpSM0039	Bacteroides	fragilis_A	MBINDB5ADFC0_21565	IlvM	Acetolactate synthase small subunit (EC 2.2.1.6)	Amino acids	isoleucine biosynthesis (Ile); leucine biosynthesis (Leu); valine biosynthesis (Val)
	BgpSM0039	Bacteroides	fragilis_A	MBINDB5ADFC0_21565	IlvM	Acetolactate synthase small subunit (EC 2.2.1.6)	Amino acids	isoleucine biosynthesis (Ile); leucine biosynthesis (Leu); valine biosynthesis (Val)
	BgpSM0039	Bacteroides	fragilis_A	MBINDB5ADFC0_21565	IlvM	Acetolactate synthase small subunit (EC 2.2.1.6)	Amino acids	isoleucine biosynthesis (Ile); leucine biosynthesis (Leu); valine biosynthesis (Val)
	BgpSM0039	Bacteroides	fragilis_A	MBINDB5ADFC0_21580	IlvC; IlvC2	Ketol-acid reductoisomerase (NADP(+)) (EC 1.1.1.86)	Amino acids	isoleucine biosynthesis (Ile); leucine biosynthesis (Leu); valine biosynthesis (Val)
	BgpSM0039	Bacteroides	fragilis_A	MBINDB5ADFC0_21580	IlvC; IlvC2	Ketol-acid reductoisomerase (NADP(+)) (EC 1.1.1.86)	Amino acids	isoleucine biosynthesis (Ile); leucine biosynthesis (Leu); valine biosynthesis (Val)
	BgpSM0039	Bacteroides	fragilis_A	MBINDB5ADFC0_21580	IlvC; IlvC2	Ketol-acid reductoisomerase (NADP(+)) (EC 1.1.1.86)	Amino acids	isoleucine biosynthesis (Ile); leucine biosynthesis (Leu); valine biosynthesis (Val)
	BgpSM0039	Bacteroides	fragilis_A	MBINDB5ADFC0_00360	LldE	Predicted L-lactate dehydrogenase, Fe-S oxidoreductase subunit YkgE	Other catabolic pathways	lactate utilization (Lac_ut)
	BgpSM0039	Bacteroides	fragilis_A	MBINDB5ADFC0_00365	LldF	Predicted L-lactate dehydrogenase, Iron-sulfur cluster-binding subunit YkgF	Other catabolic pathways	lactate utilization (Lac_ut)
	BgpSM0039	Bacteroides	fragilis_A	MBINDB5ADFC0_00370	LldG	Predicted L-lactate dehydrogenase, hypothetical protein subunit YkgG	Other catabolic pathways	lactate utilization (Lac_ut)
	BgpSM0039	Bacteroides	fragilis_A	MBINDB5ADFC0_09925	DldD	Predicted D-lactate dehydrogenase, Fe-S protein, FAD/FMN-containing	Other catabolic pathways	lactate utilization (Lac_ut)
	BgpSM0039	Bacteroides	fragilis_A	MBINDB5ADFC0_17345	LldP	L-lactate permease	Other catabolic pathways	lactate utilization (Lac_ut)
	BgpSM0039	Bacteroides	fragilis_A	MBINDB5ADFC0_19520	LeuA	2-isopropylmalate synthase (EC 2.3.3.13)	Amino acids	leucine biosynthesis (Leu)
	BgpSM0039	Bacteroides	fragilis_A	MBINDB5ADFC0_19525	LeuC	3-isopropylmalate dehydratase large subunit (EC 4.2.1.33)	Amino acids	leucine biosynthesis (Leu)
	BgpSM0039	Bacteroides	fragilis_A	MBINDB5ADFC0_19530	LeuD	3-isopropylmalate dehydratase small subunit (EC 4.2.1.33)	Amino acids	leucine biosynthesis (Leu)
	BgpSM0039	Bacteroides	fragilis_A	MBINDB5ADFC0_19540	LeuB	3-isopropylmalate dehydrogenase (EC 1.1.1.85)	Amino acids	leucine biosynthesis (Leu)
	BgpSM0039	Bacteroides	fragilis_A	MBINDB5ADFC0_01690	LipA1	Lipoyl synthase (EC 2.8.1.8)	Vitamins/cofactors	lipoate cofactor, de novo synthesis (LA)
	BgpSM0039	Bacteroides	fragilis_A	MBINDB5ADFC0_05830	LipB	Octanoate-[acyl-carrier-protein]-protein-N-octanoyltransferase	Vitamins/cofactors	lipoate cofactor, de novo synthesis (LA)
	BgpSM0039	Bacteroides	fragilis_A	MBINDB5ADFC0_17275	LplA	Lipoate-protein ligase A	Vitamins/cofactors	lipoate cofactor, de novo synthesis (LA)
	BgpSM0039	Bacteroides	fragilis_A	MBINDB5ADFC0_04220	DapH	2,3,4,5-tetrahydropyridine-2,6-dicarboxylate N-acetyltransferase (EC 2.3.1.89)	Amino acids	lysine biosynthesis (Lys)
	BgpSM0039	Bacteroides	fragilis_A	MBINDB5ADFC0_08985	DapF	Diaminopimelate epimerase (EC 5.1.1.7)	Amino acids	lysine biosynthesis (Lys)
	BgpSM0039	Bacteroides	fragilis_A	MBINDB5ADFC0_08990	DapL	L,L-diaminopimelate aminotransferase (EC 2.6.1.83)	Amino acids	lysine biosynthesis (Lys)
	BgpSM0039	Bacteroides	fragilis_A	MBINDB5ADFC0_10185	LysC	Aspartokinase (EC 2.7.2.4)	Amino acids	lysine biosynthesis (Lys)
	BgpSM0039	Bacteroides	fragilis_A	MBINDB5ADFC0_10925	LysA	Diaminopimelate decarboxylase (EC 4.1.1.20)	Amino acids	lysine biosynthesis (Lys)
	BgpSM0039	Bacteroides	fragilis_A	MBINDB5ADFC0_10930	LysC	Aspartokinase (EC 2.7.2.4)	Amino acids	lysine biosynthesis (Lys)
	BgpSM0039	Bacteroides	fragilis_A	MBINDB5ADFC0_12260	DapA	4-hydroxy-tetrahydrodipicolinate synthase (EC 4.3.3.7)	Amino acids	lysine biosynthesis (Lys)
	BgpSM0039	Bacteroides	fragilis_A	MBINDB5ADFC0_19245	DapB	4-hydroxy-tetrahydrodipicolinate reductase (EC 1.17.1.8)	Amino acids	lysine biosynthesis (Lys)
	BgpSM0039	Bacteroides	fragilis_A	MBINDB5ADFC0_21480	Asd	Aspartate-semialdehyde dehydrogenase (EC 1.2.1.11)	Amino acids	lysine biosynthesis (Lys)
	BgpSM0039	Bacteroides	fragilis_A	MBINDB5ADFC0_21920	Ddh	Meso-diaminopimelate D-dehydrogenase (EC 1.4.1.16)	Amino acids	lysine biosynthesis (Lys)
	BgpSM0039	Bacteroides	fragilis_A	MBINDB5ADFC0_10355	LysC; Hom	Aspartokinase (EC 2.7.2.4); Homoserine dehydrogenase (EC 1.1.1.3)	Amino acids	lysine biosynthesis (Lys); threonine biosynthesis (Thr); methionine biosynthesis (Met)
	BgpSM0039	Bacteroides	fragilis_A	MBINDB5ADFC0_10355	LysC; Hom	Aspartokinase (EC 2.7.2.4); Homoserine dehydrogenase (EC 1.1.1.3)	Amino acids	lysine biosynthesis (Lys); threonine biosynthesis (Thr); methionine biosynthesis (Met)
	BgpSM0039	Bacteroides	fragilis_A	MBINDB5ADFC0_10355	LysC; Hom	Aspartokinase (EC 2.7.2.4); Homoserine dehydrogenase (EC 1.1.1.3)	Amino acids	lysine biosynthesis (Lys); threonine biosynthesis (Thr); methionine biosynthesis (Met)
	BgpSM0039	Bacteroides	fragilis_A	MBINDB5ADFC0_00835	MalZ	Maltodextrin glucosidase (EC 3.2.1.20)	Carbohydrate utilization	maltose utilization (Mal); maltooligosaccharides utilization (MOS)
	BgpSM0039	Bacteroides	fragilis_A	MBINDB5ADFC0_00835	MalZ	Maltodextrin glucosidase (EC 3.2.1.20)	Carbohydrate utilization	maltose utilization (Mal); maltooligosaccharides utilization (MOS)
	BgpSM0039	Bacteroides	fragilis_A	MBINDB5ADFC0_01805	AmyA	Alpha-amylase (EC 3.2.1.1)	Carbohydrate utilization	maltose utilization (Mal); maltooligosaccharides utilization (MOS)
	BgpSM0039	Bacteroides	fragilis_A	MBINDB5ADFC0_01805	AmyA	Alpha-amylase (EC 3.2.1.1)	Carbohydrate utilization	maltose utilization (Mal); maltooligosaccharides utilization (MOS)
	BgpSM0039	Bacteroides	fragilis_A	MBINDB5ADFC0_05055	AglA	Alpha-glucosidase (EC 3.2.1.20)	Carbohydrate utilization	maltose utilization (Mal); maltooligosaccharides utilization (MOS)
	BgpSM0039	Bacteroides	fragilis_A	MBINDB5ADFC0_05055	AglA	Alpha-glucosidase (EC 3.2.1.20)	Carbohydrate utilization	maltose utilization (Mal); maltooligosaccharides utilization (MOS)
	BgpSM0039	Bacteroides	fragilis_A	MBINDB5ADFC0_06740	MalZ	Maltodextrin glucosidase (EC 3.2.1.20)	Carbohydrate utilization	maltose utilization (Mal); maltooligosaccharides utilization (MOS)
	BgpSM0039	Bacteroides	fragilis_A	MBINDB5ADFC0_06740	MalZ	Maltodextrin glucosidase (EC 3.2.1.20)	Carbohydrate utilization	maltose utilization (Mal); maltooligosaccharides utilization (MOS)
	BgpSM0039	Bacteroides	fragilis_A	MBINDB5ADFC0_07215	MalQ	4-alpha-glucanotransferase (amylomaltase) (EC 2.4.1.25)	Carbohydrate utilization	maltose utilization (Mal); maltooligosaccharides utilization (MOS)
	BgpSM0039	Bacteroides	fragilis_A	MBINDB5ADFC0_07215	MalQ	4-alpha-glucanotransferase (amylomaltase) (EC 2.4.1.25)	Carbohydrate utilization	maltose utilization (Mal); maltooligosaccharides utilization (MOS)
	BgpSM0039	Bacteroides	fragilis_A	MBINDB5ADFC0_07360	Pgm	Beta-phosphoglucomutase (EC 5.4.2.6)	Carbohydrate utilization	maltose utilization (Mal); maltooligosaccharides utilization (MOS)
	BgpSM0039	Bacteroides	fragilis_A	MBINDB5ADFC0_07360	Pgm	Beta-phosphoglucomutase (EC 5.4.2.6)	Carbohydrate utilization	maltose utilization (Mal); maltooligosaccharides utilization (MOS)
	BgpSM0039	Bacteroides	fragilis_A	MBINDB5ADFC0_11550	AmyAc	Cytoplasmic alpha-amylase (EC 3.2.1.1)	Carbohydrate utilization	maltose utilization (Mal); maltooligosaccharides utilization (MOS)
	BgpSM0039	Bacteroides	fragilis_A	MBINDB5ADFC0_11550	AmyAc	Cytoplasmic alpha-amylase (EC 3.2.1.1)	Carbohydrate utilization	maltose utilization (Mal); maltooligosaccharides utilization (MOS)
	BgpSM0039	Bacteroides	fragilis_A	MBINDB5ADFC0_13055	MalZ	Maltodextrin glucosidase (EC 3.2.1.20)	Carbohydrate utilization	maltose utilization (Mal); maltooligosaccharides utilization (MOS)
	BgpSM0039	Bacteroides	fragilis_A	MBINDB5ADFC0_13055	MalZ	Maltodextrin glucosidase (EC 3.2.1.20)	Carbohydrate utilization	maltose utilization (Mal); maltooligosaccharides utilization (MOS)
	BgpSM0039	Bacteroides	fragilis_A	MBINDB5ADFC0_13615	MalZ	Maltodextrin glucosidase (EC 3.2.1.20)	Carbohydrate utilization	maltose utilization (Mal); maltooligosaccharides utilization (MOS)
	BgpSM0039	Bacteroides	fragilis_A	MBINDB5ADFC0_13615	MalZ	Maltodextrin glucosidase (EC 3.2.1.20)	Carbohydrate utilization	maltose utilization (Mal); maltooligosaccharides utilization (MOS)
	BgpSM0039	Bacteroides	fragilis_A	MBINDB5ADFC0_13675	SusB	Alpha-glucosidase SusB (EC 3.2.1.20)	Carbohydrate utilization	maltose utilization (Mal); maltooligosaccharides utilization (MOS)
	BgpSM0039	Bacteroides	fragilis_A	MBINDB5ADFC0_13675	SusB	Alpha-glucosidase SusB (EC 3.2.1.20)	Carbohydrate utilization	maltose utilization (Mal); maltooligosaccharides utilization (MOS)
	BgpSM0039	Bacteroides	fragilis_A	MBINDB5ADFC0_14710	AmyA	Alpha-amylase (EC 3.2.1.1)	Carbohydrate utilization	maltose utilization (Mal); maltooligosaccharides utilization (MOS)
	BgpSM0039	Bacteroides	fragilis_A	MBINDB5ADFC0_14710	AmyA	Alpha-amylase (EC 3.2.1.1)	Carbohydrate utilization	maltose utilization (Mal); maltooligosaccharides utilization (MOS)
	BgpSM0039	Bacteroides	fragilis_A	MBINDB5ADFC0_15110	MalT	Predicted maltose transporter, MFS family	Carbohydrate utilization	maltose utilization (Mal); maltooligosaccharides utilization (MOS)
	BgpSM0039	Bacteroides	fragilis_A	MBINDB5ADFC0_15110	MalT	Predicted maltose transporter, MFS family	Carbohydrate utilization	maltose utilization (Mal); maltooligosaccharides utilization (MOS)
	BgpSM0039	Bacteroides	fragilis_A	MBINDB5ADFC0_15115	MalR	Maltose operon transcriptional repressor MalR, LacI family	Carbohydrate utilization	maltose utilization (Mal); maltooligosaccharides utilization (MOS)
	BgpSM0039	Bacteroides	fragilis_A	MBINDB5ADFC0_15115	MalR	Maltose operon transcriptional repressor MalR, LacI family	Carbohydrate utilization	maltose utilization (Mal); maltooligosaccharides utilization (MOS)
	BgpSM0039	Bacteroides	fragilis_A	MBINDB5ADFC0_15120	SusCm	SusC, outer membrane protein involved in maltodextrin utilization	Carbohydrate utilization	maltose utilization (Mal); maltooligosaccharides utilization (MOS)
	BgpSM0039	Bacteroides	fragilis_A	MBINDB5ADFC0_15120	SusCm	SusC, outer membrane protein involved in maltodextrin utilization	Carbohydrate utilization	maltose utilization (Mal); maltooligosaccharides utilization (MOS)
	BgpSM0039	Bacteroides	fragilis_A	MBINDB5ADFC0_15125	SusDm	SusD, outer membrane protein involved in maltodextrin utilization	Carbohydrate utilization	maltose utilization (Mal); maltooligosaccharides utilization (MOS)
	BgpSM0039	Bacteroides	fragilis_A	MBINDB5ADFC0_15125	SusDm	SusD, outer membrane protein involved in maltodextrin utilization	Carbohydrate utilization	maltose utilization (Mal); maltooligosaccharides utilization (MOS)
	BgpSM0039	Bacteroides	fragilis_A	MBINDB5ADFC0_15180	SusA	Alpha-amylase (Neopullulanase) SusA (EC 3.2.1.135)	Carbohydrate utilization	maltose utilization (Mal); maltooligosaccharides utilization (MOS)
	BgpSM0039	Bacteroides	fragilis_A	MBINDB5ADFC0_15180	SusA	Alpha-amylase (Neopullulanase) SusA (EC 3.2.1.135)	Carbohydrate utilization	maltose utilization (Mal); maltooligosaccharides utilization (MOS)
	BgpSM0039	Bacteroides	fragilis_A	MBINDB5ADFC0_15360	PulA	Pullulanase (EC 3.2.1.41)	Carbohydrate utilization	maltose utilization (Mal); maltooligosaccharides utilization (MOS)
	BgpSM0039	Bacteroides	fragilis_A	MBINDB5ADFC0_15360	PulA	Pullulanase (EC 3.2.1.41)	Carbohydrate utilization	maltose utilization (Mal); maltooligosaccharides utilization (MOS)
	BgpSM0039	Bacteroides	fragilis_A	MBINDB5ADFC0_15820	AglA	Alpha-glucosidase (EC 3.2.1.20)	Carbohydrate utilization	maltose utilization (Mal); maltooligosaccharides utilization (MOS)
	BgpSM0039	Bacteroides	fragilis_A	MBINDB5ADFC0_15820	AglA	Alpha-glucosidase (EC 3.2.1.20)	Carbohydrate utilization	maltose utilization (Mal); maltooligosaccharides utilization (MOS)
	BgpSM0039	Bacteroides	fragilis_A	MBINDB5ADFC0_18195	AglA	Alpha-glucosidase (EC 3.2.1.20)	Carbohydrate utilization	maltose utilization (Mal); maltooligosaccharides utilization (MOS)
	BgpSM0039	Bacteroides	fragilis_A	MBINDB5ADFC0_18195	AglA	Alpha-glucosidase (EC 3.2.1.20)	Carbohydrate utilization	maltose utilization (Mal); maltooligosaccharides utilization (MOS)
	BgpSM0039	Bacteroides	fragilis_A	MBINDB5ADFC0_18500	MalP	Maltose phosphorylase (EC 2.4.1.8)	Carbohydrate utilization	maltose utilization (Mal); maltooligosaccharides utilization (MOS)
	BgpSM0039	Bacteroides	fragilis_A	MBINDB5ADFC0_18500	MalP	Maltose phosphorylase (EC 2.4.1.8)	Carbohydrate utilization	maltose utilization (Mal); maltooligosaccharides utilization (MOS)
	BgpSM0039	Bacteroides	fragilis_A	MBINDB5ADFC0_21285	GlgP	Glycogen phosphorylase (EC 2.4.1.1)	Carbohydrate utilization	maltose utilization (Mal); maltooligosaccharides utilization (MOS)
	BgpSM0039	Bacteroides	fragilis_A	MBINDB5ADFC0_21285	GlgP	Glycogen phosphorylase (EC 2.4.1.1)	Carbohydrate utilization	maltose utilization (Mal); maltooligosaccharides utilization (MOS)
	BgpSM0039	Bacteroides	fragilis_A	MBINDB5ADFC0_00590	MetY	O-succinylhomoserine sulfhydrylase (EC 2.5.1.48)	Amino acids	methionine biosynthesis (Met)
	BgpSM0039	Bacteroides	fragilis_A	MBINDB5ADFC0_01595	MetK	S-adenosylmethionine synthetase (EC 2.5.1.6)	Amino acids	methionine biosynthesis (Met)
	BgpSM0039	Bacteroides	fragilis_A	MBINDB5ADFC0_01755	CTBL	Cystathionine beta-lyase (EC 4.4.1.8)	Amino acids	methionine biosynthesis (Met)
	BgpSM0039	Bacteroides	fragilis_A	MBINDB5ADFC0_01760	MetY	O-succinylhomoserine sulfhydrylase (EC 2.5.1.48)	Amino acids	methionine biosynthesis (Met)
	BgpSM0039	Bacteroides	fragilis_A	MBINDB5ADFC0_03410	MetF	5,10-methylenetetrahydrofolate reductase (EC 1.5.1.20)	Amino acids	methionine biosynthesis (Met)
	BgpSM0039	Bacteroides	fragilis_A	MBINDB5ADFC0_07675	MetH4	Methionine synthase activation domain (EC 2.1.1.13)	Amino acids	methionine biosynthesis (Met)
	BgpSM0039	Bacteroides	fragilis_A	MBINDB5ADFC0_08185	MetK	S-adenosylmethionine synthetase (EC 2.5.1.6)	Amino acids	methionine biosynthesis (Met)
	BgpSM0039	Bacteroides	fragilis_A	MBINDB5ADFC0_09140	MetE2	Methionine synthase II (cobalamin-independent)	Amino acids	methionine biosynthesis (Met)
	BgpSM0039	Bacteroides	fragilis_A	MBINDB5ADFC0_09330	MetT	Methionine transporter MetT	Amino acids	methionine biosynthesis (Met)
	BgpSM0039	Bacteroides	fragilis_A	MBINDB5ADFC0_10295	MetA	Homoserine O-succinyltransferase (EC 2.3.1.46)	Amino acids	methionine biosynthesis (Met)
	BgpSM0039	Bacteroides	fragilis_A	MBINDB5ADFC0_11160	MetH	5-methyltetrahydrofolate--homocysteine methyltransferase (EC 2.1.1.13)	Amino acids	methionine biosynthesis (Met)
	BgpSM0039	Bacteroides	fragilis_A	MBINDB5ADFC0_11505	MetH	5-methyltetrahydrofolate--homocysteine methyltransferase (EC 2.1.1.13)	Amino acids	methionine biosynthesis (Met)
	BgpSM0039	Bacteroides	fragilis_A	MBINDB5ADFC0_12765	MetY	O-succinylhomoserine sulfhydrylase (EC 2.5.1.48)	Amino acids	methionine biosynthesis (Met)
	BgpSM0039	Bacteroides	fragilis_A	MBINDB5ADFC0_01835	NagP	N-acetyl glucosamine transporter, NagP	Carbohydrate utilization	N-acetylglucosamine utilization (GlcNAc)
	BgpSM0039	Bacteroides	fragilis_A	MBINDB5ADFC0_07830	NagX	N-acetylglucosamine related transporter, NagX	Carbohydrate utilization	N-acetylglucosamine utilization (GlcNAc)
	BgpSM0039	Bacteroides	fragilis_A	MBINDB5ADFC0_16655	GlmM	Phosphoglucosamine mutase (EC 5.4.2.10)	Carbohydrate utilization	N-acetylglucosamine utilization (GlcNAc)
	BgpSM0039	Bacteroides	fragilis_A	MBINDB5ADFC0_19210	NagX	N-acetylglucosamine related transporter, NagX	Carbohydrate utilization	N-acetylglucosamine utilization (GlcNAc)
	BgpSM0039	Bacteroides	fragilis_A	MBINDB5ADFC0_22845	NagX	N-acetylglucosamine related transporter, NagX	Carbohydrate utilization	N-acetylglucosamine utilization (GlcNAc)
	BgpSM0039	Bacteroides	fragilis_A	MBINDB5ADFC0_01405	MurK	Predicted N-acetylmuramic acid kinase (EC 2.7.1.170)	Carbohydrate utilization	N-acetylmuramic acid utilization (MurNac)
	BgpSM0039	Bacteroides	fragilis_A	MBINDB5ADFC0_09930	MurT	Predicted N-acetylmuramic acid transporter, NagX-related	Carbohydrate utilization	N-acetylmuramic acid utilization (MurNac)
	BgpSM0039	Bacteroides	fragilis_A	MBINDB5ADFC0_09935	MurK	Predicted N-acetylmuramic acid kinase (EC 2.7.1.170)	Carbohydrate utilization	N-acetylmuramic acid utilization (MurNac)
	BgpSM0039	Bacteroides	fragilis_A	MBINDB5ADFC0_09940	MurQ	N-acetylmuramic acid 6-phosphate etherase (EC 4.2.1.126)	Carbohydrate utilization	N-acetylmuramic acid utilization (MurNac)
	BgpSM0039	Bacteroides	fragilis_A	MBINDB5ADFC0_01005	NanE2	N-acylglucosamine 2-epimerase (EC 5.1.3.8)	Carbohydrate utilization	N-acetylneuraminate utilization (NANA)	N-acetylmannosamine utilization (ManNAc)
	BgpSM0039	Bacteroides	fragilis_A	MBINDB5ADFC0_16870	NanE2	N-acylglucosamine 2-epimerase (EC 5.1.3.8)	Carbohydrate utilization	N-acetylneuraminate utilization (NANA)	N-acetylmannosamine utilization (ManNAc)
	BgpSM0039	Bacteroides	fragilis_A	MBINDB5ADFC0_00985	SusD_nan	SusD, outer membrane protein involved in sialic acid binding	Carbohydrate utilization	N-acetylneuraminate utilization (NANA)
	BgpSM0039	Bacteroides	fragilis_A	MBINDB5ADFC0_00990	SusC_nan	SusC, outer membrane protein involved in sialic acid binding	Carbohydrate utilization	N-acetylneuraminate utilization (NANA)
	BgpSM0039	Bacteroides	fragilis_A	MBINDB5ADFC0_00995	NanM	N-acetylneuraminate epimerase (EC 5.1.3.24)	Carbohydrate utilization	N-acetylneuraminate utilization (NANA)
	BgpSM0039	Bacteroides	fragilis_A	MBINDB5ADFC0_01000	NanT2	Predicted N-acetyl-neuraminate transporter, MFS family	Carbohydrate utilization	N-acetylneuraminate utilization (NANA)
	BgpSM0039	Bacteroides	fragilis_A	MBINDB5ADFC0_01015	NanH	Sialidase (EC 3.2.1.18)	Carbohydrate utilization	N-acetylneuraminate utilization (NANA)
	BgpSM0039	Bacteroides	fragilis_A	MBINDB5ADFC0_08580	NanM	N-acetylneuraminate epimerase (EC 5.1.3.24)	Carbohydrate utilization	N-acetylneuraminate utilization (NANA)
	BgpSM0039	Bacteroides	fragilis_A	MBINDB5ADFC0_08610	NanH	Sialidase (EC 3.2.1.18)	Carbohydrate utilization	N-acetylneuraminate utilization (NANA)
	BgpSM0039	Bacteroides	fragilis_A	MBINDB5ADFC0_08630	SusC_nan	SusC, outer membrane protein involved in sialic acid binding	Carbohydrate utilization	N-acetylneuraminate utilization (NANA)
	BgpSM0039	Bacteroides	fragilis_A	MBINDB5ADFC0_08635	SusD_nan	SusD, outer membrane protein involved in sialic acid binding	Carbohydrate utilization	N-acetylneuraminate utilization (NANA)
	BgpSM0039	Bacteroides	fragilis_A	MBINDB5ADFC0_08640	SusD_nan	SusD, outer membrane protein involved in sialic acid binding	Carbohydrate utilization	N-acetylneuraminate utilization (NANA)
	BgpSM0039	Bacteroides	fragilis_A	MBINDB5ADFC0_08645	SusC_nan	SusC, outer membrane protein involved in sialic acid binding	Carbohydrate utilization	N-acetylneuraminate utilization (NANA)
	BgpSM0039	Bacteroides	fragilis_A	MBINDB5ADFC0_09570	NanR3	Transcriptional regulator of silaic acid utilization, GntR family	Carbohydrate utilization	N-acetylneuraminate utilization (NANA)
	BgpSM0039	Bacteroides	fragilis_A	MBINDB5ADFC0_09575	NanA	N-acetylneuraminate lyase (EC 4.1.3.3)	Carbohydrate utilization	N-acetylneuraminate utilization (NANA)
	BgpSM0039	Bacteroides	fragilis_A	MBINDB5ADFC0_09580	SusC_nan	SusC, outer membrane protein involved in sialic acid binding	Carbohydrate utilization	N-acetylneuraminate utilization (NANA)
	BgpSM0039	Bacteroides	fragilis_A	MBINDB5ADFC0_09585	SusD_nan	SusD, outer membrane protein involved in sialic acid binding	Carbohydrate utilization	N-acetylneuraminate utilization (NANA)
	BgpSM0039	Bacteroides	fragilis_A	MBINDB5ADFC0_09595	NanH	Sialidase (EC 3.2.1.18)	Carbohydrate utilization	N-acetylneuraminate utilization (NANA)
	BgpSM0039	Bacteroides	fragilis_A	MBINDB5ADFC0_09600	NanT2	Predicted N-acetyl-neuraminate transporter, MFS family	Carbohydrate utilization	N-acetylneuraminate utilization (NANA)
	BgpSM0039	Bacteroides	fragilis_A	MBINDB5ADFC0_16865	NanT2	Predicted N-acetyl-neuraminate transporter, MFS family	Carbohydrate utilization	N-acetylneuraminate utilization (NANA)
	BgpSM0039	Bacteroides	fragilis_A	MBINDB5ADFC0_16875	NanA	N-acetylneuraminate lyase (EC 4.1.3.3)	Carbohydrate utilization	N-acetylneuraminate utilization (NANA)
	BgpSM0039	Bacteroides	fragilis_A	MBINDB5ADFC0_16880	NanR2	Putative N-acetylglucosamine repressor of sialic acid catabolism, ROK family	Carbohydrate utilization	N-acetylneuraminate utilization (NANA)
	BgpSM0039	Bacteroides	fragilis_A	MBINDB5ADFC0_21200	SusD_nan	SusD, outer membrane protein involved in sialic acid binding	Carbohydrate utilization	N-acetylneuraminate utilization (NANA)
	BgpSM0039	Bacteroides	fragilis_A	MBINDB5ADFC0_21205	SusC_nan	SusC, outer membrane protein involved in sialic acid binding	Carbohydrate utilization	N-acetylneuraminate utilization (NANA)
	BgpSM0039	Bacteroides	fragilis_A	MBINDB5ADFC0_21220	SusD_nan	SusD, outer membrane protein involved in sialic acid binding	Carbohydrate utilization	N-acetylneuraminate utilization (NANA)
	BgpSM0039	Bacteroides	fragilis_A	MBINDB5ADFC0_21225	SusC_nan	SusC, outer membrane protein involved in sialic acid binding	Carbohydrate utilization	N-acetylneuraminate utilization (NANA)
	BgpSM0039	Bacteroides	fragilis_A	MBINDB5ADFC0_01725	NagB	Glucosamine-6-phosphate deaminase (EC 3.5.99.6)	Carbohydrate utilization	N-acetylneuraminate utilization (NANA); N-acetylglucosamine utilization (GlcNAc); chitobiose utilization (Chb)	N-acetylmannosamine utilization (ManNAc); lacto-N-biose utilization (Lnb)
	BgpSM0039	Bacteroides	fragilis_A	MBINDB5ADFC0_01725	NagB	Glucosamine-6-phosphate deaminase (EC 3.5.99.6)	Carbohydrate utilization	N-acetylneuraminate utilization (NANA); N-acetylglucosamine utilization (GlcNAc); chitobiose utilization (Chb)	N-acetylmannosamine utilization (ManNAc); lacto-N-biose utilization (Lnb)
	BgpSM0039	Bacteroides	fragilis_A	MBINDB5ADFC0_01725	NagB	Glucosamine-6-phosphate deaminase (EC 3.5.99.6)	Carbohydrate utilization	N-acetylneuraminate utilization (NANA); N-acetylglucosamine utilization (GlcNAc); chitobiose utilization (Chb)	N-acetylmannosamine utilization (ManNAc); lacto-N-biose utilization (Lnb)
	BgpSM0039	Bacteroides	fragilis_A	MBINDB5ADFC0_11090	NagA; NagA1	N-acetylglucosamine-6-phosphate deacetylase (EC 3.5.1.25)	Carbohydrate utilization	N-acetylneuraminate utilization (NANA); N-acetylglucosamine utilization (GlcNAc); chitobiose utilization (Chb)	N-acetylmannosamine utilization (ManNAc); lacto-N-biose utilization (Lnb)
	BgpSM0039	Bacteroides	fragilis_A	MBINDB5ADFC0_11090	NagA; NagA1	N-acetylglucosamine-6-phosphate deacetylase (EC 3.5.1.25)	Carbohydrate utilization	N-acetylneuraminate utilization (NANA); N-acetylglucosamine utilization (GlcNAc); chitobiose utilization (Chb)	N-acetylmannosamine utilization (ManNAc); lacto-N-biose utilization (Lnb)
	BgpSM0039	Bacteroides	fragilis_A	MBINDB5ADFC0_11090	NagA; NagA1	N-acetylglucosamine-6-phosphate deacetylase (EC 3.5.1.25)	Carbohydrate utilization	N-acetylneuraminate utilization (NANA); N-acetylglucosamine utilization (GlcNAc); chitobiose utilization (Chb)	N-acetylmannosamine utilization (ManNAc); lacto-N-biose utilization (Lnb)
	BgpSM0039	Bacteroides	fragilis_A	MBINDB5ADFC0_11095	NagB	Glucosamine-6-phosphate deaminase (EC 3.5.99.6)	Carbohydrate utilization	N-acetylneuraminate utilization (NANA); N-acetylglucosamine utilization (GlcNAc); chitobiose utilization (Chb)	N-acetylmannosamine utilization (ManNAc); lacto-N-biose utilization (Lnb)
	BgpSM0039	Bacteroides	fragilis_A	MBINDB5ADFC0_11095	NagB	Glucosamine-6-phosphate deaminase (EC 3.5.99.6)	Carbohydrate utilization	N-acetylneuraminate utilization (NANA); N-acetylglucosamine utilization (GlcNAc); chitobiose utilization (Chb)	N-acetylmannosamine utilization (ManNAc); lacto-N-biose utilization (Lnb)
	BgpSM0039	Bacteroides	fragilis_A	MBINDB5ADFC0_11095	NagB	Glucosamine-6-phosphate deaminase (EC 3.5.99.6)	Carbohydrate utilization	N-acetylneuraminate utilization (NANA); N-acetylglucosamine utilization (GlcNAc); chitobiose utilization (Chb)	N-acetylmannosamine utilization (ManNAc); lacto-N-biose utilization (Lnb)
	BgpSM0039	Bacteroides	fragilis_A	MBINDB5ADFC0_21140	NagA; NagA1	N-acetylglucosamine-6-phosphate deacetylase (EC 3.5.1.25)	Carbohydrate utilization	N-acetylneuraminate utilization (NANA); N-acetylglucosamine utilization (GlcNAc); chitobiose utilization (Chb)	N-acetylmannosamine utilization (ManNAc); lacto-N-biose utilization (Lnb)
	BgpSM0039	Bacteroides	fragilis_A	MBINDB5ADFC0_21140	NagA; NagA1	N-acetylglucosamine-6-phosphate deacetylase (EC 3.5.1.25)	Carbohydrate utilization	N-acetylneuraminate utilization (NANA); N-acetylglucosamine utilization (GlcNAc); chitobiose utilization (Chb)	N-acetylmannosamine utilization (ManNAc); lacto-N-biose utilization (Lnb)
	BgpSM0039	Bacteroides	fragilis_A	MBINDB5ADFC0_21140	NagA; NagA1	N-acetylglucosamine-6-phosphate deacetylase (EC 3.5.1.25)	Carbohydrate utilization	N-acetylneuraminate utilization (NANA); N-acetylglucosamine utilization (GlcNAc); chitobiose utilization (Chb)	N-acetylmannosamine utilization (ManNAc); lacto-N-biose utilization (Lnb)
	BgpSM0039	Bacteroides	fragilis_A	MBINDB5ADFC0_04390	NadC	Quinolinate phosphoribosyltransferase [decarboxylating] (EC 2.4.2.19)	Vitamins/cofactors	NAD(P) cofactors, de novo synthesis (B3)
	BgpSM0039	Bacteroides	fragilis_A	MBINDB5ADFC0_11415	NadE	NAD synthetase (EC 6.3.1.5)	Vitamins/cofactors	NAD(P) cofactors, de novo synthesis (B3)
	BgpSM0039	Bacteroides	fragilis_A	MBINDB5ADFC0_18725	NadB	L-aspartate oxidase (EC 1.4.3.16)	Vitamins/cofactors	NAD(P) cofactors, de novo synthesis (B3)
	BgpSM0039	Bacteroides	fragilis_A	MBINDB5ADFC0_18845	NadA	Quinolinate synthetase (EC 2.5.1.72)	Vitamins/cofactors	NAD(P) cofactors, de novo synthesis (B3)
	BgpSM0039	Bacteroides	fragilis_A	MBINDB5ADFC0_20665	PncB2	Nicotinate phosphoribosyltransferase (EC 6.3.4.21)	Vitamins/cofactors	NAD(P) cofactors, de novo synthesis (B3)
	BgpSM0039	Bacteroides	fragilis_A	MBINDB5ADFC0_21820	NadD	Nicotinate-nucleotide adenylyltransferase (EC 2.7.7.18)	Vitamins/cofactors	NAD(P) cofactors, de novo synthesis (B3)
	BgpSM0039	Bacteroides	fragilis_A	MBINDB5ADFC0_00375	PdxK	Pyridoxal kinase (EC 2.7.1.35)	Vitamins/cofactors	PLP/PMP cofactors, de novo synthesis (B6)
	BgpSM0039	Bacteroides	fragilis_A	MBINDB5ADFC0_02160	PdxA	4-hydroxythreonine-4-phosphate dehydrogenase (EC 1.1.1.262)	Vitamins/cofactors	PLP/PMP cofactors, de novo synthesis (B6)
	BgpSM0039	Bacteroides	fragilis_A	MBINDB5ADFC0_09435	PdxJ	Pyridoxine 5'-phosphate synthase (EC 2.6.99.2)	Vitamins/cofactors	PLP/PMP cofactors, de novo synthesis (B6)
	BgpSM0039	Bacteroides	fragilis_A	MBINDB5ADFC0_05285	ProC	Pyrroline-5-carboxylate reductase (EC 1.5.1.2)	Amino acids	proline biosynthesis (Pro)
	BgpSM0039	Bacteroides	fragilis_A	MBINDB5ADFC0_05385	ProB	Glutamate 5-kinase (EC 2.7.2.11)	Amino acids	proline biosynthesis (Pro)
	BgpSM0039	Bacteroides	fragilis_A	MBINDB5ADFC0_05390	ProA	Gamma-glutamyl phosphate reductase (EC 1.2.1.41)	Amino acids	proline biosynthesis (Pro)
	BgpSM0039	Bacteroides	fragilis_A	MBINDB5ADFC0_07455	PutA; PutB	Delta-1-pyrroline-5-carboxylate dehydrogenase (EC 1.2.1.88); Proline dehydrogenase (EC 1.5.5.2)	Other catabolic pathways	proline degradation (Pro_d)
	BgpSM0039	Bacteroides	fragilis_A	MBINDB5ADFC0_07420	MutA	Methylmalonyl-CoA mutase small subunit, MutA (EC 5.4.99.2)	Fermentation products	propionate production
	BgpSM0039	Bacteroides	fragilis_A	MBINDB5ADFC0_07425	MutB	Methylmalonyl-CoA mutase large subunit, MutB (EC 5.4.99.2)	Fermentation products	propionate production
	BgpSM0039	Bacteroides	fragilis_A	MBINDB5ADFC0_13575	MmdB	Methylmalonyl-CoA decarboxylase, beta chain (EC 4.1.1.41)	Fermentation products	propionate production
	BgpSM0039	Bacteroides	fragilis_A	MBINDB5ADFC0_15195	MmdB	Methylmalonyl-CoA decarboxylase, beta chain (EC 4.1.1.41)	Fermentation products	propionate production
	BgpSM0039	Bacteroides	fragilis_A	MBINDB5ADFC0_15200	MmdC	Biotin carboxyl carrier protein => methylmalonyl-CoA decarboxylase	Fermentation products	propionate production
	BgpSM0039	Bacteroides	fragilis_A	MBINDB5ADFC0_15210	MmdA	Methylmalonyl-CoA decarboxylase, alpha chain (EC 4.1.1.41)	Fermentation products	propionate production
	BgpSM0039	Bacteroides	fragilis_A	MBINDB5ADFC0_15215	Mce	Methylmalonyl-CoA epimerase (EC 5.1.99.1)	Fermentation products	propionate production
	BgpSM0039	Bacteroides	fragilis_A	MBINDB5ADFC0_18705	AarC	Succinyl-CoA:acetate CoA-transferase (EC 2.8.3.18)	Fermentation products	propionate production
	BgpSM0039	Bacteroides	fragilis_A	MBINDB5ADFC0_20690	MmdA	Methylmalonyl-CoA decarboxylase, alpha chain (EC 4.1.1.41)	Fermentation products	propionate production
	BgpSM0039	Bacteroides	fragilis_A	MBINDB5ADFC0_00350	QueD	6-carboxy-5,6,7,8-tetrahydropterin synthase (EC 4.1.2.50)	Vitamins/cofactors	queuosine, de novo synthesis (Q)
	BgpSM0039	Bacteroides	fragilis_A	MBINDB5ADFC0_00355	QueE	7-carboxy-7-deazaguanine synthase (EC 4.3.99.3)	Vitamins/cofactors	queuosine, de novo synthesis (Q)
	BgpSM0039	Bacteroides	fragilis_A	MBINDB5ADFC0_01525	QueG	Epoxyqueuosine reductase (EC 1.17.99.6) QueG	Vitamins/cofactors	queuosine, de novo synthesis (Q)
	BgpSM0039	Bacteroides	fragilis_A	MBINDB5ADFC0_01610	QueA	S-adenosylmethionine:tRNA ribosyltransferase-isomerase (EC 2.4.99.17)	Vitamins/cofactors	queuosine, de novo synthesis (Q)
	BgpSM0039	Bacteroides	fragilis_A	MBINDB5ADFC0_04365	YhhQ	Putative preQ0 transporter YhhQ	Vitamins/cofactors	queuosine, de novo synthesis (Q)
	BgpSM0039	Bacteroides	fragilis_A	MBINDB5ADFC0_04370	QueC	7-cyano-7-deazaguanine synthase (EC 6.3.4.20)	Vitamins/cofactors	queuosine, de novo synthesis (Q)
	BgpSM0039	Bacteroides	fragilis_A	MBINDB5ADFC0_04375	QueF	NADPH-dependent 7-cyano-7-deazaguanine reductase (EC 1.7.1.13)	Vitamins/cofactors	queuosine, de novo synthesis (Q)
	BgpSM0039	Bacteroides	fragilis_A	MBINDB5ADFC0_14985	qTGT	Queuine tRNA-ribosyltransferase (EC 2.4.2.29)	Vitamins/cofactors	queuosine, de novo synthesis (Q)
	BgpSM0039	Bacteroides	fragilis_A	MBINDB5ADFC0_16580	QueA	S-adenosylmethionine:tRNA ribosyltransferase-isomerase (EC 2.4.99.17)	Vitamins/cofactors	queuosine, de novo synthesis (Q)
	BgpSM0039	Bacteroides	fragilis_A	MBINDB5ADFC0_04940	SerA	D-3-phosphoglycerate dehydrogenase (EC 1.1.1.95)	Amino acids	serine biosynthesis (Ser)
	BgpSM0039	Bacteroides	fragilis_A	MBINDB5ADFC0_05905	SerA	D-3-phosphoglycerate dehydrogenase (EC 1.1.1.95)	Amino acids	serine biosynthesis (Ser)
	BgpSM0039	Bacteroides	fragilis_A	MBINDB5ADFC0_05910	SerC1	Phosphoserine aminotransferase (EC 2.6.1.52)	Amino acids	serine biosynthesis (Ser)
	BgpSM0039	Bacteroides	fragilis_A	MBINDB5ADFC0_14970	SerB1	Phosphoserine phosphatase (EC 3.1.3.3)	Amino acids	serine biosynthesis (Ser)
	BgpSM0039	Bacteroides	fragilis_A	MBINDB5ADFC0_12850	ScrB1	Sucrose-6-phosphate hydrolase (EC 3.2.1.B3)	Carbohydrate utilization	sucrose utilization (Scr)
	BgpSM0039	Bacteroides	fragilis_A	MBINDB5ADFC0_10360	ThrB2	Predicted functional analog of homoserine kinase (EC 2.7.1.-)	Amino acids	threonine biosynthesis (Thr)
	BgpSM0039	Bacteroides	fragilis_A	MBINDB5ADFC0_10365	ThrC	Threonine synthase (EC 4.2.3.1)	Amino acids	threonine biosynthesis (Thr)
	BgpSM0039	Bacteroides	fragilis_A	MBINDB5ADFC0_10800	Tdh	L-threonine 3-dehydrogenase (EC 1.1.1.103)	Other catabolic pathways	threonine degradation (Thr_d)
	BgpSM0039	Bacteroides	fragilis_A	MBINDB5ADFC0_10805	Kbl	2-amino-3-ketobutyrate coenzyme A ligase (EC 2.3.1.29)	Other catabolic pathways	threonine degradation (Thr_d)
	BgpSM0039	Bacteroides	fragilis_A	MBINDB5ADFC0_01425	ThiL	Thiamine-monophosphate kinase (EC 2.7.4.16)	Vitamins/cofactors	TPP cofactor, de novo synthesis (B1)
	BgpSM0039	Bacteroides	fragilis_A	MBINDB5ADFC0_09180	ThiM	Hydroxyethylthiazole kinase (EC 2.7.1.50)	Vitamins/cofactors	TPP cofactor, de novo synthesis (B1)
	BgpSM0039	Bacteroides	fragilis_A	MBINDB5ADFC0_10375	ThiN	Thiamin pyrophosphokinase (EC 2.7.6.2)	Vitamins/cofactors	TPP cofactor, de novo synthesis (B1)
	BgpSM0039	Bacteroides	fragilis_A	MBINDB5ADFC0_10380	PnuT	Predicted thiamin transporter PnuT	Vitamins/cofactors	TPP cofactor, de novo synthesis (B1)
	BgpSM0039	Bacteroides	fragilis_A	MBINDB5ADFC0_10385	Omp	Thiamin-regulated outer membrane receptor Omr1	Vitamins/cofactors	TPP cofactor, de novo synthesis (B1)
	BgpSM0039	Bacteroides	fragilis_A	MBINDB5ADFC0_11755	ThiE	Thiamin-phosphate pyrophosphorylase (EC 2.5.1.3)	Vitamins/cofactors	TPP cofactor, de novo synthesis (B1)
	BgpSM0039	Bacteroides	fragilis_A	MBINDB5ADFC0_11760	ThiF	Sulfur carrier protein ThiS adenylyltransferase (EC 2.7.7.73)	Vitamins/cofactors	TPP cofactor, de novo synthesis (B1)
	BgpSM0039	Bacteroides	fragilis_A	MBINDB5ADFC0_11765	ThiH	2-iminoacetate synthase (ThiH) (EC 4.1.99.19)	Vitamins/cofactors	TPP cofactor, de novo synthesis (B1)
	BgpSM0039	Bacteroides	fragilis_A	MBINDB5ADFC0_11775	ThiC	Phosphomethylpyrimidine synthase ThiC (EC 4.1.99.17)	Vitamins/cofactors	TPP cofactor, de novo synthesis (B1)
	BgpSM0039	Bacteroides	fragilis_A	MBINDB5ADFC0_11780	ThiG	Thiazole synthase (EC 2.8.1.10)	Vitamins/cofactors	TPP cofactor, de novo synthesis (B1)
	BgpSM0039	Bacteroides	fragilis_A	MBINDB5ADFC0_11785	ThiE	Thiamin-phosphate pyrophosphorylase (EC 2.5.1.3)	Vitamins/cofactors	TPP cofactor, de novo synthesis (B1)
	BgpSM0039	Bacteroides	fragilis_A	MBINDB5ADFC0_11790	ThiS	Sulfur carrier protein ThiS	Vitamins/cofactors	TPP cofactor, de novo synthesis (B1)
	BgpSM0039	Bacteroides	fragilis_A	MBINDB5ADFC0_14775	ThiD	Hydroxymethylpyrimidine phosphate kinase ThiD (EC 2.7.4.7)	Vitamins/cofactors	TPP cofactor, de novo synthesis (B1)
	BgpSM0039	Bacteroides	fragilis_A	MBINDB5ADFC0_16630	ThiH	2-iminoacetate synthase (ThiH) (EC 4.1.99.19)	Vitamins/cofactors	TPP cofactor, de novo synthesis (B1)
	BgpSM0039	Bacteroides	fragilis_A	MBINDB5ADFC0_06715	TrpB2	Tryptophan synthase (indole-salvaging) (EC 4.2.1.122)	Amino acids	tryptophan biosynthesis (Trp)
	BgpSM0039	Bacteroides	fragilis_A	MBINDB5ADFC0_09030	TrpB	Tryptophan synthase beta chain (EC 4.2.1.20)	Amino acids	tryptophan biosynthesis (Trp)
	BgpSM0039	Bacteroides	fragilis_A	MBINDB5ADFC0_09035	TrpE	Anthranilate synthase, aminase component (EC 4.1.3.27)	Amino acids	tryptophan biosynthesis (Trp)
	BgpSM0039	Bacteroides	fragilis_A	MBINDB5ADFC0_09045	TrpD	Anthranilate phosphoribosyltransferase (EC 2.4.2.18)	Amino acids	tryptophan biosynthesis (Trp)
	BgpSM0039	Bacteroides	fragilis_A	MBINDB5ADFC0_09050	TrpC	Indole-3-glycerol phosphate synthase (EC 4.1.1.48)	Amino acids	tryptophan biosynthesis (Trp)
	BgpSM0039	Bacteroides	fragilis_A	MBINDB5ADFC0_09055	TrpF	Phosphoribosylanthranilate isomerase (EC 5.3.1.24)	Amino acids	tryptophan biosynthesis (Trp)
	BgpSM0039	Bacteroides	fragilis_A	MBINDB5ADFC0_09060	TrpA	Tryptophan synthase alpha chain (EC 4.2.1.20)	Amino acids	tryptophan biosynthesis (Trp)
	BgpSM0039	Bacteroides	fragilis_A	MBINDB5ADFC0_16885	TrpB2	Tryptophan synthase (indole-salvaging) (EC 4.2.1.122)	Amino acids	tryptophan biosynthesis (Trp)
	BgpSM0039	Bacteroides	fragilis_A	MBINDB5ADFC0_09040	TrpG; PabB	Anthranilate synthase, amidotransferase component (EC 4.1.3.27); Para-aminobenzoate synthase, amidotransferase component (EC 2.6.1.85)	Amino acids; Vitamins/cofactors	tryptophan biosynthesis (Trp); folate cofactors, de novo synthesis (B9)
	BgpSM0039	Bacteroides	fragilis_A	MBINDB5ADFC0_09040	TrpG; PabB	Anthranilate synthase, amidotransferase component (EC 4.1.3.27); Para-aminobenzoate synthase, amidotransferase component (EC 2.6.1.85)	Amino acids; Vitamins/cofactors	tryptophan biosynthesis (Trp); folate cofactors, de novo synthesis (B9)
	BgpSM0039	Bacteroides	fragilis_A	MBINDB5ADFC0_21455	MhsT	Putative tyrosine or tryptophane transporter MhsT	Amino acids	tryptophan biosynthesis (Trp); tyrosine biosynthesis (Tyr); phenylalanine biosynthesis (Phe)
	BgpSM0039	Bacteroides	fragilis_A	MBINDB5ADFC0_21455	MhsT	Putative tyrosine or tryptophane transporter MhsT	Amino acids	tryptophan biosynthesis (Trp); tyrosine biosynthesis (Tyr); phenylalanine biosynthesis (Phe)
	BgpSM0039	Bacteroides	fragilis_A	MBINDB5ADFC0_21455	MhsT	Putative tyrosine or tryptophane transporter MhsT	Amino acids	tryptophan biosynthesis (Trp); tyrosine biosynthesis (Tyr); phenylalanine biosynthesis (Phe)
	BgpSM0039	Bacteroides	fragilis_A	MBINDB5ADFC0_09550	TyrAx	Prephenate and/or arogenate dehydrogenase (unknown specificity) (EC 1.3.1.12)(EC 1.3.1.43)	Amino acids	tyrosine biosynthesis (Tyr); phenylalanine biosynthesis (Phe)
	BgpSM0039	Bacteroides	fragilis_A	MBINDB5ADFC0_09550	TyrAx	Prephenate and/or arogenate dehydrogenase (unknown specificity) (EC 1.3.1.12)(EC 1.3.1.43)	Amino acids	tyrosine biosynthesis (Tyr); phenylalanine biosynthesis (Phe)
	BgpSM0039	Bacteroides	fragilis_A	MBINDB5ADFC0_09560	AroJa	Biosynthetic Aromatic amino acid aminotransferase alpha (EC 2.6.1.57)	Amino acids	tyrosine biosynthesis (Tyr); phenylalanine biosynthesis (Phe)
	BgpSM0039	Bacteroides	fragilis_A	MBINDB5ADFC0_09560	AroJa	Biosynthetic Aromatic amino acid aminotransferase alpha (EC 2.6.1.57)	Amino acids	tyrosine biosynthesis (Tyr); phenylalanine biosynthesis (Phe)
	BgpSM0039	Bacteroides	fragilis_A	MBINDB5ADFC0_09565	PheAp	Prephenate dehydratase (EC 4.2.1.51)	Amino acids	tyrosine biosynthesis (Tyr); phenylalanine biosynthesis (Phe)
	BgpSM0039	Bacteroides	fragilis_A	MBINDB5ADFC0_09565	PheAp	Prephenate dehydratase (EC 4.2.1.51)	Amino acids	tyrosine biosynthesis (Tyr); phenylalanine biosynthesis (Phe)
	BgpSM0039	Bacteroides	fragilis_A	MBINDB5ADFC0_08015	UbiE	Demethylmenaquinone methyltransferase (EC 2.1.1.163)	Vitamins/cofactors	vitamin K, de novo synthesis (MQ)
	BgpSM0039	Bacteroides	fragilis_A	MBINDB5ADFC0_18205	MenE	O-succinylbenzoic acid--CoA ligase (EC 6.2.1.26)	Vitamins/cofactors	vitamin K, de novo synthesis (MQ)
	BgpSM0039	Bacteroides	fragilis_A	MBINDB5ADFC0_18210	MenC	O-succinylbenzoate synthase (EC 4.2.1.113)	Vitamins/cofactors	vitamin K, de novo synthesis (MQ)
	BgpSM0039	Bacteroides	fragilis_A	MBINDB5ADFC0_18215	MenB	Naphthoate synthase (EC 4.1.3.36)	Vitamins/cofactors	vitamin K, de novo synthesis (MQ)
	BgpSM0039	Bacteroides	fragilis_A	MBINDB5ADFC0_18225	MenD	2-succinyl-5-enolpyruvyl-6-hydroxy-3-cyclohexene-1-carboxylic-acid synthase (EC 2.2.1.9)	Vitamins/cofactors	vitamin K, de novo synthesis (MQ)
	BgpSM0039	Bacteroides	fragilis_A	MBINDB5ADFC0_18230	MenF	Menaquinone-specific isochorismate synthase (EC 5.4.4.2)	Vitamins/cofactors	vitamin K, de novo synthesis (MQ)
	BgpSM0039	Bacteroides	fragilis_A	MBINDB5ADFC0_21810	MenA	1,4-dihydroxy-2-naphthoate polyprenyltransferase (EC 2.5.1.74)	Vitamins/cofactors	vitamin K, de novo synthesis (MQ)
	BgpSM0039	Bacteroides	fragilis_A	MBINDB5ADFC0_14780	XylR4	Predicted regulator of xylose utilization, NrtR family	Carbohydrate utilization	xylose utilization (Xyl)
	BgpSM0039	Bacteroides	fragilis_A	MBINDB5ADFC0_14795	XylE	D-xylose proton-symporter XylE	Carbohydrate utilization	xylose utilization (Xyl)
	BgpSM0039	Bacteroides	fragilis_A	MBINDB5ADFC0_14790	XylA	Xylose isomerase (EC 5.3.1.5)	Carbohydrate utilization	xylose utilization (Xyl); xylooligosaccharides utilization (XOS)
	BgpSM0039	Bacteroides	fragilis_A	MBINDB5ADFC0_14790	XylA	Xylose isomerase (EC 5.3.1.5)	Carbohydrate utilization	xylose utilization (Xyl); xylooligosaccharides utilization (XOS)
	BgpSM0039	Bacteroides	fragilis_A	MBINDB5ADFC0_14785	XylB	Xylulose kinase (EC 2.7.1.17)	Carbohydrate utilization	xylose utilization (Xyl); xylooligosaccharides utilization (XOS)	xylitol utilization (Xlt); arabinitol utilization (Atl)
	BgpSM0039	Bacteroides	fragilis_A	MBINDB5ADFC0_14785	XylB	Xylulose kinase (EC 2.7.1.17)	Carbohydrate utilization	xylose utilization (Xyl); xylooligosaccharides utilization (XOS)	xylitol utilization (Xlt); arabinitol utilization (Atl)
	BgpSM0040	Prevotella	copri_A	MBIN659F0441_02205	AckA	Acetate kinase (EC 2.7.2.1)	Fermentation products	acetate production
	BgpSM0040	Prevotella	copri_A	MBIN659F0441_12975	Pta	Phosphate acetyltransferase (EC 2.3.1.8)	Fermentation products	acetate production
	BgpSM0040	Prevotella	copri_A	MBIN659F0441_03050	AraD	L-ribulose-5-phosphate 4-epimerase (EC 5.1.3.4)	Carbohydrate utilization	alpha-arabinooligosaccharides utilization (aAOS)	arabinose utilization (Ara)
	BgpSM0040	Prevotella	copri_A	MBIN659F0441_03060	AraP_SSS	Sodium-dependent alpha-arabino-oligosaccharides transporter AraP (2.A.21), SSS family	Carbohydrate utilization	alpha-arabinooligosaccharides utilization (aAOS)	arabinose utilization (Ara)
	BgpSM0040	Prevotella	copri_A	MBIN659F0441_10410	AraB	Ribulokinase (EC 2.7.1.16)	Carbohydrate utilization	alpha-arabinooligosaccharides utilization (aAOS)	arabinose utilization (Ara)
	BgpSM0040	Prevotella	copri_A	MBIN659F0441_10415	AraA	L-arabinose isomerase (EC 5.3.1.4)	Carbohydrate utilization	alpha-arabinooligosaccharides utilization (aAOS)	arabinose utilization (Ara)
	BgpSM0040	Prevotella	copri_A	MBIN659F0441_00835	Abf_GH51	Exo-alpha-(1->5)-L-arabinofuranosidase (EC 3.2.1.55), GH51 family	Carbohydrate utilization	alpha-arabinooligosaccharides utilization (aAOS)
	BgpSM0040	Prevotella	copri_A	MBIN659F0441_06035	AbnA	Endo-alpha-(1->5)-L-arabinanase (EC 3.2.1.99), GH43 family	Carbohydrate utilization	alpha-arabinooligosaccharides utilization (aAOS)
	BgpSM0040	Prevotella	copri_A	MBIN659F0441_06040	AbnA	Endo-alpha-(1->5)-L-arabinanase (EC 3.2.1.99), GH43 family	Carbohydrate utilization	alpha-arabinooligosaccharides utilization (aAOS)
	BgpSM0040	Prevotella	copri_A	MBIN659F0441_06055	Abf3_GH51	Exo-alpha-(1->2/1->3)-L-arabinofuranosidase (EC 3.2.1.55), GH51 family	Carbohydrate utilization	alpha-arabinooligosaccharides utilization (aAOS)
	BgpSM0040	Prevotella	copri_A	MBIN659F0441_10405	AbfA2	alpha-L-arabinofuranosidase (EC 3.2.1.55)	Carbohydrate utilization	alpha-arabinooligosaccharides utilization (aAOS)
	BgpSM0040	Prevotella	copri_A	MBIN659F0441_12630	AbnA	Endo-alpha-(1->5)-L-arabinanase (EC 3.2.1.99), GH43 family	Carbohydrate utilization	alpha-arabinooligosaccharides utilization (aAOS)
	BgpSM0040	Prevotella	copri_A	MBIN659F0441_13740	AbfA2	alpha-L-arabinofuranosidase (EC 3.2.1.55)	Carbohydrate utilization	alpha-arabinooligosaccharides utilization (aAOS)
	BgpSM0040	Prevotella	copri_A	MBIN659F0441_01920	AguA	Xylan alpha-1,2-glucuronosidase (EC 3.2.1.131)	Carbohydrate utilization	alpha-xylosides utilization (aXyl)
	BgpSM0040	Prevotella	copri_A	MBIN659F0441_05145	XylS	alpha-xylosidase (EC 3.2.1.177)	Carbohydrate utilization	alpha-xylosides utilization (aXyl)
	BgpSM0040	Prevotella	copri_A	MBIN659F0441_11765	XylS	alpha-xylosidase (EC 3.2.1.177)	Carbohydrate utilization	alpha-xylosides utilization (aXyl)
	BgpSM0040	Prevotella	copri_A	MBIN659F0441_01610	ArgR	Arginine pathway regulatory protein ArgR, repressor of arg regulon	Amino acids	arginine biosynthesis (Arg)
	BgpSM0040	Prevotella	copri_A	MBIN659F0441_02300	ArgF3	N-succinylornithine carbamoyltransferase (EC 2.1.3.11)	Amino acids	arginine biosynthesis (Arg)
	BgpSM0040	Prevotella	copri_A	MBIN659F0441_03330	ArgH	Argininosuccinate lyase (EC 4.3.2.1)	Amino acids	arginine biosynthesis (Arg)
	BgpSM0040	Prevotella	copri_A	MBIN659F0441_03975	ArgB	N-acetylglutamate kinase (EC 2.7.2.8)	Amino acids	arginine biosynthesis (Arg)
	BgpSM0040	Prevotella	copri_A	MBIN659F0441_04380	ArgD	N-acetylornithine aminotransferase (EC 2.6.1.11)	Amino acids	arginine biosynthesis (Arg)
	BgpSM0040	Prevotella	copri_A	MBIN659F0441_04675	ArgE	Acetylornithine deacetylase (EC 3.5.1.16)	Amino acids	arginine biosynthesis (Arg)
	BgpSM0040	Prevotella	copri_A	MBIN659F0441_06120	ArgG	Argininosuccinate synthase (EC 6.3.4.5)	Amino acids	arginine biosynthesis (Arg)
	BgpSM0040	Prevotella	copri_A	MBIN659F0441_00880	AsnB1	Asparagine synthetase [glutamine-hydrolyzing] (EC 6.3.5.4)	Amino acids	asparagine biosynthesis (Asn)
	BgpSM0040	Prevotella	copri_A	MBIN659F0441_04425	AsnA	Aspartate--ammonia ligase (EC 6.3.1.1)	Amino acids	asparagine biosynthesis (Asn)
	BgpSM0040	Prevotella	copri_A	MBIN659F0441_02135	AspC	Aspartate aminotransferase (EC 2.6.1.1)	Amino acids	aspartate biosynthesis (Asp)
	BgpSM0040	Prevotella	copri_A	MBIN659F0441_09105	AspC	Aspartate aminotransferase (EC 2.6.1.1)	Amino acids	aspartate biosynthesis (Asp)
	BgpSM0040	Prevotella	copri_A	MBIN659F0441_13775	AspC; AroJa	Aspartate aminotransferase (EC 2.6.1.1); Biosynthetic Aromatic amino acid aminotransferase alpha (EC 2.6.1.57)	Amino acids	aspartate biosynthesis (Asp); tyrosine biosynthesis (Tyr); phenylalanine biosynthesis (Phe)
	BgpSM0040	Prevotella	copri_A	MBIN659F0441_13775	AspC; AroJa	Aspartate aminotransferase (EC 2.6.1.1); Biosynthetic Aromatic amino acid aminotransferase alpha (EC 2.6.1.57)	Amino acids	aspartate biosynthesis (Asp); tyrosine biosynthesis (Tyr); phenylalanine biosynthesis (Phe)
	BgpSM0040	Prevotella	copri_A	MBIN659F0441_13775	AspC; AroJa	Aspartate aminotransferase (EC 2.6.1.1); Biosynthetic Aromatic amino acid aminotransferase alpha (EC 2.6.1.57)	Amino acids	aspartate biosynthesis (Asp); tyrosine biosynthesis (Tyr); phenylalanine biosynthesis (Phe)
	BgpSM0040	Prevotella	copri_A	MBIN659F0441_00890	MnnA2	putative alpha-1,2-mannosidase	Carbohydrate utilization	Beta-mannooligosaccharides utilization (bMnOS)
	BgpSM0040	Prevotella	copri_A	MBIN659F0441_01575	MnnA2	putative alpha-1,2-mannosidase	Carbohydrate utilization	Beta-mannooligosaccharides utilization (bMnOS)
	BgpSM0040	Prevotella	copri_A	MBIN659F0441_01580	MnnA2	putative alpha-1,2-mannosidase	Carbohydrate utilization	Beta-mannooligosaccharides utilization (bMnOS)
	BgpSM0040	Prevotella	copri_A	MBIN659F0441_02095	MnnA2	putative alpha-1,2-mannosidase	Carbohydrate utilization	Beta-mannooligosaccharides utilization (bMnOS)
	BgpSM0040	Prevotella	copri_A	MBIN659F0441_03400	MnbY	Predicted mannan acetyl-esterase	Carbohydrate utilization	Beta-mannooligosaccharides utilization (bMnOS)
	BgpSM0040	Prevotella	copri_A	MBIN659F0441_03405	BaMan26A	Extracellular endo-beta-(1-4)-mannanase, GH26	Carbohydrate utilization	Beta-mannooligosaccharides utilization (bMnOS)
	BgpSM0040	Prevotella	copri_A	MBIN659F0441_03410	BmgP	4-O-beta-D-mannosyl-D-glucose phosphorylase (EC 2.4.1.281)	Carbohydrate utilization	Beta-mannooligosaccharides utilization (bMnOS)
	BgpSM0040	Prevotella	copri_A	MBIN659F0441_03415	MnbP	Predicted mannobiose transporter, GPH family	Carbohydrate utilization	Beta-mannooligosaccharides utilization (bMnOS)
	BgpSM0040	Prevotella	copri_A	MBIN659F0441_09660	MnnB1	Beta-mannosidase (EC 3.2.1.25)	Carbohydrate utilization	Beta-mannooligosaccharides utilization (bMnOS)
	BgpSM0040	Prevotella	copri_A	MBIN659F0441_01130	AroB	3-dehydroquinate synthase (EC 4.2.3.4)	Amino acids	chorismate biosynthesis (Chor)
	BgpSM0040	Prevotella	copri_A	MBIN659F0441_04470	AroE2	Shikimate 5-dehydrogenase I alpha (EC 1.1.1.25)	Amino acids	chorismate biosynthesis (Chor)
	BgpSM0040	Prevotella	copri_A	MBIN659F0441_12685	AroA	3-phosphoshikimate 1-carboxyvinyltransferase (EC 2.5.1.19)	Amino acids	chorismate biosynthesis (Chor)
	BgpSM0040	Prevotella	copri_A	MBIN659F0441_13215	AroK1	Shikimate kinase I (EC 2.7.1.71)	Amino acids	chorismate biosynthesis (Chor)
	BgpSM0040	Prevotella	copri_A	MBIN659F0441_14010	AroD2	3-dehydroquinate dehydratase II (EC 4.2.1.10)	Amino acids	chorismate biosynthesis (Chor)
	BgpSM0040	Prevotella	copri_A	MBIN659F0441_13770	AroG2; AroHI	2-keto-3-deoxy-D-arabino-heptulosonate-7-phosphate synthase I beta (EC 2.5.1.54); Chorismate mutase I (EC 5.4.99.5)	Amino acids	chorismate biosynthesis (Chor); tyrosine biosynthesis (Tyr); phenylalanine biosynthesis (Phe)
	BgpSM0040	Prevotella	copri_A	MBIN659F0441_13770	AroG2; AroHI	2-keto-3-deoxy-D-arabino-heptulosonate-7-phosphate synthase I beta (EC 2.5.1.54); Chorismate mutase I (EC 5.4.99.5)	Amino acids	chorismate biosynthesis (Chor); tyrosine biosynthesis (Tyr); phenylalanine biosynthesis (Phe)
	BgpSM0040	Prevotella	copri_A	MBIN659F0441_13770	AroG2; AroHI	2-keto-3-deoxy-D-arabino-heptulosonate-7-phosphate synthase I beta (EC 2.5.1.54); Chorismate mutase I (EC 5.4.99.5)	Amino acids	chorismate biosynthesis (Chor); tyrosine biosynthesis (Tyr); phenylalanine biosynthesis (Phe)
	BgpSM0040	Prevotella	copri_A	MBIN659F0441_01085	CoaE	Dephospho-CoA kinase (EC 2.7.1.24)	Vitamins/cofactors	coenzyme A, de novo synthesis (B5)
	BgpSM0040	Prevotella	copri_A	MBIN659F0441_04280	PanC	Pantoate--beta-alanine ligase (EC 6.3.2.1)	Vitamins/cofactors	coenzyme A, de novo synthesis (B5)
	BgpSM0040	Prevotella	copri_A	MBIN659F0441_04285	PanD	Aspartate 1-decarboxylase (EC 4.1.1.11)	Vitamins/cofactors	coenzyme A, de novo synthesis (B5)
	BgpSM0040	Prevotella	copri_A	MBIN659F0441_06680	PanB	3-methyl-2-oxobutanoate hydroxymethyltransferase (EC 2.1.2.11)	Vitamins/cofactors	coenzyme A, de novo synthesis (B5)
	BgpSM0040	Prevotella	copri_A	MBIN659F0441_07045	CoaC; CoaB	Phosphopantothenoylcysteine decarboxylase (EC 4.1.1.36); Phosphopantothenoylcysteine synthetase (EC 6.3.2.5)	Vitamins/cofactors	coenzyme A, de novo synthesis (B5)
	BgpSM0040	Prevotella	copri_A	MBIN659F0441_08480	PanG	Ketopantoate reductase PanG (EC 1.1.1.169)	Vitamins/cofactors	coenzyme A, de novo synthesis (B5)
	BgpSM0040	Prevotella	copri_A	MBIN659F0441_10690	CoaD	Phosphopantetheine adenylyltransferase (EC 2.7.7.3)	Vitamins/cofactors	coenzyme A, de novo synthesis (B5)
	BgpSM0040	Prevotella	copri_A	MBIN659F0441_14580	CoaW	Pantothenate kinase type II, eukaryotic (EC 2.7.1.33)	Vitamins/cofactors	coenzyme A, de novo synthesis (B5)
	BgpSM0040	Prevotella	copri_A	MBIN659F0441_05610	CysK	Cysteine synthase (EC 2.5.1.47)	Amino acids	cysteine biosynthesis (Cys)
	BgpSM0040	Prevotella	copri_A	MBIN659F0441_11710	CysE	Serine acetyltransferase (EC 2.3.1.30)	Amino acids	cysteine biosynthesis (Cys)
	BgpSM0040	Prevotella	copri_A	MBIN659F0441_00010	RibF	Riboflavin kinase (EC 2.7.1.26)	Vitamins/cofactors	FMN/FAD cofactors, de novo synthesis (B2)
	BgpSM0040	Prevotella	copri_A	MBIN659F0441_02130	RibB; RibA	3,4-dihydroxy-2-butanone 4-phosphate synthase (EC 4.1.99.12); GTP cyclohydrolase II (EC 3.5.4.25)	Vitamins/cofactors	FMN/FAD cofactors, de novo synthesis (B2)
	BgpSM0040	Prevotella	copri_A	MBIN659F0441_03360	RibDr; RibDd	5-amino-6-(5-phosphoribosylamino)uracil reductase (EC 1.1.1.193); Diaminohydroxyphosphoribosylaminopyrimidine deaminase (EC 3.5.4.26)	Vitamins/cofactors	FMN/FAD cofactors, de novo synthesis (B2)
	BgpSM0040	Prevotella	copri_A	MBIN659F0441_05725	RibE	Riboflavin synthase eubacterial/eukaryotic (EC 2.5.1.9)	Vitamins/cofactors	FMN/FAD cofactors, de novo synthesis (B2)
	BgpSM0040	Prevotella	copri_A	MBIN659F0441_11800	RibH	6,7-dimethyl-8-ribityllumazine synthase (EC 2.5.1.78)	Vitamins/cofactors	FMN/FAD cofactors, de novo synthesis (B2)
	BgpSM0040	Prevotella	copri_A	MBIN659F0441_03090	FolC	Dihydrofolate synthase (EC 6.3.2.12)	Vitamins/cofactors	folate cofactors, de novo synthesis (B9)
	BgpSM0040	Prevotella	copri_A	MBIN659F0441_04910	FolK	2-amino-4-hydroxy-6-hydroxymethyldihydropteridine pyrophosphokinase (EC 2.7.6.3)	Vitamins/cofactors	folate cofactors, de novo synthesis (B9)
	BgpSM0040	Prevotella	copri_A	MBIN659F0441_05445	FolP	Dihydropteroate synthase (EC 2.5.1.15)	Vitamins/cofactors	folate cofactors, de novo synthesis (B9)
	BgpSM0040	Prevotella	copri_A	MBIN659F0441_08995	FolP	Dihydropteroate synthase (EC 2.5.1.15)	Vitamins/cofactors	folate cofactors, de novo synthesis (B9)
	BgpSM0040	Prevotella	copri_A	MBIN659F0441_09490	FolA	Dihydrofolate reductase (EC 1.5.1.3)	Vitamins/cofactors	folate cofactors, de novo synthesis (B9)
	BgpSM0040	Prevotella	copri_A	MBIN659F0441_09645	FolB	Dihydroneopterin aldolase (EC 4.1.2.25)	Vitamins/cofactors	folate cofactors, de novo synthesis (B9)
	BgpSM0040	Prevotella	copri_A	MBIN659F0441_11080	PabA	Para-aminobenzoate synthase, aminase component (EC 2.6.1.85)	Vitamins/cofactors	folate cofactors, de novo synthesis (B9)
	BgpSM0040	Prevotella	copri_A	MBIN659F0441_11085	PabC	Aminodeoxychorismate lyase (EC 4.1.3.38)	Vitamins/cofactors	folate cofactors, de novo synthesis (B9)
	BgpSM0040	Prevotella	copri_A	MBIN659F0441_12700	FolE1; GCYHI1	GTP cyclohydrolase I (EC 3.5.4.16) type 1	Vitamins/cofactors	folate cofactors, de novo synthesis (B9)
	BgpSM0040	Prevotella	copri_A	MBIN659F0441_00960	PflB	Pyruvate formate-lyase activating enzyme (EC 1.97.1.4)	Fermentation products	formate production
	BgpSM0040	Prevotella	copri_A	MBIN659F0441_00965	PflA	Pyruvate formate-lyase (EC 2.3.1.54)	Fermentation products	formate production
	BgpSM0040	Prevotella	copri_A	MBIN659F0441_02100	HTCS_fos	DNA-binding response regulator for FOS utilization, AraC family	Carbohydrate utilization	fructooligosaccharides utilization (FOS)
	BgpSM0040	Prevotella	copri_A	MBIN659F0441_12855	BfrA_old	beta-fructofuranosidase (EC 3.2.1.26)	Carbohydrate utilization	fructooligosaccharides utilization (FOS)
	BgpSM0040	Prevotella	copri_A	MBIN659F0441_13915	HTCS_fos	DNA-binding response regulator for FOS utilization, AraC family	Carbohydrate utilization	fructooligosaccharides utilization (FOS)
	BgpSM0040	Prevotella	copri_A	MBIN659F0441_13920	SusC_fos	SusC, outer membrane protein involved in FOS binding	Carbohydrate utilization	fructooligosaccharides utilization (FOS)
	BgpSM0040	Prevotella	copri_A	MBIN659F0441_13925	SusD_fos	SusD, outer membrane protein involved in FOS binding	Carbohydrate utilization	fructooligosaccharides utilization (FOS)
	BgpSM0040	Prevotella	copri_A	MBIN659F0441_13105	FruP	Predicted fructose transporter	Carbohydrate utilization	fructose utilization (Fru)
	BgpSM0040	Prevotella	copri_A	MBIN659F0441_12020	Frk_ScrK; ScrK	Fructokinase (EC 2.7.1.4)	Carbohydrate utilization	fructose utilization (Fru); sucrose utilization (Scr); fructooligosaccharides utilization (FOS)	mannitol utilization (Mtl)
	BgpSM0040	Prevotella	copri_A	MBIN659F0441_12020	Frk_ScrK; ScrK	Fructokinase (EC 2.7.1.4)	Carbohydrate utilization	fructose utilization (Fru); sucrose utilization (Scr); fructooligosaccharides utilization (FOS)	mannitol utilization (Mtl)
	BgpSM0040	Prevotella	copri_A	MBIN659F0441_12020	Frk_ScrK; ScrK	Fructokinase (EC 2.7.1.4)	Carbohydrate utilization	fructose utilization (Fru); sucrose utilization (Scr); fructooligosaccharides utilization (FOS)	mannitol utilization (Mtl)
	BgpSM0040	Prevotella	copri_A	MBIN659F0441_13110	Frk_ScrK; ScrK	Fructokinase (EC 2.7.1.4)	Carbohydrate utilization	fructose utilization (Fru); sucrose utilization (Scr); fructooligosaccharides utilization (FOS)	mannitol utilization (Mtl)
	BgpSM0040	Prevotella	copri_A	MBIN659F0441_13110	Frk_ScrK; ScrK	Fructokinase (EC 2.7.1.4)	Carbohydrate utilization	fructose utilization (Fru); sucrose utilization (Scr); fructooligosaccharides utilization (FOS)	mannitol utilization (Mtl)
	BgpSM0040	Prevotella	copri_A	MBIN659F0441_13110	Frk_ScrK; ScrK	Fructokinase (EC 2.7.1.4)	Carbohydrate utilization	fructose utilization (Fru); sucrose utilization (Scr); fructooligosaccharides utilization (FOS)	mannitol utilization (Mtl)
	BgpSM0040	Prevotella	copri_A	MBIN659F0441_03950	FucP	Fucose permease	Carbohydrate utilization	fucose utilization (Fuc)
	BgpSM0040	Prevotella	copri_A	MBIN659F0441_05535	FucU	L-fucose mutarotase (EC 5.1.3.29)	Carbohydrate utilization	fucose utilization (Fuc)
	BgpSM0040	Prevotella	copri_A	MBIN659F0441_07075	FucO	Lactaldehyde reductase (EC 1.1.1.77)	Carbohydrate utilization	fucose utilization (Fuc)
	BgpSM0040	Prevotella	copri_A	MBIN659F0441_13530	FucP	Fucose permease	Carbohydrate utilization	fucose utilization (Fuc)
	BgpSM0040	Prevotella	copri_A	MBIN659F0441_14515	FucP	Fucose permease	Carbohydrate utilization	fucose utilization (Fuc)
	BgpSM0040	Prevotella	copri_A	MBIN659F0441_14805	FucP	Fucose permease	Carbohydrate utilization	fucose utilization (Fuc)
	BgpSM0040	Prevotella	copri_A	MBIN659F0441_13515	FucI	L-fucose isomerase (EC 5.3.1.25)	Carbohydrate utilization	fucose utilization (Fuc); fucosides utilization (Fcs)
	BgpSM0040	Prevotella	copri_A	MBIN659F0441_13515	FucI	L-fucose isomerase (EC 5.3.1.25)	Carbohydrate utilization	fucose utilization (Fuc); fucosides utilization (Fcs)
	BgpSM0040	Prevotella	copri_A	MBIN659F0441_13520	FucA	L-fuculose phosphate aldolase (EC 4.1.2.17)	Carbohydrate utilization	fucose utilization (Fuc); fucosides utilization (Fcs)
	BgpSM0040	Prevotella	copri_A	MBIN659F0441_13520	FucA	L-fuculose phosphate aldolase (EC 4.1.2.17)	Carbohydrate utilization	fucose utilization (Fuc); fucosides utilization (Fcs)
	BgpSM0040	Prevotella	copri_A	MBIN659F0441_13525	FucK	L-fuculokinase (EC 2.7.1.51)	Carbohydrate utilization	fucose utilization (Fuc); fucosides utilization (Fcs)
	BgpSM0040	Prevotella	copri_A	MBIN659F0441_13525	FucK	L-fuculokinase (EC 2.7.1.51)	Carbohydrate utilization	fucose utilization (Fuc); fucosides utilization (Fcs)
	BgpSM0040	Prevotella	copri_A	MBIN659F0441_03900	AlfA1	alpha-L-fucosidase (EC 3.2.1.51)	Carbohydrate utilization	fucosides utilization (Fcs)
	BgpSM0040	Prevotella	copri_A	MBIN659F0441_09735	AlfA1	alpha-L-fucosidase (EC 3.2.1.51)	Carbohydrate utilization	fucosides utilization (Fcs)
	BgpSM0040	Prevotella	copri_A	MBIN659F0441_13510	AlfA1	alpha-L-fucosidase (EC 3.2.1.51)	Carbohydrate utilization	fucosides utilization (Fcs)
	BgpSM0040	Prevotella	copri_A	MBIN659F0441_14900	AlfB	alpha-L-fucosidase (EC 3.2.1.51), predicted	Carbohydrate utilization	fucosides utilization (Fcs)
	BgpSM0040	Prevotella	copri_A	MBIN659F0441_04725	Abg	Arabinogalactan endo-1,4-beta-galactanase (EC 3.2.1.89)	Carbohydrate utilization	galactooligosaccharides utilization (GOS)
	BgpSM0040	Prevotella	copri_A	MBIN659F0441_04730	LacZ	Beta-galactosidase (EC 3.2.1.23)	Carbohydrate utilization	galactooligosaccharides utilization (GOS)
	BgpSM0040	Prevotella	copri_A	MBIN659F0441_04740	SusC_bga	SusC, outer membrane protein involved in beta-galactoside utilization	Carbohydrate utilization	galactooligosaccharides utilization (GOS)
	BgpSM0040	Prevotella	copri_A	MBIN659F0441_05155	LacZ	Beta-galactosidase (EC 3.2.1.23)	Carbohydrate utilization	galactooligosaccharides utilization (GOS)
	BgpSM0040	Prevotella	copri_A	MBIN659F0441_12075	LacZ	Beta-galactosidase (EC 3.2.1.23)	Carbohydrate utilization	galactooligosaccharides utilization (GOS)
	BgpSM0040	Prevotella	copri_A	MBIN659F0441_09150	Pgm	Phosphoglucomutase (EC 5.4.2.2)	Carbohydrate utilization	galactose utilization (Gal)
	BgpSM0040	Prevotella	copri_A	MBIN659F0441_03075	GalK	Galactokinase (EC 2.7.1.6)	Carbohydrate utilization	galactose utilization (Gal); lactose utilization (Lac)
	BgpSM0040	Prevotella	copri_A	MBIN659F0441_03075	GalK	Galactokinase (EC 2.7.1.6)	Carbohydrate utilization	galactose utilization (Gal); lactose utilization (Lac)
	BgpSM0040	Prevotella	copri_A	MBIN659F0441_08025	GalE	UDP-glucose 4-epimerase (EC 5.1.3.2)	Carbohydrate utilization	galactose utilization (Gal); lactose utilization (Lac)
	BgpSM0040	Prevotella	copri_A	MBIN659F0441_08025	GalE	UDP-glucose 4-epimerase (EC 5.1.3.2)	Carbohydrate utilization	galactose utilization (Gal); lactose utilization (Lac)
	BgpSM0040	Prevotella	copri_A	MBIN659F0441_11635	GalY	Predicted UTP--glucose-1-phosphate uridylyltransferase (EC 2.7.7.9) & galactose-1-phosphate uridylyltransferase (EC 2.7.7.10)	Carbohydrate utilization	galactose utilization (Gal); lactose utilization (Lac)
	BgpSM0040	Prevotella	copri_A	MBIN659F0441_11635	GalY	Predicted UTP--glucose-1-phosphate uridylyltransferase (EC 2.7.7.9) & galactose-1-phosphate uridylyltransferase (EC 2.7.7.10)	Carbohydrate utilization	galactose utilization (Gal); lactose utilization (Lac)
	BgpSM0040	Prevotella	copri_A	MBIN659F0441_13390	GalE	UDP-glucose 4-epimerase (EC 5.1.3.2)	Carbohydrate utilization	galactose utilization (Gal); lactose utilization (Lac)
	BgpSM0040	Prevotella	copri_A	MBIN659F0441_13390	GalE	UDP-glucose 4-epimerase (EC 5.1.3.2)	Carbohydrate utilization	galactose utilization (Gal); lactose utilization (Lac)
	BgpSM0040	Prevotella	copri_A	MBIN659F0441_03070	GalM	Aldose 1-epimerase (EC 5.1.3.3)	Carbohydrate utilization	galactose utilization (Gal); lactose utilization (Lac); maltose utilization (Mal); maltooligosaccharides utilization (MOS)
	BgpSM0040	Prevotella	copri_A	MBIN659F0441_03070	GalM	Aldose 1-epimerase (EC 5.1.3.3)	Carbohydrate utilization	galactose utilization (Gal); lactose utilization (Lac); maltose utilization (Mal); maltooligosaccharides utilization (MOS)
	BgpSM0040	Prevotella	copri_A	MBIN659F0441_03070	GalM	Aldose 1-epimerase (EC 5.1.3.3)	Carbohydrate utilization	galactose utilization (Gal); lactose utilization (Lac); maltose utilization (Mal); maltooligosaccharides utilization (MOS)
	BgpSM0040	Prevotella	copri_A	MBIN659F0441_03070	GalM	Aldose 1-epimerase (EC 5.1.3.3)	Carbohydrate utilization	galactose utilization (Gal); lactose utilization (Lac); maltose utilization (Mal); maltooligosaccharides utilization (MOS)
	BgpSM0040	Prevotella	copri_A	MBIN659F0441_03085	GalM	Aldose 1-epimerase (EC 5.1.3.3)	Carbohydrate utilization	galactose utilization (Gal); lactose utilization (Lac); maltose utilization (Mal); maltooligosaccharides utilization (MOS)
	BgpSM0040	Prevotella	copri_A	MBIN659F0441_03085	GalM	Aldose 1-epimerase (EC 5.1.3.3)	Carbohydrate utilization	galactose utilization (Gal); lactose utilization (Lac); maltose utilization (Mal); maltooligosaccharides utilization (MOS)
	BgpSM0040	Prevotella	copri_A	MBIN659F0441_03085	GalM	Aldose 1-epimerase (EC 5.1.3.3)	Carbohydrate utilization	galactose utilization (Gal); lactose utilization (Lac); maltose utilization (Mal); maltooligosaccharides utilization (MOS)
	BgpSM0040	Prevotella	copri_A	MBIN659F0441_03085	GalM	Aldose 1-epimerase (EC 5.1.3.3)	Carbohydrate utilization	galactose utilization (Gal); lactose utilization (Lac); maltose utilization (Mal); maltooligosaccharides utilization (MOS)
	BgpSM0040	Prevotella	copri_A	MBIN659F0441_03080	GlcP_1; GlcT	Galactose/glucose transporter, FHS family, MFS superfamily	Carbohydrate utilization	glucose utilization (Glc); galactose utilization (Gal)
	BgpSM0040	Prevotella	copri_A	MBIN659F0441_03080	GlcP_1; GlcT	Galactose/glucose transporter, FHS family, MFS superfamily	Carbohydrate utilization	glucose utilization (Glc); galactose utilization (Gal)
	BgpSM0040	Prevotella	copri_A	MBIN659F0441_09975	GlcK; RokA	Glucokinase (EC 2.7.1.2); N-acetylglucosamine kinase, glucokinase-like (EC 2.7.1.59)	Carbohydrate utilization	glucose utilization (Glc); N-acetylneuraminate utilization (NANA)	N-acetylmannosamine utilization (ManNAc); N-acetylglucosamine utilization (GlcNAc)
	BgpSM0040	Prevotella	copri_A	MBIN659F0441_09975	GlcK; RokA	Glucokinase (EC 2.7.1.2); N-acetylglucosamine kinase, glucokinase-like (EC 2.7.1.59)	Carbohydrate utilization	glucose utilization (Glc); N-acetylneuraminate utilization (NANA)	N-acetylmannosamine utilization (ManNAc); N-acetylglucosamine utilization (GlcNAc)
	BgpSM0040	Prevotella	copri_A	MBIN659F0441_09665	ExuT	Hexuronate transporter	Carbohydrate utilization	glucuronate utilization (GlcA)	galacturonate utilization (GalA)
	BgpSM0040	Prevotella	copri_A	MBIN659F0441_09580	UxuA	Mannonate dehydratase (EC 4.2.1.8)	Carbohydrate utilization	glucuronate utilization (GlcA); oligogalacturonate utilization (GalAs)	galacturonate utilization (GalA); glucuronides utilization (GlcAs)
	BgpSM0040	Prevotella	copri_A	MBIN659F0441_09580	UxuA	Mannonate dehydratase (EC 4.2.1.8)	Carbohydrate utilization	glucuronate utilization (GlcA); oligogalacturonate utilization (GalAs)	galacturonate utilization (GalA); glucuronides utilization (GlcAs)
	BgpSM0040	Prevotella	copri_A	MBIN659F0441_09585	UxuB	D-mannonate oxidoreductase (EC 1.1.1.57)	Carbohydrate utilization	glucuronate utilization (GlcA); oligogalacturonate utilization (GalAs)	galacturonate utilization (GalA); glucuronides utilization (GlcAs)
	BgpSM0040	Prevotella	copri_A	MBIN659F0441_09585	UxuB	D-mannonate oxidoreductase (EC 1.1.1.57)	Carbohydrate utilization	glucuronate utilization (GlcA); oligogalacturonate utilization (GalAs)	galacturonate utilization (GalA); glucuronides utilization (GlcAs)
	BgpSM0040	Prevotella	copri_A	MBIN659F0441_00100	GltB	Glutamate synthase [NADPH] large chain (EC 1.4.1.13)	Amino acids	glutamate biosynthesis (Glu)
	BgpSM0040	Prevotella	copri_A	MBIN659F0441_00870	GltD	Glutamate synthase [NADPH] small chain (EC 1.4.1.13)	Amino acids	glutamate biosynthesis (Glu)
	BgpSM0040	Prevotella	copri_A	MBIN659F0441_00875	GltB	Glutamate synthase [NADPH] large chain (EC 1.4.1.13)	Amino acids	glutamate biosynthesis (Glu)
	BgpSM0040	Prevotella	copri_A	MBIN659F0441_02690	Gdh1	NADP-specific glutamate dehydrogenase (EC 1.4.1.4)	Amino acids	glutamate biosynthesis (Glu)
	BgpSM0040	Prevotella	copri_A	MBIN659F0441_13760	GltD	Glutamate synthase [NADPH] small chain (EC 1.4.1.13)	Amino acids	glutamate biosynthesis (Glu)
	BgpSM0040	Prevotella	copri_A	MBIN659F0441_00785	GlnN	Glutamine synthetase type III, GlnN (EC 6.3.1.2)	Amino acids	glutamine biosynthesis (Gln)
	BgpSM0040	Prevotella	copri_A	MBIN659F0441_09040	GlyA	Serine hydroxymethyltransferase (EC 2.1.2.1)	Amino acids	glycine biosynthesis (Gly)
	BgpSM0040	Prevotella	copri_A	MBIN659F0441_07675	HisJ1; HisB	Histidinol-phosphatase (EC 3.1.3.15); Imidazoleglycerol-phosphate dehydratase (EC 4.2.1.19)	Amino acids	histidine biosynthesis (His)
	BgpSM0040	Prevotella	copri_A	MBIN659F0441_07760	HisC	Histidinol-phosphate aminotransferase (EC 2.6.1.9)	Amino acids	histidine biosynthesis (His)
	BgpSM0040	Prevotella	copri_A	MBIN659F0441_07765	HisD	Histidinol dehydrogenase (EC 1.1.1.23)	Amino acids	histidine biosynthesis (His)
	BgpSM0040	Prevotella	copri_A	MBIN659F0441_07770	HisG	ATP phosphoribosyltransferase (EC 2.4.2.17)	Amino acids	histidine biosynthesis (His)
	BgpSM0040	Prevotella	copri_A	MBIN659F0441_07840	HisH	Imidazole glycerol phosphate synthase amidotransferase subunit (EC 2.4.2.-)	Amino acids	histidine biosynthesis (His)
	BgpSM0040	Prevotella	copri_A	MBIN659F0441_07845	HisA	Phosphoribosylformimino-5-aminoimidazole carboxamide ribotide isomerase (EC 5.3.1.16)	Amino acids	histidine biosynthesis (His)
	BgpSM0040	Prevotella	copri_A	MBIN659F0441_07850	HisF	Imidazole glycerol phosphate synthase cyclase subunit (EC 4.1.3.-)	Amino acids	histidine biosynthesis (His)
	BgpSM0040	Prevotella	copri_A	MBIN659F0441_07855	HisI; HisE	Phosphoribosyl-AMP cyclohydrolase (EC 3.5.4.19); Phosphoribosyl-ATP pyrophosphatase (EC 3.6.1.31)	Amino acids	histidine biosynthesis (His)
	BgpSM0040	Prevotella	copri_A	MBIN659F0441_06395	IlvA	Threonine dehydratase (EC 4.3.1.19)	Amino acids	isoleucine biosynthesis (Ile); leucine biosynthesis (Leu); valine biosynthesis (Val)
	BgpSM0040	Prevotella	copri_A	MBIN659F0441_06395	IlvA	Threonine dehydratase (EC 4.3.1.19)	Amino acids	isoleucine biosynthesis (Ile); leucine biosynthesis (Leu); valine biosynthesis (Val)
	BgpSM0040	Prevotella	copri_A	MBIN659F0441_06395	IlvA	Threonine dehydratase (EC 4.3.1.19)	Amino acids	isoleucine biosynthesis (Ile); leucine biosynthesis (Leu); valine biosynthesis (Val)
	BgpSM0040	Prevotella	copri_A	MBIN659F0441_09390	IlvE	Branched-chain amino acid aminotransferase (EC 2.6.1.42)	Amino acids	isoleucine biosynthesis (Ile); leucine biosynthesis (Leu); valine biosynthesis (Val)
	BgpSM0040	Prevotella	copri_A	MBIN659F0441_09390	IlvE	Branched-chain amino acid aminotransferase (EC 2.6.1.42)	Amino acids	isoleucine biosynthesis (Ile); leucine biosynthesis (Leu); valine biosynthesis (Val)
	BgpSM0040	Prevotella	copri_A	MBIN659F0441_09390	IlvE	Branched-chain amino acid aminotransferase (EC 2.6.1.42)	Amino acids	isoleucine biosynthesis (Ile); leucine biosynthesis (Leu); valine biosynthesis (Val)
	BgpSM0040	Prevotella	copri_A	MBIN659F0441_11440	CimA	(R)-citramalate synthase (EC 2.3.1.182)	Amino acids	isoleucine biosynthesis (Ile); leucine biosynthesis (Leu); valine biosynthesis (Val)
	BgpSM0040	Prevotella	copri_A	MBIN659F0441_11440	CimA	(R)-citramalate synthase (EC 2.3.1.182)	Amino acids	isoleucine biosynthesis (Ile); leucine biosynthesis (Leu); valine biosynthesis (Val)
	BgpSM0040	Prevotella	copri_A	MBIN659F0441_11440	CimA	(R)-citramalate synthase (EC 2.3.1.182)	Amino acids	isoleucine biosynthesis (Ile); leucine biosynthesis (Leu); valine biosynthesis (Val)
	BgpSM0040	Prevotella	copri_A	MBIN659F0441_13715	IlvC; IlvC2	Ketol-acid reductoisomerase (NADP(+)) (EC 1.1.1.86)	Amino acids	isoleucine biosynthesis (Ile); leucine biosynthesis (Leu); valine biosynthesis (Val)
	BgpSM0040	Prevotella	copri_A	MBIN659F0441_13715	IlvC; IlvC2	Ketol-acid reductoisomerase (NADP(+)) (EC 1.1.1.86)	Amino acids	isoleucine biosynthesis (Ile); leucine biosynthesis (Leu); valine biosynthesis (Val)
	BgpSM0040	Prevotella	copri_A	MBIN659F0441_13715	IlvC; IlvC2	Ketol-acid reductoisomerase (NADP(+)) (EC 1.1.1.86)	Amino acids	isoleucine biosynthesis (Ile); leucine biosynthesis (Leu); valine biosynthesis (Val)
	BgpSM0040	Prevotella	copri_A	MBIN659F0441_13725	IlvM	Acetolactate synthase small subunit (EC 2.2.1.6)	Amino acids	isoleucine biosynthesis (Ile); leucine biosynthesis (Leu); valine biosynthesis (Val)
	BgpSM0040	Prevotella	copri_A	MBIN659F0441_13725	IlvM	Acetolactate synthase small subunit (EC 2.2.1.6)	Amino acids	isoleucine biosynthesis (Ile); leucine biosynthesis (Leu); valine biosynthesis (Val)
	BgpSM0040	Prevotella	copri_A	MBIN659F0441_13725	IlvM	Acetolactate synthase small subunit (EC 2.2.1.6)	Amino acids	isoleucine biosynthesis (Ile); leucine biosynthesis (Leu); valine biosynthesis (Val)
	BgpSM0040	Prevotella	copri_A	MBIN659F0441_13730	IlvG	Acetolactate synthase large subunit (EC 2.2.1.6)	Amino acids	isoleucine biosynthesis (Ile); leucine biosynthesis (Leu); valine biosynthesis (Val)
	BgpSM0040	Prevotella	copri_A	MBIN659F0441_13730	IlvG	Acetolactate synthase large subunit (EC 2.2.1.6)	Amino acids	isoleucine biosynthesis (Ile); leucine biosynthesis (Leu); valine biosynthesis (Val)
	BgpSM0040	Prevotella	copri_A	MBIN659F0441_13730	IlvG	Acetolactate synthase large subunit (EC 2.2.1.6)	Amino acids	isoleucine biosynthesis (Ile); leucine biosynthesis (Leu); valine biosynthesis (Val)
	BgpSM0040	Prevotella	copri_A	MBIN659F0441_13735	IlvD	Dihydroxy-acid dehydratase (EC 4.2.1.9)	Amino acids	isoleucine biosynthesis (Ile); leucine biosynthesis (Leu); valine biosynthesis (Val)
	BgpSM0040	Prevotella	copri_A	MBIN659F0441_13735	IlvD	Dihydroxy-acid dehydratase (EC 4.2.1.9)	Amino acids	isoleucine biosynthesis (Ile); leucine biosynthesis (Leu); valine biosynthesis (Val)
	BgpSM0040	Prevotella	copri_A	MBIN659F0441_13735	IlvD	Dihydroxy-acid dehydratase (EC 4.2.1.9)	Amino acids	isoleucine biosynthesis (Ile); leucine biosynthesis (Leu); valine biosynthesis (Val)
	BgpSM0040	Prevotella	copri_A	MBIN659F0441_07515	LldP	L-lactate permease	Other catabolic pathways	lactate utilization (Lac_ut)
	BgpSM0040	Prevotella	copri_A	MBIN659F0441_09440	LldG	Predicted L-lactate dehydrogenase, hypothetical protein subunit YkgG	Other catabolic pathways	lactate utilization (Lac_ut)
	BgpSM0040	Prevotella	copri_A	MBIN659F0441_09445	LldF	Predicted L-lactate dehydrogenase, Iron-sulfur cluster-binding subunit YkgF	Other catabolic pathways	lactate utilization (Lac_ut)
	BgpSM0040	Prevotella	copri_A	MBIN659F0441_09450	LldE	Predicted L-lactate dehydrogenase, Fe-S oxidoreductase subunit YkgE	Other catabolic pathways	lactate utilization (Lac_ut)
	BgpSM0040	Prevotella	copri_A	MBIN659F0441_00665	LacZ_old	beta-galactosidase (EC 3.2.1.23)	Carbohydrate utilization	lactose utilization (Lac)
	BgpSM0040	Prevotella	copri_A	MBIN659F0441_00840	LacZ_old	beta-galactosidase (EC 3.2.1.23)	Carbohydrate utilization	lactose utilization (Lac)
	BgpSM0040	Prevotella	copri_A	MBIN659F0441_03370	LacZ_old	beta-galactosidase (EC 3.2.1.23)	Carbohydrate utilization	lactose utilization (Lac)
	BgpSM0040	Prevotella	copri_A	MBIN659F0441_04790	LacZ_old	beta-galactosidase (EC 3.2.1.23)	Carbohydrate utilization	lactose utilization (Lac)
	BgpSM0040	Prevotella	copri_A	MBIN659F0441_07070	LacZ_old	beta-galactosidase (EC 3.2.1.23)	Carbohydrate utilization	lactose utilization (Lac)
	BgpSM0040	Prevotella	copri_A	MBIN659F0441_11770	LacZ_old	beta-galactosidase (EC 3.2.1.23)	Carbohydrate utilization	lactose utilization (Lac)
	BgpSM0040	Prevotella	copri_A	MBIN659F0441_11425	LeuA	2-isopropylmalate synthase (EC 2.3.3.13)	Amino acids	leucine biosynthesis (Leu)
	BgpSM0040	Prevotella	copri_A	MBIN659F0441_11430	LeuC	3-isopropylmalate dehydratase large subunit (EC 4.2.1.33)	Amino acids	leucine biosynthesis (Leu)
	BgpSM0040	Prevotella	copri_A	MBIN659F0441_11435	LeuD	3-isopropylmalate dehydratase small subunit (EC 4.2.1.33)	Amino acids	leucine biosynthesis (Leu)
	BgpSM0040	Prevotella	copri_A	MBIN659F0441_11445	LeuB	3-isopropylmalate dehydrogenase (EC 1.1.1.85)	Amino acids	leucine biosynthesis (Leu)
	BgpSM0040	Prevotella	copri_A	MBIN659F0441_04980	DapL	L,L-diaminopimelate aminotransferase (EC 2.6.1.83)	Amino acids	lysine biosynthesis (Lys)
	BgpSM0040	Prevotella	copri_A	MBIN659F0441_04985	DapF	Diaminopimelate epimerase (EC 5.1.1.7)	Amino acids	lysine biosynthesis (Lys)
	BgpSM0040	Prevotella	copri_A	MBIN659F0441_05575	Asd	Aspartate-semialdehyde dehydrogenase (EC 1.2.1.11)	Amino acids	lysine biosynthesis (Lys)
	BgpSM0040	Prevotella	copri_A	MBIN659F0441_07415	Ddh	Meso-diaminopimelate D-dehydrogenase (EC 1.4.1.16)	Amino acids	lysine biosynthesis (Lys)
	BgpSM0040	Prevotella	copri_A	MBIN659F0441_07420	Ddh	Meso-diaminopimelate D-dehydrogenase (EC 1.4.1.16)	Amino acids	lysine biosynthesis (Lys)
	BgpSM0040	Prevotella	copri_A	MBIN659F0441_07865	LysC	Aspartokinase (EC 2.7.2.4)	Amino acids	lysine biosynthesis (Lys)
	BgpSM0040	Prevotella	copri_A	MBIN659F0441_07870	LysA	Diaminopimelate decarboxylase (EC 4.1.1.20)	Amino acids	lysine biosynthesis (Lys)
	BgpSM0040	Prevotella	copri_A	MBIN659F0441_10720	DapB	4-hydroxy-tetrahydrodipicolinate reductase (EC 1.17.1.8)	Amino acids	lysine biosynthesis (Lys)
	BgpSM0040	Prevotella	copri_A	MBIN659F0441_03180	LysC; Hom	Aspartokinase (EC 2.7.2.4); Homoserine dehydrogenase (EC 1.1.1.3)	Amino acids	lysine biosynthesis (Lys); threonine biosynthesis (Thr); methionine biosynthesis (Met)
	BgpSM0040	Prevotella	copri_A	MBIN659F0441_03180	LysC; Hom	Aspartokinase (EC 2.7.2.4); Homoserine dehydrogenase (EC 1.1.1.3)	Amino acids	lysine biosynthesis (Lys); threonine biosynthesis (Thr); methionine biosynthesis (Met)
	BgpSM0040	Prevotella	copri_A	MBIN659F0441_03180	LysC; Hom	Aspartokinase (EC 2.7.2.4); Homoserine dehydrogenase (EC 1.1.1.3)	Amino acids	lysine biosynthesis (Lys); threonine biosynthesis (Thr); methionine biosynthesis (Met)
	BgpSM0040	Prevotella	copri_A	MBIN659F0441_05965	SusDm	SusD, outer membrane protein involved in maltodextrin utilization	Carbohydrate utilization	maltose utilization (Mal); maltooligosaccharides utilization (MOS)
	BgpSM0040	Prevotella	copri_A	MBIN659F0441_05965	SusDm	SusD, outer membrane protein involved in maltodextrin utilization	Carbohydrate utilization	maltose utilization (Mal); maltooligosaccharides utilization (MOS)
	BgpSM0040	Prevotella	copri_A	MBIN659F0441_05970	SusCm	SusC, outer membrane protein involved in maltodextrin utilization	Carbohydrate utilization	maltose utilization (Mal); maltooligosaccharides utilization (MOS)
	BgpSM0040	Prevotella	copri_A	MBIN659F0441_05970	SusCm	SusC, outer membrane protein involved in maltodextrin utilization	Carbohydrate utilization	maltose utilization (Mal); maltooligosaccharides utilization (MOS)
	BgpSM0040	Prevotella	copri_A	MBIN659F0441_05975	MalR	Maltose operon transcriptional repressor MalR, LacI family	Carbohydrate utilization	maltose utilization (Mal); maltooligosaccharides utilization (MOS)
	BgpSM0040	Prevotella	copri_A	MBIN659F0441_05975	MalR	Maltose operon transcriptional repressor MalR, LacI family	Carbohydrate utilization	maltose utilization (Mal); maltooligosaccharides utilization (MOS)
	BgpSM0040	Prevotella	copri_A	MBIN659F0441_05980	MalT	Predicted maltose transporter, MFS family	Carbohydrate utilization	maltose utilization (Mal); maltooligosaccharides utilization (MOS)
	BgpSM0040	Prevotella	copri_A	MBIN659F0441_05980	MalT	Predicted maltose transporter, MFS family	Carbohydrate utilization	maltose utilization (Mal); maltooligosaccharides utilization (MOS)
	BgpSM0040	Prevotella	copri_A	MBIN659F0441_05985	MalQ	4-alpha-glucanotransferase (amylomaltase) (EC 2.4.1.25)	Carbohydrate utilization	maltose utilization (Mal); maltooligosaccharides utilization (MOS)
	BgpSM0040	Prevotella	copri_A	MBIN659F0441_05985	MalQ	4-alpha-glucanotransferase (amylomaltase) (EC 2.4.1.25)	Carbohydrate utilization	maltose utilization (Mal); maltooligosaccharides utilization (MOS)
	BgpSM0040	Prevotella	copri_A	MBIN659F0441_05990	SusB2	Glucan 1,4-alpha-glucosidase (EC 3.2.1.3)	Carbohydrate utilization	maltose utilization (Mal); maltooligosaccharides utilization (MOS)
	BgpSM0040	Prevotella	copri_A	MBIN659F0441_05990	SusB2	Glucan 1,4-alpha-glucosidase (EC 3.2.1.3)	Carbohydrate utilization	maltose utilization (Mal); maltooligosaccharides utilization (MOS)
	BgpSM0040	Prevotella	copri_A	MBIN659F0441_05995	PulA	Pullulanase (EC 3.2.1.41)	Carbohydrate utilization	maltose utilization (Mal); maltooligosaccharides utilization (MOS)
	BgpSM0040	Prevotella	copri_A	MBIN659F0441_05995	PulA	Pullulanase (EC 3.2.1.41)	Carbohydrate utilization	maltose utilization (Mal); maltooligosaccharides utilization (MOS)
	BgpSM0040	Prevotella	copri_A	MBIN659F0441_06000	NplT	Neopullulanase (EC 3.2.1.135)	Carbohydrate utilization	maltose utilization (Mal); maltooligosaccharides utilization (MOS)
	BgpSM0040	Prevotella	copri_A	MBIN659F0441_06000	NplT	Neopullulanase (EC 3.2.1.135)	Carbohydrate utilization	maltose utilization (Mal); maltooligosaccharides utilization (MOS)
	BgpSM0040	Prevotella	copri_A	MBIN659F0441_10040	AmyA	Alpha-amylase (EC 3.2.1.1)	Carbohydrate utilization	maltose utilization (Mal); maltooligosaccharides utilization (MOS)
	BgpSM0040	Prevotella	copri_A	MBIN659F0441_10040	AmyA	Alpha-amylase (EC 3.2.1.1)	Carbohydrate utilization	maltose utilization (Mal); maltooligosaccharides utilization (MOS)
	BgpSM0040	Prevotella	copri_A	MBIN659F0441_10445	SusB	Alpha-glucosidase SusB (EC 3.2.1.20)	Carbohydrate utilization	maltose utilization (Mal); maltooligosaccharides utilization (MOS)
	BgpSM0040	Prevotella	copri_A	MBIN659F0441_10445	SusB	Alpha-glucosidase SusB (EC 3.2.1.20)	Carbohydrate utilization	maltose utilization (Mal); maltooligosaccharides utilization (MOS)
	BgpSM0040	Prevotella	copri_A	MBIN659F0441_10595	GlgP	Glycogen phosphorylase (EC 2.4.1.1)	Carbohydrate utilization	maltose utilization (Mal); maltooligosaccharides utilization (MOS)
	BgpSM0040	Prevotella	copri_A	MBIN659F0441_10595	GlgP	Glycogen phosphorylase (EC 2.4.1.1)	Carbohydrate utilization	maltose utilization (Mal); maltooligosaccharides utilization (MOS)
	BgpSM0040	Prevotella	copri_A	MBIN659F0441_10990	AmyA	Alpha-amylase (EC 3.2.1.1)	Carbohydrate utilization	maltose utilization (Mal); maltooligosaccharides utilization (MOS)
	BgpSM0040	Prevotella	copri_A	MBIN659F0441_10990	AmyA	Alpha-amylase (EC 3.2.1.1)	Carbohydrate utilization	maltose utilization (Mal); maltooligosaccharides utilization (MOS)
	BgpSM0040	Prevotella	copri_A	MBIN659F0441_11275	AglA	Alpha-glucosidase (EC 3.2.1.20)	Carbohydrate utilization	maltose utilization (Mal); maltooligosaccharides utilization (MOS)
	BgpSM0040	Prevotella	copri_A	MBIN659F0441_11275	AglA	Alpha-glucosidase (EC 3.2.1.20)	Carbohydrate utilization	maltose utilization (Mal); maltooligosaccharides utilization (MOS)
	BgpSM0040	Prevotella	copri_A	MBIN659F0441_11380	MalZ	Maltodextrin glucosidase (EC 3.2.1.20)	Carbohydrate utilization	maltose utilization (Mal); maltooligosaccharides utilization (MOS)
	BgpSM0040	Prevotella	copri_A	MBIN659F0441_11380	MalZ	Maltodextrin glucosidase (EC 3.2.1.20)	Carbohydrate utilization	maltose utilization (Mal); maltooligosaccharides utilization (MOS)
	BgpSM0040	Prevotella	copri_A	MBIN659F0441_13505	Pgm	Beta-phosphoglucomutase (EC 5.4.2.6)	Carbohydrate utilization	maltose utilization (Mal); maltooligosaccharides utilization (MOS)
	BgpSM0040	Prevotella	copri_A	MBIN659F0441_13505	Pgm	Beta-phosphoglucomutase (EC 5.4.2.6)	Carbohydrate utilization	maltose utilization (Mal); maltooligosaccharides utilization (MOS)
	BgpSM0040	Prevotella	copri_A	MBIN659F0441_01260	MetH	5-methyltetrahydrofolate--homocysteine methyltransferase (EC 2.1.1.13)	Amino acids	methionine biosynthesis (Met)
	BgpSM0040	Prevotella	copri_A	MBIN659F0441_01660	MetE	5-methyltetrahydropteroyltriglutamate--homocysteine methyltransferase (EC 2.1.1.14)	Amino acids	methionine biosynthesis (Met)
	BgpSM0040	Prevotella	copri_A	MBIN659F0441_02765	MetY	O-succinylhomoserine sulfhydrylase (EC 2.5.1.48)	Amino acids	methionine biosynthesis (Met)
	BgpSM0040	Prevotella	copri_A	MBIN659F0441_02770	CTBL	Cystathionine beta-lyase (EC 4.4.1.8)	Amino acids	methionine biosynthesis (Met)
	BgpSM0040	Prevotella	copri_A	MBIN659F0441_06990	MetT	Methionine transporter MetT	Amino acids	methionine biosynthesis (Met)
	BgpSM0040	Prevotella	copri_A	MBIN659F0441_07645	MetY	O-succinylhomoserine sulfhydrylase (EC 2.5.1.48)	Amino acids	methionine biosynthesis (Met)
	BgpSM0040	Prevotella	copri_A	MBIN659F0441_07990	MetA	Homoserine O-succinyltransferase (EC 2.3.1.46)	Amino acids	methionine biosynthesis (Met)
	BgpSM0040	Prevotella	copri_A	MBIN659F0441_08905	MetE2	Methionine synthase II (cobalamin-independent)	Amino acids	methionine biosynthesis (Met)
	BgpSM0040	Prevotella	copri_A	MBIN659F0441_10970	MetH	5-methyltetrahydrofolate--homocysteine methyltransferase (EC 2.1.1.13)	Amino acids	methionine biosynthesis (Met)
	BgpSM0040	Prevotella	copri_A	MBIN659F0441_12450	MetF	5,10-methylenetetrahydrofolate reductase (EC 1.5.1.20)	Amino acids	methionine biosynthesis (Met)
	BgpSM0040	Prevotella	copri_A	MBIN659F0441_14020	MetK	S-adenosylmethionine synthetase (EC 2.5.1.6)	Amino acids	methionine biosynthesis (Met)
	BgpSM0040	Prevotella	copri_A	MBIN659F0441_14420	CTBL	Cystathionine beta-lyase (EC 4.4.1.8)	Amino acids	methionine biosynthesis (Met)
	BgpSM0040	Prevotella	copri_A	MBIN659F0441_00930	NanE2	N-acylglucosamine 2-epimerase (EC 5.1.3.8)	Carbohydrate utilization	N-acetylneuraminate utilization (NANA)	N-acetylmannosamine utilization (ManNAc)
	BgpSM0040	Prevotella	copri_A	MBIN659F0441_00695	NagB	Glucosamine-6-phosphate deaminase (EC 3.5.99.6)	Carbohydrate utilization	N-acetylneuraminate utilization (NANA)	N-acetylmannosamine utilization (ManNAc); N-acetylglucosamine utilization (GlcNAc); chitobiose utilization (Chb); lacto-N-biose utilization (Lnb)
	BgpSM0040	Prevotella	copri_A	MBIN659F0441_00700	NagB	Glucosamine-6-phosphate deaminase (EC 3.5.99.6)	Carbohydrate utilization	N-acetylneuraminate utilization (NANA)	N-acetylmannosamine utilization (ManNAc); N-acetylglucosamine utilization (GlcNAc); chitobiose utilization (Chb); lacto-N-biose utilization (Lnb)
	BgpSM0040	Prevotella	copri_A	MBIN659F0441_00705	NanR2	Putative N-acetylglucosamine repressor of sialic acid catabolism, ROK family	Carbohydrate utilization	N-acetylneuraminate utilization (NANA)
	BgpSM0040	Prevotella	copri_A	MBIN659F0441_00925	NanH	Sialidase (EC 3.2.1.18)	Carbohydrate utilization	N-acetylneuraminate utilization (NANA)
	BgpSM0040	Prevotella	copri_A	MBIN659F0441_00935	NanA	N-acetylneuraminate lyase (EC 4.1.3.3)	Carbohydrate utilization	N-acetylneuraminate utilization (NANA)
	BgpSM0040	Prevotella	copri_A	MBIN659F0441_00940	NanT2	Predicted N-acetyl-neuraminate transporter, MFS family	Carbohydrate utilization	N-acetylneuraminate utilization (NANA)
	BgpSM0040	Prevotella	copri_A	MBIN659F0441_03480	NadC	Quinolinate phosphoribosyltransferase [decarboxylating] (EC 2.4.2.19)	Vitamins/cofactors	NAD(P) cofactors, de novo synthesis (B3)
	BgpSM0040	Prevotella	copri_A	MBIN659F0441_05875	NadD	Nicotinate-nucleotide adenylyltransferase (EC 2.7.7.18)	Vitamins/cofactors	NAD(P) cofactors, de novo synthesis (B3)
	BgpSM0040	Prevotella	copri_A	MBIN659F0441_06520	NadE	NAD synthetase (EC 6.3.1.5)	Vitamins/cofactors	NAD(P) cofactors, de novo synthesis (B3)
	BgpSM0040	Prevotella	copri_A	MBIN659F0441_07400	NadB	L-aspartate oxidase (EC 1.4.3.16)	Vitamins/cofactors	NAD(P) cofactors, de novo synthesis (B3)
	BgpSM0040	Prevotella	copri_A	MBIN659F0441_08340	NadA	Quinolinate synthetase (EC 2.5.1.72)	Vitamins/cofactors	NAD(P) cofactors, de novo synthesis (B3)
	BgpSM0040	Prevotella	copri_A	MBIN659F0441_00845	RhiN	Unsaturated rhamnogalacturonyl hydrolase (EC 3.2.1.172)	Carbohydrate utilization	oligogalacturonate utilization (GalAs)	rhamnogalacturonides utilization (Rhi)
	BgpSM0040	Prevotella	copri_A	MBIN659F0441_05465	PdxT	Pyridoxal 5'-phosphate synthase (glutamine hydrolyzing), glutaminase subunit (EC 4.3.3.6)	Vitamins/cofactors	PLP/PMP cofactors, de novo synthesis (B6)
	BgpSM0040	Prevotella	copri_A	MBIN659F0441_05470	PdxS	Pyridoxal 5'-phosphate synthase (glutamine hydrolyzing), synthase subunit (EC 4.3.3.6)	Vitamins/cofactors	PLP/PMP cofactors, de novo synthesis (B6)
	BgpSM0040	Prevotella	copri_A	MBIN659F0441_09020	PdxT	Pyridoxal 5'-phosphate synthase (glutamine hydrolyzing), glutaminase subunit (EC 4.3.3.6)	Vitamins/cofactors	PLP/PMP cofactors, de novo synthesis (B6)
	BgpSM0040	Prevotella	copri_A	MBIN659F0441_09025	PdxS	Pyridoxal 5'-phosphate synthase (glutamine hydrolyzing), synthase subunit (EC 4.3.3.6)	Vitamins/cofactors	PLP/PMP cofactors, de novo synthesis (B6)
	BgpSM0040	Prevotella	copri_A	MBIN659F0441_09910	PdxA	4-hydroxythreonine-4-phosphate dehydrogenase (EC 1.1.1.262)	Vitamins/cofactors	PLP/PMP cofactors, de novo synthesis (B6)
	BgpSM0040	Prevotella	copri_A	MBIN659F0441_11335	PdxK	Pyridoxal kinase (EC 2.7.1.35)	Vitamins/cofactors	PLP/PMP cofactors, de novo synthesis (B6)
	BgpSM0040	Prevotella	copri_A	MBIN659F0441_02305	ProA	Gamma-glutamyl phosphate reductase (EC 1.2.1.41)	Amino acids	proline biosynthesis (Pro)
	BgpSM0040	Prevotella	copri_A	MBIN659F0441_08550	ProC	Pyrroline-5-carboxylate reductase (EC 1.5.1.2)	Amino acids	proline biosynthesis (Pro)
	BgpSM0040	Prevotella	copri_A	MBIN659F0441_08565	ProB	Glutamate 5-kinase (EC 2.7.2.11)	Amino acids	proline biosynthesis (Pro)
	BgpSM0040	Prevotella	copri_A	MBIN659F0441_00980	QueH	Epoxyqueuosine reductase (EC 1.17.99.6) QueH	Vitamins/cofactors	queuosine, de novo synthesis (Q)
	BgpSM0040	Prevotella	copri_A	MBIN659F0441_04915	QueA	S-adenosylmethionine:tRNA ribosyltransferase-isomerase (EC 2.4.99.17)	Vitamins/cofactors	queuosine, de novo synthesis (Q)
	BgpSM0040	Prevotella	copri_A	MBIN659F0441_04950	QueF	NADPH-dependent 7-cyano-7-deazaguanine reductase (EC 1.7.1.13)	Vitamins/cofactors	queuosine, de novo synthesis (Q)
	BgpSM0040	Prevotella	copri_A	MBIN659F0441_04955	YhhQ	Putative preQ0 transporter YhhQ	Vitamins/cofactors	queuosine, de novo synthesis (Q)
	BgpSM0040	Prevotella	copri_A	MBIN659F0441_06730	QueA	S-adenosylmethionine:tRNA ribosyltransferase-isomerase (EC 2.4.99.17)	Vitamins/cofactors	queuosine, de novo synthesis (Q)
	BgpSM0040	Prevotella	copri_A	MBIN659F0441_07785	QueC	7-cyano-7-deazaguanine synthase (EC 6.3.4.20)	Vitamins/cofactors	queuosine, de novo synthesis (Q)
	BgpSM0040	Prevotella	copri_A	MBIN659F0441_08160	QueE	7-carboxy-7-deazaguanine synthase (EC 4.3.99.3)	Vitamins/cofactors	queuosine, de novo synthesis (Q)
	BgpSM0040	Prevotella	copri_A	MBIN659F0441_14665	qTGT	Queuine tRNA-ribosyltransferase (EC 2.4.2.29)	Vitamins/cofactors	queuosine, de novo synthesis (Q)
	BgpSM0040	Prevotella	copri_A	MBIN659F0441_08155	QueD; FolB2	6-carboxy-5,6,7,8-tetrahydropterin synthase (EC 4.1.2.50); Folate biosynthesis protein PTPS-III, catalyzes a reaction that bypasses dihydroneopterin aldolase (FolB)	Vitamins/cofactors	queuosine, de novo synthesis (Q); folate cofactors, de novo synthesis (B9)
	BgpSM0040	Prevotella	copri_A	MBIN659F0441_08155	QueD; FolB2	6-carboxy-5,6,7,8-tetrahydropterin synthase (EC 4.1.2.50); Folate biosynthesis protein PTPS-III, catalyzes a reaction that bypasses dihydroneopterin aldolase (FolB)	Vitamins/cofactors	queuosine, de novo synthesis (Q); folate cofactors, de novo synthesis (B9)
	BgpSM0040	Prevotella	copri_A	MBIN659F0441_03165	SerA	D-3-phosphoglycerate dehydrogenase (EC 1.1.1.95)	Amino acids	serine biosynthesis (Ser)
	BgpSM0040	Prevotella	copri_A	MBIN659F0441_05850	SerB1	Phosphoserine phosphatase (EC 3.1.3.3)	Amino acids	serine biosynthesis (Ser)
	BgpSM0040	Prevotella	copri_A	MBIN659F0441_08385	SerA	D-3-phosphoglycerate dehydrogenase (EC 1.1.1.95)	Amino acids	serine biosynthesis (Ser)
	BgpSM0040	Prevotella	copri_A	MBIN659F0441_08390	SerC1	Phosphoserine aminotransferase (EC 2.6.1.52)	Amino acids	serine biosynthesis (Ser)
	BgpSM0040	Prevotella	copri_A	MBIN659F0441_11255	SerC1	Phosphoserine aminotransferase (EC 2.6.1.52)	Amino acids	serine biosynthesis (Ser)
	BgpSM0040	Prevotella	copri_A	MBIN659F0441_03170	ThrC	Threonine synthase (EC 4.2.3.1)	Amino acids	threonine biosynthesis (Thr)
	BgpSM0040	Prevotella	copri_A	MBIN659F0441_03175	ThrB2	Predicted functional analog of homoserine kinase (EC 2.7.1.-)	Amino acids	threonine biosynthesis (Thr)
	BgpSM0040	Prevotella	copri_A	MBIN659F0441_02165	ThiD	Hydroxymethylpyrimidine phosphate kinase ThiD (EC 2.7.4.7)	Vitamins/cofactors	TPP cofactor, de novo synthesis (B1)
	BgpSM0040	Prevotella	copri_A	MBIN659F0441_05060	ThiM	Hydroxyethylthiazole kinase (EC 2.7.1.50)	Vitamins/cofactors	TPP cofactor, de novo synthesis (B1)
	BgpSM0040	Prevotella	copri_A	MBIN659F0441_07540	ThiH	2-iminoacetate synthase (ThiH) (EC 4.1.99.19)	Vitamins/cofactors	TPP cofactor, de novo synthesis (B1)
	BgpSM0040	Prevotella	copri_A	MBIN659F0441_07890	ThiS	Sulfur carrier protein ThiS	Vitamins/cofactors	TPP cofactor, de novo synthesis (B1)
	BgpSM0040	Prevotella	copri_A	MBIN659F0441_07895	ThiE	Thiamin-phosphate pyrophosphorylase (EC 2.5.1.3)	Vitamins/cofactors	TPP cofactor, de novo synthesis (B1)
	BgpSM0040	Prevotella	copri_A	MBIN659F0441_07900	ThiG	Thiazole synthase (EC 2.8.1.10)	Vitamins/cofactors	TPP cofactor, de novo synthesis (B1)
	BgpSM0040	Prevotella	copri_A	MBIN659F0441_10585	ThiE	Thiamin-phosphate pyrophosphorylase (EC 2.5.1.3)	Vitamins/cofactors	TPP cofactor, de novo synthesis (B1)
	BgpSM0040	Prevotella	copri_A	MBIN659F0441_10625	ThiD	Hydroxymethylpyrimidine phosphate kinase ThiD (EC 2.7.4.7)	Vitamins/cofactors	TPP cofactor, de novo synthesis (B1)
	BgpSM0040	Prevotella	copri_A	MBIN659F0441_12930	ThiL	Thiamine-monophosphate kinase (EC 2.7.4.16)	Vitamins/cofactors	TPP cofactor, de novo synthesis (B1)
	BgpSM0040	Prevotella	copri_A	MBIN659F0441_14510	ThiF	Sulfur carrier protein ThiS adenylyltransferase (EC 2.7.7.73)	Vitamins/cofactors	TPP cofactor, de novo synthesis (B1)
	BgpSM0040	Prevotella	copri_A	MBIN659F0441_01235	TrpB2	Tryptophan synthase (indole-salvaging) (EC 4.2.1.122)	Amino acids	tryptophan biosynthesis (Trp)
	BgpSM0040	Prevotella	copri_A	MBIN659F0441_09985	TrpE	Anthranilate synthase, aminase component (EC 4.1.3.27)	Amino acids	tryptophan biosynthesis (Trp)
	BgpSM0040	Prevotella	copri_A	MBIN659F0441_09990	TrpB	Tryptophan synthase beta chain (EC 4.2.1.20)	Amino acids	tryptophan biosynthesis (Trp)
	BgpSM0040	Prevotella	copri_A	MBIN659F0441_09995	TrpA	Tryptophan synthase alpha chain (EC 4.2.1.20)	Amino acids	tryptophan biosynthesis (Trp)
	BgpSM0040	Prevotella	copri_A	MBIN659F0441_10000	TrpF	Phosphoribosylanthranilate isomerase (EC 5.3.1.24)	Amino acids	tryptophan biosynthesis (Trp)
	BgpSM0040	Prevotella	copri_A	MBIN659F0441_10005	TrpC	Indole-3-glycerol phosphate synthase (EC 4.1.1.48)	Amino acids	tryptophan biosynthesis (Trp)
	BgpSM0040	Prevotella	copri_A	MBIN659F0441_10010	TrpD	Anthranilate phosphoribosyltransferase (EC 2.4.2.18)	Amino acids	tryptophan biosynthesis (Trp)
	BgpSM0040	Prevotella	copri_A	MBIN659F0441_09980	TrpG; PabB	Anthranilate synthase, amidotransferase component (EC 4.1.3.27); Para-aminobenzoate synthase, amidotransferase component (EC 2.6.1.85)	Amino acids; Vitamins/cofactors	tryptophan biosynthesis (Trp); folate cofactors, de novo synthesis (B9)
	BgpSM0040	Prevotella	copri_A	MBIN659F0441_09980	TrpG; PabB	Anthranilate synthase, amidotransferase component (EC 4.1.3.27); Para-aminobenzoate synthase, amidotransferase component (EC 2.6.1.85)	Amino acids; Vitamins/cofactors	tryptophan biosynthesis (Trp); folate cofactors, de novo synthesis (B9)
	BgpSM0040	Prevotella	copri_A	MBIN659F0441_04700	MhsT	Putative tyrosine or tryptophane transporter MhsT	Amino acids	tryptophan biosynthesis (Trp); tyrosine biosynthesis (Tyr); phenylalanine biosynthesis (Phe)
	BgpSM0040	Prevotella	copri_A	MBIN659F0441_04700	MhsT	Putative tyrosine or tryptophane transporter MhsT	Amino acids	tryptophan biosynthesis (Trp); tyrosine biosynthesis (Tyr); phenylalanine biosynthesis (Phe)
	BgpSM0040	Prevotella	copri_A	MBIN659F0441_04700	MhsT	Putative tyrosine or tryptophane transporter MhsT	Amino acids	tryptophan biosynthesis (Trp); tyrosine biosynthesis (Tyr); phenylalanine biosynthesis (Phe)
	BgpSM0040	Prevotella	copri_A	MBIN659F0441_04705	MhsT	Putative tyrosine or tryptophane transporter MhsT	Amino acids	tryptophan biosynthesis (Trp); tyrosine biosynthesis (Tyr); phenylalanine biosynthesis (Phe)
	BgpSM0040	Prevotella	copri_A	MBIN659F0441_04705	MhsT	Putative tyrosine or tryptophane transporter MhsT	Amino acids	tryptophan biosynthesis (Trp); tyrosine biosynthesis (Tyr); phenylalanine biosynthesis (Phe)
	BgpSM0040	Prevotella	copri_A	MBIN659F0441_04705	MhsT	Putative tyrosine or tryptophane transporter MhsT	Amino acids	tryptophan biosynthesis (Trp); tyrosine biosynthesis (Tyr); phenylalanine biosynthesis (Phe)
	BgpSM0040	Prevotella	copri_A	MBIN659F0441_13765	TyrAx	Prephenate and/or arogenate dehydrogenase (unknown specificity) (EC 1.3.1.12)(EC 1.3.1.43)	Amino acids	tyrosine biosynthesis (Tyr); phenylalanine biosynthesis (Phe)
	BgpSM0040	Prevotella	copri_A	MBIN659F0441_13765	TyrAx	Prephenate and/or arogenate dehydrogenase (unknown specificity) (EC 1.3.1.12)(EC 1.3.1.43)	Amino acids	tyrosine biosynthesis (Tyr); phenylalanine biosynthesis (Phe)
	BgpSM0040	Prevotella	copri_A	MBIN659F0441_13780	PheAp	Prephenate dehydratase (EC 4.2.1.51)	Amino acids	tyrosine biosynthesis (Tyr); phenylalanine biosynthesis (Phe)
	BgpSM0040	Prevotella	copri_A	MBIN659F0441_13780	PheAp	Prephenate dehydratase (EC 4.2.1.51)	Amino acids	tyrosine biosynthesis (Tyr); phenylalanine biosynthesis (Phe)
	BgpSM0040	Prevotella	copri_A	MBIN659F0441_00165	MenA	1,4-dihydroxy-2-naphthoate polyprenyltransferase (EC 2.5.1.74)	Vitamins/cofactors	vitamin K, de novo synthesis (MQ)
	BgpSM0040	Prevotella	copri_A	MBIN659F0441_01135	MenE	O-succinylbenzoic acid--CoA ligase (EC 6.2.1.26)	Vitamins/cofactors	vitamin K, de novo synthesis (MQ)
	BgpSM0040	Prevotella	copri_A	MBIN659F0441_01140	MenC	O-succinylbenzoate synthase (EC 4.2.1.113)	Vitamins/cofactors	vitamin K, de novo synthesis (MQ)
	BgpSM0040	Prevotella	copri_A	MBIN659F0441_04465	UbiE	Demethylmenaquinone methyltransferase (EC 2.1.1.163)	Vitamins/cofactors	vitamin K, de novo synthesis (MQ)
	BgpSM0040	Prevotella	copri_A	MBIN659F0441_08500	MenB	Naphthoate synthase (EC 4.1.3.36)	Vitamins/cofactors	vitamin K, de novo synthesis (MQ)
	BgpSM0040	Prevotella	copri_A	MBIN659F0441_08505	MenD	2-succinyl-5-enolpyruvyl-6-hydroxy-3-cyclohexene-1-carboxylic-acid synthase (EC 2.2.1.9)	Vitamins/cofactors	vitamin K, de novo synthesis (MQ)
	BgpSM0040	Prevotella	copri_A	MBIN659F0441_08510	MenF	Menaquinone-specific isochorismate synthase (EC 5.4.4.2)	Vitamins/cofactors	vitamin K, de novo synthesis (MQ)
	BgpSM0040	Prevotella	copri_A	MBIN659F0441_00415	XynA	Endo-1,4-beta-xylanase (EC 3.2.1.8)	Carbohydrate utilization	xylooligosaccharides utilization (XOS)
	BgpSM0040	Prevotella	copri_A	MBIN659F0441_01900	XynA	Endo-1,4-beta-xylanase (EC 3.2.1.8)	Carbohydrate utilization	xylooligosaccharides utilization (XOS)
	BgpSM0040	Prevotella	copri_A	MBIN659F0441_01905	XynT	Xyloside transporter XynT	Carbohydrate utilization	xylooligosaccharides utilization (XOS)
	BgpSM0040	Prevotella	copri_A	MBIN659F0441_02825	XynB2	Xylan 1,4-beta-xylosidase (EC 3.2.1.37)	Carbohydrate utilization	xylooligosaccharides utilization (XOS)
	BgpSM0040	Prevotella	copri_A	MBIN659F0441_02865	XynA	Endo-1,4-beta-xylanase (EC 3.2.1.8)	Carbohydrate utilization	xylooligosaccharides utilization (XOS)
	BgpSM0040	Prevotella	copri_A	MBIN659F0441_02870	XynA	Endo-1,4-beta-xylanase (EC 3.2.1.8)	Carbohydrate utilization	xylooligosaccharides utilization (XOS)
	BgpSM0040	Prevotella	copri_A	MBIN659F0441_02895	XynA	Endo-1,4-beta-xylanase (EC 3.2.1.8)	Carbohydrate utilization	xylooligosaccharides utilization (XOS)
	BgpSM0040	Prevotella	copri_A	MBIN659F0441_06070	XynA	Endo-1,4-beta-xylanase (EC 3.2.1.8)	Carbohydrate utilization	xylooligosaccharides utilization (XOS)
	BgpSM0040	Prevotella	copri_A	MBIN659F0441_06405	XynA	Endo-1,4-beta-xylanase (EC 3.2.1.8)	Carbohydrate utilization	xylooligosaccharides utilization (XOS)
	BgpSM0040	Prevotella	copri_A	MBIN659F0441_06410	XynA	Endo-1,4-beta-xylanase (EC 3.2.1.8)	Carbohydrate utilization	xylooligosaccharides utilization (XOS)
	BgpSM0040	Prevotella	copri_A	MBIN659F0441_10915	SusCx	SusC, outer membrane protein involved in XOS utilization	Carbohydrate utilization	xylooligosaccharides utilization (XOS)
	BgpSM0040	Prevotella	copri_A	MBIN659F0441_12510	XynB2	Xylan 1,4-beta-xylosidase (EC 3.2.1.37)	Carbohydrate utilization	xylooligosaccharides utilization (XOS)
	BgpSM0040	Prevotella	copri_A	MBIN659F0441_13030	XynB2	Xylan 1,4-beta-xylosidase (EC 3.2.1.37)	Carbohydrate utilization	xylooligosaccharides utilization (XOS)
	BgpSM0040	Prevotella	copri_A	MBIN659F0441_12445	XylE	D-xylose proton-symporter XylE	Carbohydrate utilization	xylose utilization (Xyl)
	BgpSM0040	Prevotella	copri_A	MBIN659F0441_14230	XylA2	predicted xylose isomerase	Carbohydrate utilization	xylose utilization (Xyl); xylooligosaccharides utilization (XOS)
	BgpSM0040	Prevotella	copri_A	MBIN659F0441_14230	XylA2	predicted xylose isomerase	Carbohydrate utilization	xylose utilization (Xyl); xylooligosaccharides utilization (XOS)
	BgpSM0040	Prevotella	copri_A	MBIN659F0441_08070	XylB	Xylulose kinase (EC 2.7.1.17)	Carbohydrate utilization	xylose utilization (Xyl); xylooligosaccharides utilization (XOS)	xylitol utilization (Xlt); arabinitol utilization (Atl)
	BgpSM0040	Prevotella	copri_A	MBIN659F0441_08070	XylB	Xylulose kinase (EC 2.7.1.17)	Carbohydrate utilization	xylose utilization (Xyl); xylooligosaccharides utilization (XOS)	xylitol utilization (Xlt); arabinitol utilization (Atl)
	BgpSM0041	Megasphaera	sp000417505	MBIN2A335F06_01015	Pta	Phosphate acetyltransferase (EC 2.3.1.8)	Fermentation products	acetate production
	BgpSM0041	Megasphaera	sp000417505	MBIN2A335F06_05595	AckA	Acetate kinase (EC 2.7.2.1)	Fermentation products	acetate production
	BgpSM0041	Megasphaera	sp000417505	MBIN2A335F06_08140	Pta	Phosphate acetyltransferase (EC 2.3.1.8)	Fermentation products	acetate production
	BgpSM0041	Megasphaera	sp000417505	MBIN2A335F06_00305	ArgF1	Ornithine carbamoyltransferase (EC 2.1.3.3)	Amino acids	arginine biosynthesis (Arg)
	BgpSM0041	Megasphaera	sp000417505	MBIN2A335F06_04925	ArgD	N-acetylornithine aminotransferase (EC 2.6.1.11)	Amino acids	arginine biosynthesis (Arg)
	BgpSM0041	Megasphaera	sp000417505	MBIN2A335F06_04930	ArgB	N-acetylglutamate kinase (EC 2.7.2.8)	Amino acids	arginine biosynthesis (Arg)
	BgpSM0041	Megasphaera	sp000417505	MBIN2A335F06_04940	ArgC	N-acetyl-gamma-glutamyl-phosphate reductase (EC 1.2.1.38)	Amino acids	arginine biosynthesis (Arg)
	BgpSM0041	Megasphaera	sp000417505	MBIN2A335F06_05365	ArgE	Acetylornithine deacetylase (EC 3.5.1.16)	Amino acids	arginine biosynthesis (Arg)
	BgpSM0041	Megasphaera	sp000417505	MBIN2A335F06_05370	ArgF1	Ornithine carbamoyltransferase (EC 2.1.3.3)	Amino acids	arginine biosynthesis (Arg)
	BgpSM0041	Megasphaera	sp000417505	MBIN2A335F06_06275	ArgG	Argininosuccinate synthase (EC 6.3.4.5)	Amino acids	arginine biosynthesis (Arg)
	BgpSM0041	Megasphaera	sp000417505	MBIN2A335F06_06280	ArgH	Argininosuccinate lyase (EC 4.3.2.1)	Amino acids	arginine biosynthesis (Arg)
	BgpSM0041	Megasphaera	sp000417505	MBIN2A335F06_08670	ArgD	N-acetylornithine aminotransferase (EC 2.6.1.11)	Amino acids	arginine biosynthesis (Arg)
	BgpSM0041	Megasphaera	sp000417505	MBIN2A335F06_09035	ArgR	Arginine pathway regulatory protein ArgR, repressor of arg regulon	Amino acids	arginine biosynthesis (Arg)
	BgpSM0041	Megasphaera	sp000417505	MBIN2A335F06_04405	GatC	Aspartyl-tRNA(Asn) amidotransferase subunit C (EC 6.3.5.6); Glutamyl-tRNA(Gln) amidotransferase subunit C (EC 6.3.5.7)	Amino acids	asparagine biosynthesis (Asn); glutamine biosynthesis (Gln)
	BgpSM0041	Megasphaera	sp000417505	MBIN2A335F06_04405	GatC	Aspartyl-tRNA(Asn) amidotransferase subunit C (EC 6.3.5.6); Glutamyl-tRNA(Gln) amidotransferase subunit C (EC 6.3.5.7)	Amino acids	asparagine biosynthesis (Asn); glutamine biosynthesis (Gln)
	BgpSM0041	Megasphaera	sp000417505	MBIN2A335F06_04410	GatA	Aspartyl-tRNA(Asn) amidotransferase subunit A (EC 6.3.5.6); Glutamyl-tRNA(Gln) amidotransferase subunit A (EC 6.3.5.7)	Amino acids	asparagine biosynthesis (Asn); glutamine biosynthesis (Gln)
	BgpSM0041	Megasphaera	sp000417505	MBIN2A335F06_04410	GatA	Aspartyl-tRNA(Asn) amidotransferase subunit A (EC 6.3.5.6); Glutamyl-tRNA(Gln) amidotransferase subunit A (EC 6.3.5.7)	Amino acids	asparagine biosynthesis (Asn); glutamine biosynthesis (Gln)
	BgpSM0041	Megasphaera	sp000417505	MBIN2A335F06_04415	GatB	Aspartyl-tRNA(Asn) amidotransferase subunit B (EC 6.3.5.6); Glutamyl-tRNA(Gln) amidotransferase subunit B (EC 6.3.5.7)	Amino acids	asparagine biosynthesis (Asn); glutamine biosynthesis (Gln)
	BgpSM0041	Megasphaera	sp000417505	MBIN2A335F06_04415	GatB	Aspartyl-tRNA(Asn) amidotransferase subunit B (EC 6.3.5.6); Glutamyl-tRNA(Gln) amidotransferase subunit B (EC 6.3.5.7)	Amino acids	asparagine biosynthesis (Asn); glutamine biosynthesis (Gln)
	BgpSM0041	Megasphaera	sp000417505	MBIN2A335F06_00275	AspC	Aspartate aminotransferase (EC 2.6.1.1)	Amino acids	aspartate biosynthesis (Asp)
	BgpSM0041	Megasphaera	sp000417505	MBIN2A335F06_00280	AspC	Aspartate aminotransferase (EC 2.6.1.1)	Amino acids	aspartate biosynthesis (Asp)
	BgpSM0041	Megasphaera	sp000417505	MBIN2A335F06_00825	AspC	Aspartate aminotransferase (EC 2.6.1.1)	Amino acids	aspartate biosynthesis (Asp)
	BgpSM0041	Megasphaera	sp000417505	MBIN2A335F06_03345	AspC	Aspartate aminotransferase (EC 2.6.1.1)	Amino acids	aspartate biosynthesis (Asp)
	BgpSM0041	Megasphaera	sp000417505	MBIN2A335F06_08415	AspC	Aspartate aminotransferase (EC 2.6.1.1)	Amino acids	aspartate biosynthesis (Asp)
	BgpSM0041	Megasphaera	sp000417505	MBIN2A335F06_08090	AspC	Aspartate aminotransferase (EC 2.6.1.1)	Amino acids	aspartate biosynthesis (Asp)	tyrosine biosynthesis (Tyr); phenylalanine biosynthesis (Phe)
	BgpSM0041	Megasphaera	sp000417505	MBIN2A335F06_08970	AspC	Aspartate aminotransferase (EC 2.6.1.1)	Amino acids	aspartate biosynthesis (Asp)	tyrosine biosynthesis (Tyr); phenylalanine biosynthesis (Phe)
	BgpSM0041	Megasphaera	sp000417505	MBIN2A335F06_10495	AspC	Aspartate aminotransferase (EC 2.6.1.1)	Amino acids	aspartate biosynthesis (Asp)	tyrosine biosynthesis (Tyr); phenylalanine biosynthesis (Phe)
	BgpSM0041	Megasphaera	sp000417505	MBIN2A335F06_00595	Hbd	3-hydroxybutyryl-CoA dehydrogenase (EC 1.1.1.157)	Fermentation products	butyrate production
	BgpSM0041	Megasphaera	sp000417505	MBIN2A335F06_00600	Crt	3-hydroxybutyryl-CoA dehydratase (EC 4.2.1.55)	Fermentation products	butyrate production
	BgpSM0041	Megasphaera	sp000417505	MBIN2A335F06_08125	Thl	3-ketoacyl-CoA thiolase (EC 2.3.1.16)	Fermentation products	butyrate production
	BgpSM0041	Megasphaera	sp000417505	MBIN2A335F06_09965	Bcd	Butyryl-CoA dehydrogenase (EC 1.3.99.2)	Fermentation products	butyrate production
	BgpSM0041	Megasphaera	sp000417505	MBIN2A335F06_10270	Bcd	Butyryl-CoA dehydrogenase (EC 1.3.99.2)	Fermentation products	butyrate production
	BgpSM0041	Megasphaera	sp000417505	MBIN2A335F06_10275	EtfB2	Electron bifurcating butyryl-CoA dehydrogenase, electron transfer flavoprotein beta	Fermentation products	butyrate production
	BgpSM0041	Megasphaera	sp000417505	MBIN2A335F06_10280	EtfA2	Electron bifurcating butyryl-CoA dehydrogenase, electron transfer flavoprotein alpha	Fermentation products	butyrate production
	BgpSM0041	Megasphaera	sp000417505	MBIN2A335F06_01870	CobT	Nicotinate-nucleotide--dimethylbenzimidazole phosphoribosyltransferase (EC 2.4.2.21)	Vitamins/cofactors	cobalamin cofactors, de novo synthesis (B12)
	BgpSM0041	Megasphaera	sp000417505	MBIN2A335F06_03190	CbiK	Sirohydrochlorin cobaltochelatase CbiK (EC 4.99.1.3)	Vitamins/cofactors	cobalamin cofactors, de novo synthesis (B12)
	BgpSM0041	Megasphaera	sp000417505	MBIN2A335F06_04210	CbiL	Cobalt-precorrin-2 C(20)-methyltransferase (EC 2.1.1.151)	Vitamins/cofactors	cobalamin cofactors, de novo synthesis (B12)
	BgpSM0041	Megasphaera	sp000417505	MBIN2A335F06_04355	BtuC	Vitamin B12 ABC transporter, permease component BtuC	Vitamins/cofactors	cobalamin cofactors, de novo synthesis (B12)
	BgpSM0041	Megasphaera	sp000417505	MBIN2A335F06_04365	CbiD	Cobalt-precorrin-5B (C1)-methyltransferase (EC 2.1.1.195)	Vitamins/cofactors	cobalamin cofactors, de novo synthesis (B12)
	BgpSM0041	Megasphaera	sp000417505	MBIN2A335F06_04370	CbiF	Cobalt-precorrin-4 C(11)-methyltransferase (EC 2.1.1.271)	Vitamins/cofactors	cobalamin cofactors, de novo synthesis (B12)
	BgpSM0041	Megasphaera	sp000417505	MBIN2A335F06_04375	CbiG	Cobalt-precorrin 5A hydrolase (EC 3.7.1.12)	Vitamins/cofactors	cobalamin cofactors, de novo synthesis (B12)
	BgpSM0041	Megasphaera	sp000417505	MBIN2A335F06_04380	CbiH	Cobalt-precorrin-3 C(17)-methyltransferase (EC 2.1.1.272)	Vitamins/cofactors	cobalamin cofactors, de novo synthesis (B12)
	BgpSM0041	Megasphaera	sp000417505	MBIN2A335F06_04385	CbiJ	Cobalt-precorrin-6A reductase (EC 1.3.1.106)	Vitamins/cofactors	cobalamin cofactors, de novo synthesis (B12)
	BgpSM0041	Megasphaera	sp000417505	MBIN2A335F06_04390	CbiT; CbiE	Cobalt-precorrin-6B C15-methyltransferase [decarboxylating] (EC 2.1.1.196); Cobalt-precorrin-7 (C5)-methyltransferase (EC 2.1.1.289)	Vitamins/cofactors	cobalamin cofactors, de novo synthesis (B12)
	BgpSM0041	Megasphaera	sp000417505	MBIN2A335F06_04395	CbiA	Cobyrinic acid a,c-diamide synthetase (EC 6.3.5.11)	Vitamins/cofactors	cobalamin cofactors, de novo synthesis (B12)
	BgpSM0041	Megasphaera	sp000417505	MBIN2A335F06_04400	CbiC	Cobalt-precorrin-8 methylmutase (EC 5.4.99.60)	Vitamins/cofactors	cobalamin cofactors, de novo synthesis (B12)
	BgpSM0041	Megasphaera	sp000417505	MBIN2A335F06_07045	CbiP	Cobyric acid synthase (EC 6.3.5.10)	Vitamins/cofactors	cobalamin cofactors, de novo synthesis (B12)
	BgpSM0041	Megasphaera	sp000417505	MBIN2A335F06_07050	CbiB	Adenosylcobinamide-phosphate synthase (EC 6.3.1.10)	Vitamins/cofactors	cobalamin cofactors, de novo synthesis (B12)
	BgpSM0041	Megasphaera	sp000417505	MBIN2A335F06_07060	CobD	L-threonine 3-O-phosphate decarboxylase (EC 4.1.1.81)	Vitamins/cofactors	cobalamin cofactors, de novo synthesis (B12)
	BgpSM0041	Megasphaera	sp000417505	MBIN2A335F06_08445	CobT	Nicotinate-nucleotide--dimethylbenzimidazole phosphoribosyltransferase (EC 2.4.2.21)	Vitamins/cofactors	cobalamin cofactors, de novo synthesis (B12)
	BgpSM0041	Megasphaera	sp000417505	MBIN2A335F06_09110	CobS	Cobalamin synthase (EC 2.7.8.26)	Vitamins/cofactors	cobalamin cofactors, de novo synthesis (B12)
	BgpSM0041	Megasphaera	sp000417505	MBIN2A335F06_09115	CobU	Adenosylcobinamide-phosphate guanylyltransferase (EC 2.7.7.62)	Vitamins/cofactors	cobalamin cofactors, de novo synthesis (B12)
	BgpSM0041	Megasphaera	sp000417505	MBIN2A335F06_09190	BtuR1	Cob(I)alamin adenosyltransferase (EC 2.5.1.17)	Vitamins/cofactors	cobalamin cofactors, de novo synthesis (B12)
	BgpSM0041	Megasphaera	sp000417505	MBIN2A335F06_00210	CoaE	Dephospho-CoA kinase (EC 2.7.1.24)	Vitamins/cofactors	coenzyme A, de novo synthesis (B5)
	BgpSM0041	Megasphaera	sp000417505	MBIN2A335F06_01510	CoaC; CoaB	Phosphopantothenoylcysteine decarboxylase (EC 4.1.1.36); Phosphopantothenoylcysteine synthetase (EC 6.3.2.5)	Vitamins/cofactors	coenzyme A, de novo synthesis (B5)
	BgpSM0041	Megasphaera	sp000417505	MBIN2A335F06_02155	PanE	2-dehydropantoate 2-reductase (EC 1.1.1.169)	Vitamins/cofactors	coenzyme A, de novo synthesis (B5)
	BgpSM0041	Megasphaera	sp000417505	MBIN2A335F06_03475	PanS	Pantothenate precursors transporter PanS	Vitamins/cofactors	coenzyme A, de novo synthesis (B5)
	BgpSM0041	Megasphaera	sp000417505	MBIN2A335F06_03480	PanC	Pantoate--beta-alanine ligase (EC 6.3.2.1)	Vitamins/cofactors	coenzyme A, de novo synthesis (B5)
	BgpSM0041	Megasphaera	sp000417505	MBIN2A335F06_06095	PanT	Substrate-specific component PanT of predicted pantothenate ECF transporter	Vitamins/cofactors	coenzyme A, de novo synthesis (B5)
	BgpSM0041	Megasphaera	sp000417505	MBIN2A335F06_07455	CoaX	Pantothenate kinase type III, CoaX-like (EC 2.7.1.33)	Vitamins/cofactors	coenzyme A, de novo synthesis (B5)
	BgpSM0041	Megasphaera	sp000417505	MBIN2A335F06_09340	CoaD	Phosphopantetheine adenylyltransferase (EC 2.7.7.3)	Vitamins/cofactors	coenzyme A, de novo synthesis (B5)
	BgpSM0041	Megasphaera	sp000417505	MBIN2A335F06_10075	PanB	3-methyl-2-oxobutanoate hydroxymethyltransferase (EC 2.1.2.11)	Vitamins/cofactors	coenzyme A, de novo synthesis (B5)
	BgpSM0041	Megasphaera	sp000417505	MBIN2A335F06_02775	CysK	Cysteine synthase (EC 2.5.1.47)	Amino acids	cysteine biosynthesis (Cys)
	BgpSM0041	Megasphaera	sp000417505	MBIN2A335F06_02780	CysK	Cysteine synthase (EC 2.5.1.47)	Amino acids	cysteine biosynthesis (Cys)
	BgpSM0041	Megasphaera	sp000417505	MBIN2A335F06_08555	CysE	Serine acetyltransferase (EC 2.3.1.30)	Amino acids	cysteine biosynthesis (Cys)
	BgpSM0041	Megasphaera	sp000417505	MBIN2A335F06_08560	CysK	Cysteine synthase (EC 2.5.1.47)	Amino acids	cysteine biosynthesis (Cys)
	BgpSM0041	Megasphaera	sp000417505	MBIN2A335F06_00265	RibF	Riboflavin kinase (EC 2.7.1.26)	Vitamins/cofactors	FMN/FAD cofactors, de novo synthesis (B2)
	BgpSM0041	Megasphaera	sp000417505	MBIN2A335F06_01570	RibDr; RibDd	5-amino-6-(5-phosphoribosylamino)uracil reductase (EC 1.1.1.193); Diaminohydroxyphosphoribosylaminopyrimidine deaminase (EC 3.5.4.26)	Vitamins/cofactors	FMN/FAD cofactors, de novo synthesis (B2)
	BgpSM0041	Megasphaera	sp000417505	MBIN2A335F06_01575	RibE	Riboflavin synthase eubacterial/eukaryotic (EC 2.5.1.9)	Vitamins/cofactors	FMN/FAD cofactors, de novo synthesis (B2)
	BgpSM0041	Megasphaera	sp000417505	MBIN2A335F06_01580	RibH	6,7-dimethyl-8-ribityllumazine synthase (EC 2.5.1.78)	Vitamins/cofactors	FMN/FAD cofactors, de novo synthesis (B2)
	BgpSM0041	Megasphaera	sp000417505	MBIN2A335F06_07410	RibB; RibA	3,4-dihydroxy-2-butanone 4-phosphate synthase (EC 4.1.99.12); GTP cyclohydrolase II (EC 3.5.4.25)	Vitamins/cofactors	FMN/FAD cofactors, de novo synthesis (B2)
	BgpSM0041	Megasphaera	sp000417505	MBIN2A335F06_00295	FolA	Dihydrofolate reductase (EC 1.5.1.3)	Vitamins/cofactors	folate cofactors, de novo synthesis (B9)
	BgpSM0041	Megasphaera	sp000417505	MBIN2A335F06_02495	PabC	Aminodeoxychorismate lyase (EC 4.1.3.38)	Vitamins/cofactors	folate cofactors, de novo synthesis (B9)
	BgpSM0041	Megasphaera	sp000417505	MBIN2A335F06_02500	PabA	Para-aminobenzoate synthase, aminase component (EC 2.6.1.85)	Vitamins/cofactors	folate cofactors, de novo synthesis (B9)
	BgpSM0041	Megasphaera	sp000417505	MBIN2A335F06_02505	PabB	Para-aminobenzoate synthase, amidotransferase component (EC 2.6.1.85)	Vitamins/cofactors	folate cofactors, de novo synthesis (B9)
	BgpSM0041	Megasphaera	sp000417505	MBIN2A335F06_02510	PabB	Para-aminobenzoate synthase, amidotransferase component (EC 2.6.1.85)	Vitamins/cofactors	folate cofactors, de novo synthesis (B9)
	BgpSM0041	Megasphaera	sp000417505	MBIN2A335F06_07610	FolP	Dihydropteroate synthase (EC 2.5.1.15)	Vitamins/cofactors	folate cofactors, de novo synthesis (B9)
	BgpSM0041	Megasphaera	sp000417505	MBIN2A335F06_09280	FolC	Dihydrofolate synthase (EC 6.3.2.12)	Vitamins/cofactors	folate cofactors, de novo synthesis (B9)
	BgpSM0041	Megasphaera	sp000417505	MBIN2A335F06_09770	FolE1; GCYHI1	GTP cyclohydrolase I (EC 3.5.4.16) type 1	Vitamins/cofactors	folate cofactors, de novo synthesis (B9)
	BgpSM0041	Megasphaera	sp000417505	MBIN2A335F06_09775	FolB	Dihydroneopterin aldolase (EC 4.1.2.25)	Vitamins/cofactors	folate cofactors, de novo synthesis (B9)
	BgpSM0041	Megasphaera	sp000417505	MBIN2A335F06_09780	FolK	2-amino-4-hydroxy-6-hydroxymethyldihydropteridine pyrophosphokinase (EC 2.7.6.3)	Vitamins/cofactors	folate cofactors, de novo synthesis (B9)
	BgpSM0041	Megasphaera	sp000417505	MBIN2A335F06_00800	FocA2	Formate efflux transporter (TC 2.A.44 family)	Fermentation products	formate production
	BgpSM0041	Megasphaera	sp000417505	MBIN2A335F06_01725	PflB	Pyruvate formate-lyase activating enzyme (EC 1.97.1.4)	Fermentation products	formate production
	BgpSM0041	Megasphaera	sp000417505	MBIN2A335F06_01730	PflA	Pyruvate formate-lyase (EC 2.3.1.54)	Fermentation products	formate production
	BgpSM0041	Megasphaera	sp000417505	MBIN2A335F06_03425	FruR2	Transcriptional repressor of the fructose operon, DeoR family	Carbohydrate utilization	fructose utilization (Fru)
	BgpSM0041	Megasphaera	sp000417505	MBIN2A335F06_03435	FruAa; FruAb; FruAc	PTS system, fructose-specific IIA component (EC 2.7.1.69); PTS system, fructose-specific IIB component (EC 2.7.1.69); PTS system, fructose-specific IIC component (EC 2.7.1.69)	Carbohydrate utilization	fructose utilization (Fru)
	BgpSM0041	Megasphaera	sp000417505	MBIN2A335F06_03825	GntT	High-affinity gluconate transporter GntT	Carbohydrate utilization	gluconate utilization (Gnt)
	BgpSM0041	Megasphaera	sp000417505	MBIN2A335F06_03830	Gnd	6-phosphogluconate dehydrogenase, decarboxylating (EC 1.1.1.44)	Carbohydrate utilization	gluconate utilization (Gnt)
	BgpSM0041	Megasphaera	sp000417505	MBIN2A335F06_03835	GntK	Gluconokinase (EC 2.7.1.12)	Carbohydrate utilization	gluconate utilization (Gnt)
	BgpSM0041	Megasphaera	sp000417505	MBIN2A335F06_07645	Hxk	Hexokinase (EC 2.7.1.1)	Carbohydrate utilization	glucose utilization (Glc)	mannose utilization (Man)
	BgpSM0041	Megasphaera	sp000417505	MBIN2A335F06_07950	Hxk	Hexokinase (EC 2.7.1.1)	Carbohydrate utilization	glucose utilization (Glc)	mannose utilization (Man)
	BgpSM0041	Megasphaera	sp000417505	MBIN2A335F06_07700	PtsGa; PtsGb; PtsGc	PTS system, glucose-specific IIA component (EC 2.7.1.69); PTS system, glucose-specific IIB component (EC 2.7.1.69); PTS system, glucose-specific IIC component (EC 2.7.1.69)	Carbohydrate utilization	glucose utilization (Glc)
	BgpSM0041	Megasphaera	sp000417505	MBIN2A335F06_01455	UxuR2	Predicted regulator for glucuronate utilization, LacI family	Carbohydrate utilization	glucuronate utilization (GlcA); galacturonate utilization (GalA)
	BgpSM0041	Megasphaera	sp000417505	MBIN2A335F06_01455	UxuR2	Predicted regulator for glucuronate utilization, LacI family	Carbohydrate utilization	glucuronate utilization (GlcA); galacturonate utilization (GalA)
	BgpSM0041	Megasphaera	sp000417505	MBIN2A335F06_01475	ExuT2	Predicted hexuronate transporter, GPH family	Carbohydrate utilization	glucuronate utilization (GlcA); galacturonate utilization (GalA)
	BgpSM0041	Megasphaera	sp000417505	MBIN2A335F06_01475	ExuT2	Predicted hexuronate transporter, GPH family	Carbohydrate utilization	glucuronate utilization (GlcA); galacturonate utilization (GalA)
	BgpSM0041	Megasphaera	sp000417505	MBIN2A335F06_03615	ExuT2	Predicted hexuronate transporter, GPH family	Carbohydrate utilization	glucuronate utilization (GlcA); galacturonate utilization (GalA)
	BgpSM0041	Megasphaera	sp000417505	MBIN2A335F06_03615	ExuT2	Predicted hexuronate transporter, GPH family	Carbohydrate utilization	glucuronate utilization (GlcA); galacturonate utilization (GalA)
	BgpSM0041	Megasphaera	sp000417505	MBIN2A335F06_01460	UxaC	Uronate isomerase (EC 5.3.1.12)	Carbohydrate utilization	glucuronate utilization (GlcA); galacturonate utilization (GalA); oligogalacturonate utilization (GalAs)	glucuronides utilization (GlcAs)
	BgpSM0041	Megasphaera	sp000417505	MBIN2A335F06_01460	UxaC	Uronate isomerase (EC 5.3.1.12)	Carbohydrate utilization	glucuronate utilization (GlcA); galacturonate utilization (GalA); oligogalacturonate utilization (GalAs)	glucuronides utilization (GlcAs)
	BgpSM0041	Megasphaera	sp000417505	MBIN2A335F06_01460	UxaC	Uronate isomerase (EC 5.3.1.12)	Carbohydrate utilization	glucuronate utilization (GlcA); galacturonate utilization (GalA); oligogalacturonate utilization (GalAs)	glucuronides utilization (GlcAs)
	BgpSM0041	Megasphaera	sp000417505	MBIN2A335F06_01465	UxaB	Altronate oxidoreductase (EC 1.1.1.58)	Carbohydrate utilization	glucuronate utilization (GlcA); galacturonate utilization (GalA); oligogalacturonate utilization (GalAs)	glucuronides utilization (GlcAs)
	BgpSM0041	Megasphaera	sp000417505	MBIN2A335F06_01465	UxaB	Altronate oxidoreductase (EC 1.1.1.58)	Carbohydrate utilization	glucuronate utilization (GlcA); galacturonate utilization (GalA); oligogalacturonate utilization (GalAs)	glucuronides utilization (GlcAs)
	BgpSM0041	Megasphaera	sp000417505	MBIN2A335F06_01465	UxaB	Altronate oxidoreductase (EC 1.1.1.58)	Carbohydrate utilization	glucuronate utilization (GlcA); galacturonate utilization (GalA); oligogalacturonate utilization (GalAs)	glucuronides utilization (GlcAs)
	BgpSM0041	Megasphaera	sp000417505	MBIN2A335F06_01470	UxaA	Altronate dehydratase (EC 4.2.1.7)	Carbohydrate utilization	glucuronate utilization (GlcA); galacturonate utilization (GalA); oligogalacturonate utilization (GalAs)	glucuronides utilization (GlcAs)
	BgpSM0041	Megasphaera	sp000417505	MBIN2A335F06_01470	UxaA	Altronate dehydratase (EC 4.2.1.7)	Carbohydrate utilization	glucuronate utilization (GlcA); galacturonate utilization (GalA); oligogalacturonate utilization (GalAs)	glucuronides utilization (GlcAs)
	BgpSM0041	Megasphaera	sp000417505	MBIN2A335F06_01470	UxaA	Altronate dehydratase (EC 4.2.1.7)	Carbohydrate utilization	glucuronate utilization (GlcA); galacturonate utilization (GalA); oligogalacturonate utilization (GalAs)	glucuronides utilization (GlcAs)
	BgpSM0041	Megasphaera	sp000417505	MBIN2A335F06_03600	UxuA	Mannonate dehydratase (EC 4.2.1.8)	Carbohydrate utilization	glucuronate utilization (GlcA); galacturonate utilization (GalA); oligogalacturonate utilization (GalAs)	glucuronides utilization (GlcAs)
	BgpSM0041	Megasphaera	sp000417505	MBIN2A335F06_03600	UxuA	Mannonate dehydratase (EC 4.2.1.8)	Carbohydrate utilization	glucuronate utilization (GlcA); galacturonate utilization (GalA); oligogalacturonate utilization (GalAs)	glucuronides utilization (GlcAs)
	BgpSM0041	Megasphaera	sp000417505	MBIN2A335F06_03600	UxuA	Mannonate dehydratase (EC 4.2.1.8)	Carbohydrate utilization	glucuronate utilization (GlcA); galacturonate utilization (GalA); oligogalacturonate utilization (GalAs)	glucuronides utilization (GlcAs)
	BgpSM0041	Megasphaera	sp000417505	MBIN2A335F06_03605	UxuB	D-mannonate oxidoreductase (EC 1.1.1.57)	Carbohydrate utilization	glucuronate utilization (GlcA); galacturonate utilization (GalA); oligogalacturonate utilization (GalAs)	glucuronides utilization (GlcAs)
	BgpSM0041	Megasphaera	sp000417505	MBIN2A335F06_03605	UxuB	D-mannonate oxidoreductase (EC 1.1.1.57)	Carbohydrate utilization	glucuronate utilization (GlcA); galacturonate utilization (GalA); oligogalacturonate utilization (GalAs)	glucuronides utilization (GlcAs)
	BgpSM0041	Megasphaera	sp000417505	MBIN2A335F06_03605	UxuB	D-mannonate oxidoreductase (EC 1.1.1.57)	Carbohydrate utilization	glucuronate utilization (GlcA); galacturonate utilization (GalA); oligogalacturonate utilization (GalAs)	glucuronides utilization (GlcAs)
	BgpSM0041	Megasphaera	sp000417505	MBIN2A335F06_03610	UxaC	Uronate isomerase (EC 5.3.1.12)	Carbohydrate utilization	glucuronate utilization (GlcA); galacturonate utilization (GalA); oligogalacturonate utilization (GalAs)	glucuronides utilization (GlcAs)
	BgpSM0041	Megasphaera	sp000417505	MBIN2A335F06_03610	UxaC	Uronate isomerase (EC 5.3.1.12)	Carbohydrate utilization	glucuronate utilization (GlcA); galacturonate utilization (GalA); oligogalacturonate utilization (GalAs)	glucuronides utilization (GlcAs)
	BgpSM0041	Megasphaera	sp000417505	MBIN2A335F06_03610	UxaC	Uronate isomerase (EC 5.3.1.12)	Carbohydrate utilization	glucuronate utilization (GlcA); galacturonate utilization (GalA); oligogalacturonate utilization (GalAs)	glucuronides utilization (GlcAs)
	BgpSM0041	Megasphaera	sp000417505	MBIN2A335F06_01925	GltD	Glutamate synthase [NADPH] small chain (EC 1.4.1.13)	Amino acids	glutamate biosynthesis (Glu)
	BgpSM0041	Megasphaera	sp000417505	MBIN2A335F06_02260	Gdh1	NADP-specific glutamate dehydrogenase (EC 1.4.1.4)	Amino acids	glutamate biosynthesis (Glu)
	BgpSM0041	Megasphaera	sp000417505	MBIN2A335F06_04450	Gdh1	NADP-specific glutamate dehydrogenase (EC 1.4.1.4)	Amino acids	glutamate biosynthesis (Glu)
	BgpSM0041	Megasphaera	sp000417505	MBIN2A335F06_05345	GltD	Glutamate synthase [NADPH] small chain (EC 1.4.1.13)	Amino acids	glutamate biosynthesis (Glu)
	BgpSM0041	Megasphaera	sp000417505	MBIN2A335F06_10530	GltB	Glutamate synthase [NADPH] large chain (EC 1.4.1.13)	Amino acids	glutamate biosynthesis (Glu)
	BgpSM0041	Megasphaera	sp000417505	MBIN2A335F06_01195	GlnA6	Glutamine synthetase, clostridia type (EC 6.3.1.2)	Amino acids	glutamine biosynthesis (Gln)
	BgpSM0041	Megasphaera	sp000417505	MBIN2A335F06_00005	GlyB	Low-specificity L-threonine aldolase (EC 4.1.2.48)	Amino acids	glycine biosynthesis (Gly)
	BgpSM0041	Megasphaera	sp000417505	MBIN2A335F06_00580	HisR	His repressor	Amino acids	histidine biosynthesis (His)
	BgpSM0041	Megasphaera	sp000417505	MBIN2A335F06_02965	HisZt	Histidine ABC transporter, ATP-binding protein	Amino acids	histidine biosynthesis (His)
	BgpSM0041	Megasphaera	sp000417505	MBIN2A335F06_02970	HisY	Histidine ABC transporter, permease protein	Amino acids	histidine biosynthesis (His)
	BgpSM0041	Megasphaera	sp000417505	MBIN2A335F06_02975	HisX	Histidine ABC transporter, histidine-binding protein	Amino acids	histidine biosynthesis (His)
	BgpSM0041	Megasphaera	sp000417505	MBIN2A335F06_02980	HisX	Histidine ABC transporter, histidine-binding protein	Amino acids	histidine biosynthesis (His)
	BgpSM0041	Megasphaera	sp000417505	MBIN2A335F06_02985	HisX	Histidine ABC transporter, histidine-binding protein	Amino acids	histidine biosynthesis (His)
	BgpSM0041	Megasphaera	sp000417505	MBIN2A335F06_03055	HisI; HisE	Phosphoribosyl-AMP cyclohydrolase (EC 3.5.4.19); Phosphoribosyl-ATP pyrophosphatase (EC 3.6.1.31)	Amino acids	histidine biosynthesis (His)
	BgpSM0041	Megasphaera	sp000417505	MBIN2A335F06_03060	HisF	Imidazole glycerol phosphate synthase cyclase subunit (EC 4.1.3.-)	Amino acids	histidine biosynthesis (His)
	BgpSM0041	Megasphaera	sp000417505	MBIN2A335F06_03065	HisA	Phosphoribosylformimino-5-aminoimidazole carboxamide ribotide isomerase (EC 5.3.1.16)	Amino acids	histidine biosynthesis (His)
	BgpSM0041	Megasphaera	sp000417505	MBIN2A335F06_03070	HisH	Imidazole glycerol phosphate synthase amidotransferase subunit (EC 2.4.2.-)	Amino acids	histidine biosynthesis (His)
	BgpSM0041	Megasphaera	sp000417505	MBIN2A335F06_03075	HisB	Imidazoleglycerol-phosphate dehydratase (EC 4.2.1.19)	Amino acids	histidine biosynthesis (His)
	BgpSM0041	Megasphaera	sp000417505	MBIN2A335F06_03080	HisC	Histidinol-phosphate aminotransferase (EC 2.6.1.9)	Amino acids	histidine biosynthesis (His)
	BgpSM0041	Megasphaera	sp000417505	MBIN2A335F06_03085	HisD	Histidinol dehydrogenase (EC 1.1.1.23)	Amino acids	histidine biosynthesis (His)
	BgpSM0041	Megasphaera	sp000417505	MBIN2A335F06_03090	HisG	ATP phosphoribosyltransferase (EC 2.4.2.17)	Amino acids	histidine biosynthesis (His)
	BgpSM0041	Megasphaera	sp000417505	MBIN2A335F06_03095	HisZ	ATP phosphoribosyltransferase regulatory subunit (EC 2.4.2.17)	Amino acids	histidine biosynthesis (His)
	BgpSM0041	Megasphaera	sp000417505	MBIN2A335F06_04160	IlvA	Threonine dehydratase (EC 4.3.1.19)	Amino acids	isoleucine biosynthesis (Ile); leucine biosynthesis (Leu); valine biosynthesis (Val)
	BgpSM0041	Megasphaera	sp000417505	MBIN2A335F06_04160	IlvA	Threonine dehydratase (EC 4.3.1.19)	Amino acids	isoleucine biosynthesis (Ile); leucine biosynthesis (Leu); valine biosynthesis (Val)
	BgpSM0041	Megasphaera	sp000417505	MBIN2A335F06_04160	IlvA	Threonine dehydratase (EC 4.3.1.19)	Amino acids	isoleucine biosynthesis (Ile); leucine biosynthesis (Leu); valine biosynthesis (Val)
	BgpSM0041	Megasphaera	sp000417505	MBIN2A335F06_05360	IlvA	Threonine dehydratase (EC 4.3.1.19)	Amino acids	isoleucine biosynthesis (Ile); leucine biosynthesis (Leu); valine biosynthesis (Val)
	BgpSM0041	Megasphaera	sp000417505	MBIN2A335F06_05360	IlvA	Threonine dehydratase (EC 4.3.1.19)	Amino acids	isoleucine biosynthesis (Ile); leucine biosynthesis (Leu); valine biosynthesis (Val)
	BgpSM0041	Megasphaera	sp000417505	MBIN2A335F06_05360	IlvA	Threonine dehydratase (EC 4.3.1.19)	Amino acids	isoleucine biosynthesis (Ile); leucine biosynthesis (Leu); valine biosynthesis (Val)
	BgpSM0041	Megasphaera	sp000417505	MBIN2A335F06_07065	BraB	Branched-chain amino acid transport system carrier protein	Amino acids	isoleucine biosynthesis (Ile); leucine biosynthesis (Leu); valine biosynthesis (Val)
	BgpSM0041	Megasphaera	sp000417505	MBIN2A335F06_07065	BraB	Branched-chain amino acid transport system carrier protein	Amino acids	isoleucine biosynthesis (Ile); leucine biosynthesis (Leu); valine biosynthesis (Val)
	BgpSM0041	Megasphaera	sp000417505	MBIN2A335F06_07065	BraB	Branched-chain amino acid transport system carrier protein	Amino acids	isoleucine biosynthesis (Ile); leucine biosynthesis (Leu); valine biosynthesis (Val)
	BgpSM0041	Megasphaera	sp000417505	MBIN2A335F06_07585	IlvD	Dihydroxy-acid dehydratase (EC 4.2.1.9)	Amino acids	isoleucine biosynthesis (Ile); leucine biosynthesis (Leu); valine biosynthesis (Val)
	BgpSM0041	Megasphaera	sp000417505	MBIN2A335F06_07585	IlvD	Dihydroxy-acid dehydratase (EC 4.2.1.9)	Amino acids	isoleucine biosynthesis (Ile); leucine biosynthesis (Leu); valine biosynthesis (Val)
	BgpSM0041	Megasphaera	sp000417505	MBIN2A335F06_07585	IlvD	Dihydroxy-acid dehydratase (EC 4.2.1.9)	Amino acids	isoleucine biosynthesis (Ile); leucine biosynthesis (Leu); valine biosynthesis (Val)
	BgpSM0041	Megasphaera	sp000417505	MBIN2A335F06_07590	IlvM	Acetolactate synthase small subunit (EC 2.2.1.6)	Amino acids	isoleucine biosynthesis (Ile); leucine biosynthesis (Leu); valine biosynthesis (Val)
	BgpSM0041	Megasphaera	sp000417505	MBIN2A335F06_07590	IlvM	Acetolactate synthase small subunit (EC 2.2.1.6)	Amino acids	isoleucine biosynthesis (Ile); leucine biosynthesis (Leu); valine biosynthesis (Val)
	BgpSM0041	Megasphaera	sp000417505	MBIN2A335F06_07590	IlvM	Acetolactate synthase small subunit (EC 2.2.1.6)	Amino acids	isoleucine biosynthesis (Ile); leucine biosynthesis (Leu); valine biosynthesis (Val)
	BgpSM0041	Megasphaera	sp000417505	MBIN2A335F06_07595	IlvG	Acetolactate synthase large subunit (EC 2.2.1.6)	Amino acids	isoleucine biosynthesis (Ile); leucine biosynthesis (Leu); valine biosynthesis (Val)
	BgpSM0041	Megasphaera	sp000417505	MBIN2A335F06_07595	IlvG	Acetolactate synthase large subunit (EC 2.2.1.6)	Amino acids	isoleucine biosynthesis (Ile); leucine biosynthesis (Leu); valine biosynthesis (Val)
	BgpSM0041	Megasphaera	sp000417505	MBIN2A335F06_07595	IlvG	Acetolactate synthase large subunit (EC 2.2.1.6)	Amino acids	isoleucine biosynthesis (Ile); leucine biosynthesis (Leu); valine biosynthesis (Val)
	BgpSM0041	Megasphaera	sp000417505	MBIN2A335F06_07600	IlvC; IlvC2	Ketol-acid reductoisomerase (NADP(+)) (EC 1.1.1.86)	Amino acids	isoleucine biosynthesis (Ile); leucine biosynthesis (Leu); valine biosynthesis (Val)
	BgpSM0041	Megasphaera	sp000417505	MBIN2A335F06_07600	IlvC; IlvC2	Ketol-acid reductoisomerase (NADP(+)) (EC 1.1.1.86)	Amino acids	isoleucine biosynthesis (Ile); leucine biosynthesis (Leu); valine biosynthesis (Val)
	BgpSM0041	Megasphaera	sp000417505	MBIN2A335F06_07600	IlvC; IlvC2	Ketol-acid reductoisomerase (NADP(+)) (EC 1.1.1.86)	Amino acids	isoleucine biosynthesis (Ile); leucine biosynthesis (Leu); valine biosynthesis (Val)
	BgpSM0041	Megasphaera	sp000417505	MBIN2A335F06_08465	IlvC; IlvC2	Ketol-acid reductoisomerase (NADP(+)) (EC 1.1.1.86)	Amino acids	isoleucine biosynthesis (Ile); leucine biosynthesis (Leu); valine biosynthesis (Val)
	BgpSM0041	Megasphaera	sp000417505	MBIN2A335F06_08465	IlvC; IlvC2	Ketol-acid reductoisomerase (NADP(+)) (EC 1.1.1.86)	Amino acids	isoleucine biosynthesis (Ile); leucine biosynthesis (Leu); valine biosynthesis (Val)
	BgpSM0041	Megasphaera	sp000417505	MBIN2A335F06_08465	IlvC; IlvC2	Ketol-acid reductoisomerase (NADP(+)) (EC 1.1.1.86)	Amino acids	isoleucine biosynthesis (Ile); leucine biosynthesis (Leu); valine biosynthesis (Val)
	BgpSM0041	Megasphaera	sp000417505	MBIN2A335F06_08470	IlvG	Acetolactate synthase large subunit (EC 2.2.1.6)	Amino acids	isoleucine biosynthesis (Ile); leucine biosynthesis (Leu); valine biosynthesis (Val)
	BgpSM0041	Megasphaera	sp000417505	MBIN2A335F06_08470	IlvG	Acetolactate synthase large subunit (EC 2.2.1.6)	Amino acids	isoleucine biosynthesis (Ile); leucine biosynthesis (Leu); valine biosynthesis (Val)
	BgpSM0041	Megasphaera	sp000417505	MBIN2A335F06_08470	IlvG	Acetolactate synthase large subunit (EC 2.2.1.6)	Amino acids	isoleucine biosynthesis (Ile); leucine biosynthesis (Leu); valine biosynthesis (Val)
	BgpSM0041	Megasphaera	sp000417505	MBIN2A335F06_08475	IlvM	Acetolactate synthase small subunit (EC 2.2.1.6)	Amino acids	isoleucine biosynthesis (Ile); leucine biosynthesis (Leu); valine biosynthesis (Val)
	BgpSM0041	Megasphaera	sp000417505	MBIN2A335F06_08475	IlvM	Acetolactate synthase small subunit (EC 2.2.1.6)	Amino acids	isoleucine biosynthesis (Ile); leucine biosynthesis (Leu); valine biosynthesis (Val)
	BgpSM0041	Megasphaera	sp000417505	MBIN2A335F06_08475	IlvM	Acetolactate synthase small subunit (EC 2.2.1.6)	Amino acids	isoleucine biosynthesis (Ile); leucine biosynthesis (Leu); valine biosynthesis (Val)
	BgpSM0041	Megasphaera	sp000417505	MBIN2A335F06_09465	BraB	Branched-chain amino acid transport system carrier protein	Amino acids	isoleucine biosynthesis (Ile); leucine biosynthesis (Leu); valine biosynthesis (Val)
	BgpSM0041	Megasphaera	sp000417505	MBIN2A335F06_09465	BraB	Branched-chain amino acid transport system carrier protein	Amino acids	isoleucine biosynthesis (Ile); leucine biosynthesis (Leu); valine biosynthesis (Val)
	BgpSM0041	Megasphaera	sp000417505	MBIN2A335F06_09465	BraB	Branched-chain amino acid transport system carrier protein	Amino acids	isoleucine biosynthesis (Ile); leucine biosynthesis (Leu); valine biosynthesis (Val)
	BgpSM0041	Megasphaera	sp000417505	MBIN2A335F06_09725	IlvG	Acetolactate synthase large subunit (EC 2.2.1.6)	Amino acids	isoleucine biosynthesis (Ile); leucine biosynthesis (Leu); valine biosynthesis (Val)
	BgpSM0041	Megasphaera	sp000417505	MBIN2A335F06_09725	IlvG	Acetolactate synthase large subunit (EC 2.2.1.6)	Amino acids	isoleucine biosynthesis (Ile); leucine biosynthesis (Leu); valine biosynthesis (Val)
	BgpSM0041	Megasphaera	sp000417505	MBIN2A335F06_09725	IlvG	Acetolactate synthase large subunit (EC 2.2.1.6)	Amino acids	isoleucine biosynthesis (Ile); leucine biosynthesis (Leu); valine biosynthesis (Val)
	BgpSM0041	Megasphaera	sp000417505	MBIN2A335F06_10610	IlvE	Branched-chain amino acid aminotransferase (EC 2.6.1.42)	Amino acids	isoleucine biosynthesis (Ile); leucine biosynthesis (Leu); valine biosynthesis (Val)
	BgpSM0041	Megasphaera	sp000417505	MBIN2A335F06_10610	IlvE	Branched-chain amino acid aminotransferase (EC 2.6.1.42)	Amino acids	isoleucine biosynthesis (Ile); leucine biosynthesis (Leu); valine biosynthesis (Val)
	BgpSM0041	Megasphaera	sp000417505	MBIN2A335F06_10610	IlvE	Branched-chain amino acid aminotransferase (EC 2.6.1.42)	Amino acids	isoleucine biosynthesis (Ile); leucine biosynthesis (Leu); valine biosynthesis (Val)
	BgpSM0041	Megasphaera	sp000417505	MBIN2A335F06_02115	LldP	L-lactate permease	Other catabolic pathways	lactate utilization (Lac_ut)
	BgpSM0041	Megasphaera	sp000417505	MBIN2A335F06_08545	LldE; LldF	Predicted L-lactate dehydrogenase, Fe-S oxidoreductase subunit YkgE; Predicted L-lactate dehydrogenase, Iron-sulfur cluster-binding subunit YkgF	Other catabolic pathways	lactate utilization (Lac_ut)
	BgpSM0041	Megasphaera	sp000417505	MBIN2A335F06_08550	LldG	Predicted L-lactate dehydrogenase, hypothetical protein subunit YkgG	Other catabolic pathways	lactate utilization (Lac_ut)
	BgpSM0041	Megasphaera	sp000417505	MBIN2A335F06_08955	LctE	Lactate dehydrogenase (NAD+, ferredoxin) (EC 1.3.1.110)	Other catabolic pathways	lactate utilization (Lac_ut)
	BgpSM0041	Megasphaera	sp000417505	MBIN2A335F06_08960	LldP	L-lactate permease	Other catabolic pathways	lactate utilization (Lac_ut)
	BgpSM0041	Megasphaera	sp000417505	MBIN2A335F06_06135	LeuB	3-isopropylmalate dehydrogenase (EC 1.1.1.85)	Amino acids	leucine biosynthesis (Leu)
	BgpSM0041	Megasphaera	sp000417505	MBIN2A335F06_06140	LeuD	3-isopropylmalate dehydratase small subunit (EC 4.2.1.33)	Amino acids	leucine biosynthesis (Leu)
	BgpSM0041	Megasphaera	sp000417505	MBIN2A335F06_06145	LeuC	3-isopropylmalate dehydratase large subunit (EC 4.2.1.33)	Amino acids	leucine biosynthesis (Leu)
	BgpSM0041	Megasphaera	sp000417505	MBIN2A335F06_06150	LeuA	2-isopropylmalate synthase (EC 2.3.3.13)	Amino acids	leucine biosynthesis (Leu)
	BgpSM0041	Megasphaera	sp000417505	MBIN2A335F06_00760	LysP	Lysine-specific permease	Amino acids	lysine biosynthesis (Lys)
	BgpSM0041	Megasphaera	sp000417505	MBIN2A335F06_03300	DapF	Diaminopimelate epimerase (EC 5.1.1.7)	Amino acids	lysine biosynthesis (Lys)
	BgpSM0041	Megasphaera	sp000417505	MBIN2A335F06_05025	LysA	Diaminopimelate decarboxylase (EC 4.1.1.20)	Amino acids	lysine biosynthesis (Lys)
	BgpSM0041	Megasphaera	sp000417505	MBIN2A335F06_05210	DapeL	N-acetyl-L,L-diaminopimelate deacetylase (EC 3.5.1.47)	Amino acids	lysine biosynthesis (Lys)
	BgpSM0041	Megasphaera	sp000417505	MBIN2A335F06_09015	DapA	4-hydroxy-tetrahydrodipicolinate synthase (EC 4.3.3.7)	Amino acids	lysine biosynthesis (Lys)
	BgpSM0041	Megasphaera	sp000417505	MBIN2A335F06_09020	Asd	Aspartate-semialdehyde dehydrogenase (EC 1.2.1.11)	Amino acids	lysine biosynthesis (Lys)
	BgpSM0041	Megasphaera	sp000417505	MBIN2A335F06_09025	DapB	4-hydroxy-tetrahydrodipicolinate reductase (EC 1.17.1.8)	Amino acids	lysine biosynthesis (Lys)
	BgpSM0041	Megasphaera	sp000417505	MBIN2A335F06_09195	DapeL	N-acetyl-L,L-diaminopimelate deacetylase (EC 3.5.1.47)	Amino acids	lysine biosynthesis (Lys)
	BgpSM0041	Megasphaera	sp000417505	MBIN2A335F06_10440	LysC	Aspartokinase (EC 2.7.2.4)	Amino acids	lysine biosynthesis (Lys)
	BgpSM0041	Megasphaera	sp000417505	MBIN2A335F06_08410	LLP; LysE2	L-lysine permease	Amino acids; Other catabolic pathways; Fermentation products	lysine biosynthesis (Lys); butyrate production	lysine degradation (Lys_d)
	BgpSM0041	Megasphaera	sp000417505	MBIN2A335F06_08410	LLP; LysE2	L-lysine permease	Amino acids; Other catabolic pathways; Fermentation products	lysine biosynthesis (Lys); butyrate production	lysine degradation (Lys_d)
	BgpSM0041	Megasphaera	sp000417505	MBIN2A335F06_08190	MtlR2	Mannitol operon activator, BglG family	Carbohydrate utilization	mannitol utilization (Mtl)
	BgpSM0041	Megasphaera	sp000417505	MBIN2A335F06_08200	MtlA_IIB; MtlA_IIC	PTS system, mannitol-specific IIB component (EC 2.7.1.69); PTS system, mannitol-specific IIC component (EC 2.7.1.69)	Carbohydrate utilization	mannitol utilization (Mtl)
	BgpSM0041	Megasphaera	sp000417505	MBIN2A335F06_08205	MtlA_IIA	PTS system, mannitol-specific IIA component (EC 2.7.1.69)	Carbohydrate utilization	mannitol utilization (Mtl)
	BgpSM0041	Megasphaera	sp000417505	MBIN2A335F06_08210	MtlD2	Predicted mannitol-1-phosphate 5-dehydrogenase (EC 1.1.1.17)	Carbohydrate utilization	mannitol utilization (Mtl)
	BgpSM0041	Megasphaera	sp000417505	MBIN2A335F06_03430	FruK; FruKi	1-phosphofructokinase (EC 2.7.1.56)	Carbohydrate utilization	mannitol utilization (Mtl); fructose utilization (Fru)	ribitol utilization (Rtl); xylitol utilization (Xlt); sorbitol utilization (Srl)
	BgpSM0041	Megasphaera	sp000417505	MBIN2A335F06_03430	FruK; FruKi	1-phosphofructokinase (EC 2.7.1.56)	Carbohydrate utilization	mannitol utilization (Mtl); fructose utilization (Fru)	ribitol utilization (Rtl); xylitol utilization (Xlt); sorbitol utilization (Srl)
	BgpSM0041	Megasphaera	sp000417505	MBIN2A335F06_00380	MetK	S-adenosylmethionine synthetase (EC 2.5.1.6)	Amino acids	methionine biosynthesis (Met)
	BgpSM0041	Megasphaera	sp000417505	MBIN2A335F06_01520	MetK	S-adenosylmethionine synthetase (EC 2.5.1.6)	Amino acids	methionine biosynthesis (Met)
	BgpSM0041	Megasphaera	sp000417505	MBIN2A335F06_01975	MetQ	Methionine ABC transporter substrate-binding protein	Amino acids	methionine biosynthesis (Met)
	BgpSM0041	Megasphaera	sp000417505	MBIN2A335F06_02580	MetY	O-succinylhomoserine sulfhydrylase (EC 2.5.1.48)	Amino acids	methionine biosynthesis (Met)
	BgpSM0041	Megasphaera	sp000417505	MBIN2A335F06_02585	MetY	O-succinylhomoserine sulfhydrylase (EC 2.5.1.48)	Amino acids	methionine biosynthesis (Met)
	BgpSM0041	Megasphaera	sp000417505	MBIN2A335F06_06905	MetP	Methionine ABC transporter permease protein	Amino acids	methionine biosynthesis (Met)
	BgpSM0041	Megasphaera	sp000417505	MBIN2A335F06_06910	MetN	Methionine ABC transporter ATP-binding protein	Amino acids	methionine biosynthesis (Met)
	BgpSM0041	Megasphaera	sp000417505	MBIN2A335F06_06965	MetH	5-methyltetrahydrofolate--homocysteine methyltransferase (EC 2.1.1.13)	Amino acids	methionine biosynthesis (Met)
	BgpSM0041	Megasphaera	sp000417505	MBIN2A335F06_08325	MetQ	Methionine ABC transporter substrate-binding protein	Amino acids	methionine biosynthesis (Met)
	BgpSM0041	Megasphaera	sp000417505	MBIN2A335F06_08330	MetQ	Methionine ABC transporter substrate-binding protein	Amino acids	methionine biosynthesis (Met)
	BgpSM0041	Megasphaera	sp000417505	MBIN2A335F06_08335	MetF	5,10-methylenetetrahydrofolate reductase (EC 1.5.1.20)	Amino acids	methionine biosynthesis (Met)
	BgpSM0041	Megasphaera	sp000417505	MBIN2A335F06_09685	MetA	Homoserine O-succinyltransferase (EC 2.3.1.46)	Amino acids	methionine biosynthesis (Met)
	BgpSM0041	Megasphaera	sp000417505	MBIN2A335F06_09690	MetY	O-succinylhomoserine sulfhydrylase (EC 2.5.1.48)	Amino acids	methionine biosynthesis (Met)
	BgpSM0041	Megasphaera	sp000417505	MBIN2A335F06_01910	MurX; MurY	PTS system, N-acetylmuramic acid-specific IIB component (EC 2.7.1.69); PTS system, N-acetylmuramic acid-specific IIC component	Carbohydrate utilization	N-acetylmuramic acid utilization (MurNac)
	BgpSM0041	Megasphaera	sp000417505	MBIN2A335F06_01915	MurQ	N-acetylmuramic acid 6-phosphate etherase (EC 4.2.1.126)	Carbohydrate utilization	N-acetylmuramic acid utilization (MurNac)
	BgpSM0041	Megasphaera	sp000417505	MBIN2A335F06_05010	NiaP	Niacin transporter NiaP	Vitamins/cofactors	NAD(P) cofactors, de novo synthesis (B3)
	BgpSM0041	Megasphaera	sp000417505	MBIN2A335F06_07670	PncA	Nicotinamidase (EC 3.5.1.19)	Vitamins/cofactors	NAD(P) cofactors, de novo synthesis (B3)
	BgpSM0041	Megasphaera	sp000417505	MBIN2A335F06_10090	PncB2	Nicotinate phosphoribosyltransferase (EC 6.3.4.21)	Vitamins/cofactors	NAD(P) cofactors, de novo synthesis (B3)
	BgpSM0041	Megasphaera	sp000417505	MBIN2A335F06_10140	NadA	Quinolinate synthetase (EC 2.5.1.72)	Vitamins/cofactors	NAD(P) cofactors, de novo synthesis (B3)
	BgpSM0041	Megasphaera	sp000417505	MBIN2A335F06_10145	NadB	L-aspartate oxidase (EC 1.4.3.16)	Vitamins/cofactors	NAD(P) cofactors, de novo synthesis (B3)
	BgpSM0041	Megasphaera	sp000417505	MBIN2A335F06_10150	NadC	Quinolinate phosphoribosyltransferase [decarboxylating] (EC 2.4.2.19)	Vitamins/cofactors	NAD(P) cofactors, de novo synthesis (B3)
	BgpSM0041	Megasphaera	sp000417505	MBIN2A335F06_10345	NadE	NAD synthetase (EC 6.3.1.5)	Vitamins/cofactors	NAD(P) cofactors, de novo synthesis (B3)
	BgpSM0041	Megasphaera	sp000417505	MBIN2A335F06_05510	ProB	Glutamate 5-kinase (EC 2.7.2.11)	Amino acids	proline biosynthesis (Pro)
	BgpSM0041	Megasphaera	sp000417505	MBIN2A335F06_05515	ProA	Gamma-glutamyl phosphate reductase (EC 1.2.1.41)	Amino acids	proline biosynthesis (Pro)
	BgpSM0041	Megasphaera	sp000417505	MBIN2A335F06_08965	ProC	Pyrroline-5-carboxylate reductase (EC 1.5.1.2)	Amino acids	proline biosynthesis (Pro)
	BgpSM0041	Megasphaera	sp000417505	MBIN2A335F06_00375	PocR	Propanediol utilization transcriptional activator	Other catabolic pathways	propanediol utilization (PD_ut)
	BgpSM0041	Megasphaera	sp000417505	MBIN2A335F06_00385	PduC2	Predicted novel propanediol dehydratase, B12-independent (EC 4.2.1.-)	Other catabolic pathways	propanediol utilization (PD_ut)
	BgpSM0041	Megasphaera	sp000417505	MBIN2A335F06_00390	PduD2	Predicted novel propanediol dehydratase, B12-independent, activating enzyme	Other catabolic pathways	propanediol utilization (PD_ut)
	BgpSM0041	Megasphaera	sp000417505	MBIN2A335F06_00395	PduB	Propanediol utilization polyhedral body protein PduB	Other catabolic pathways	propanediol utilization (PD_ut)
	BgpSM0041	Megasphaera	sp000417505	MBIN2A335F06_00400	PduA	Propanediol utilization polyhedral body protein PduA	Other catabolic pathways	propanediol utilization (PD_ut)
	BgpSM0041	Megasphaera	sp000417505	MBIN2A335F06_00410	PduA	Propanediol utilization polyhedral body protein PduA	Other catabolic pathways	propanediol utilization (PD_ut)
	BgpSM0041	Megasphaera	sp000417505	MBIN2A335F06_00415	PduN	Propanediol utilization polyhedral body protein PduN	Other catabolic pathways	propanediol utilization (PD_ut)
	BgpSM0041	Megasphaera	sp000417505	MBIN2A335F06_00420	PduJ	Propanediol utilization polyhedral body protein PduJ	Other catabolic pathways	propanediol utilization (PD_ut)
	BgpSM0041	Megasphaera	sp000417505	MBIN2A335F06_00425	PduL	Phosphate propanoyltransferase (EC 2.3.1.222)	Other catabolic pathways	propanediol utilization (PD_ut)
	BgpSM0041	Megasphaera	sp000417505	MBIN2A335F06_00435	PduP	CoA-acylating propionaldehyde dehydrogenase	Other catabolic pathways	propanediol utilization (PD_ut)
	BgpSM0041	Megasphaera	sp000417505	MBIN2A335F06_00440	PduQ	Putative iron-containing NADPH-dependent propanol dehydrogenase	Other catabolic pathways	propanediol utilization (PD_ut)
	BgpSM0041	Megasphaera	sp000417505	MBIN2A335F06_07055	PduX	L-threonine kinase in B12 biosynthesis (EC 2.7.1.177)	Other catabolic pathways	propanediol utilization (PD_ut)
	BgpSM0041	Megasphaera	sp000417505	MBIN2A335F06_02125	Pct	Propionate CoA-transferase (EC 2.8.3.1)	Fermentation products	propionate production
	BgpSM0041	Megasphaera	sp000417505	MBIN2A335F06_02135	LcdC	Lactoyl-CoA dehydratase, gamma subunit (EC 4.2.1.54)	Fermentation products	propionate production
	BgpSM0041	Megasphaera	sp000417505	MBIN2A335F06_02140	LcdA	Lactoyl-CoA dehydratase, alpha subunit (EC 4.2.1.54)	Fermentation products	propionate production
	BgpSM0041	Megasphaera	sp000417505	MBIN2A335F06_02145	LcdB	Lactoyl-CoA dehydratase, beta subunit (EC 4.2.1.54)	Fermentation products	propionate production
	BgpSM0041	Megasphaera	sp000417505	MBIN2A335F06_02150	Acr	Acryloyl-CoA reductase (EC 1.3.1.95)	Fermentation products	propionate production
	BgpSM0041	Megasphaera	sp000417505	MBIN2A335F06_03170	Acr	Acryloyl-CoA reductase (EC 1.3.1.95)	Fermentation products	propionate production
	BgpSM0041	Megasphaera	sp000417505	MBIN2A335F06_03175	LcdX	Lactoyl-CoA dehydratase, predicted (EC 4.2.1.54)	Fermentation products	propionate production
	BgpSM0041	Megasphaera	sp000417505	MBIN2A335F06_03185	Pct	Propionate CoA-transferase (EC 2.8.3.1)	Fermentation products	propionate production
	BgpSM0041	Megasphaera	sp000417505	MBIN2A335F06_08660	DhaK	1,3-propanediol dehydrogenase (EC 1.1.1.202)	Fermentation products	propionate production
	BgpSM0041	Megasphaera	sp000417505	MBIN2A335F06_09700	MmdA	Methylmalonyl-CoA decarboxylase, alpha chain (EC 4.1.1.41)	Fermentation products	propionate production
	BgpSM0041	Megasphaera	sp000417505	MBIN2A335F06_09705	MmdD	Methylmalonyl-CoA decarboxylase, delta-subunit (EC 4.1.1.41)	Fermentation products	propionate production
	BgpSM0041	Megasphaera	sp000417505	MBIN2A335F06_09710	MmdC	Biotin carboxyl carrier protein => methylmalonyl-CoA decarboxylase	Fermentation products	propionate production
	BgpSM0041	Megasphaera	sp000417505	MBIN2A335F06_00365	QueH	Epoxyqueuosine reductase (EC 1.17.99.6) QueH	Vitamins/cofactors	queuosine, de novo synthesis (Q)
	BgpSM0041	Megasphaera	sp000417505	MBIN2A335F06_05065	qTGT	Queuine tRNA-ribosyltransferase (EC 2.4.2.29)	Vitamins/cofactors	queuosine, de novo synthesis (Q)
	BgpSM0041	Megasphaera	sp000417505	MBIN2A335F06_05070	QueA	S-adenosylmethionine:tRNA ribosyltransferase-isomerase (EC 2.4.99.17)	Vitamins/cofactors	queuosine, de novo synthesis (Q)
	BgpSM0041	Megasphaera	sp000417505	MBIN2A335F06_05235	QueC	7-cyano-7-deazaguanine synthase (EC 6.3.4.20)	Vitamins/cofactors	queuosine, de novo synthesis (Q)
	BgpSM0041	Megasphaera	sp000417505	MBIN2A335F06_09740	QueT	Substrate-specific component QueT (COG4708) of predicted queuosine-regulated ECF transporter	Vitamins/cofactors	queuosine, de novo synthesis (Q)
	BgpSM0041	Megasphaera	sp000417505	MBIN2A335F06_09745	QueF	NADPH-dependent 7-cyano-7-deazaguanine reductase (EC 1.7.1.13)	Vitamins/cofactors	queuosine, de novo synthesis (Q)
	BgpSM0041	Megasphaera	sp000417505	MBIN2A335F06_09820	QueD	6-carboxy-5,6,7,8-tetrahydropterin synthase (EC 4.1.2.50)	Vitamins/cofactors	queuosine, de novo synthesis (Q)
	BgpSM0041	Megasphaera	sp000417505	MBIN2A335F06_09825	QueE	7-carboxy-7-deazaguanine synthase (EC 4.3.99.3)	Vitamins/cofactors	queuosine, de novo synthesis (Q)
	BgpSM0041	Megasphaera	sp000417505	MBIN2A335F06_00460	SerA	D-3-phosphoglycerate dehydrogenase (EC 1.1.1.95)	Amino acids	serine biosynthesis (Ser)
	BgpSM0041	Megasphaera	sp000417505	MBIN2A335F06_03015	SerA	D-3-phosphoglycerate dehydrogenase (EC 1.1.1.95)	Amino acids	serine biosynthesis (Ser)
	BgpSM0041	Megasphaera	sp000417505	MBIN2A335F06_03050	SerB4	Predicted phosphoserine phosphatase, HAD superfamily (EC 3.1.3.3)	Amino acids	serine biosynthesis (Ser)
	BgpSM0041	Megasphaera	sp000417505	MBIN2A335F06_03595	SerA	D-3-phosphoglycerate dehydrogenase (EC 1.1.1.95)	Amino acids	serine biosynthesis (Ser)
	BgpSM0041	Megasphaera	sp000417505	MBIN2A335F06_04730	SerC1	Phosphoserine aminotransferase (EC 2.6.1.52)	Amino acids	serine biosynthesis (Ser)
	BgpSM0041	Megasphaera	sp000417505	MBIN2A335F06_04735	SerA	D-3-phosphoglycerate dehydrogenase (EC 1.1.1.95)	Amino acids	serine biosynthesis (Ser)
	BgpSM0041	Megasphaera	sp000417505	MBIN2A335F06_07740	SerA	D-3-phosphoglycerate dehydrogenase (EC 1.1.1.95)	Amino acids	serine biosynthesis (Ser)
	BgpSM0041	Megasphaera	sp000417505	MBIN2A335F06_01665	ThrC	Threonine synthase (EC 4.2.3.1)	Amino acids	threonine biosynthesis (Thr)
	BgpSM0041	Megasphaera	sp000417505	MBIN2A335F06_09295	ThrB	Homoserine kinase (EC 2.7.1.39)	Amino acids	threonine biosynthesis (Thr)
	BgpSM0041	Megasphaera	sp000417505	MBIN2A335F06_09300	Hom	Homoserine dehydrogenase (EC 1.1.1.3)	Amino acids	threonine biosynthesis (Thr); methionine biosynthesis (Met)
	BgpSM0041	Megasphaera	sp000417505	MBIN2A335F06_09300	Hom	Homoserine dehydrogenase (EC 1.1.1.3)	Amino acids	threonine biosynthesis (Thr); methionine biosynthesis (Met)
	BgpSM0041	Megasphaera	sp000417505	MBIN2A335F06_01745	ThiC	Phosphomethylpyrimidine synthase ThiC (EC 4.1.99.17)	Vitamins/cofactors	TPP cofactor, de novo synthesis (B1)
	BgpSM0041	Megasphaera	sp000417505	MBIN2A335F06_02040	ThiD	Hydroxymethylpyrimidine phosphate kinase ThiD (EC 2.7.4.7)	Vitamins/cofactors	TPP cofactor, de novo synthesis (B1)
	BgpSM0041	Megasphaera	sp000417505	MBIN2A335F06_04590	ThiL	Thiamine-monophosphate kinase (EC 2.7.4.16)	Vitamins/cofactors	TPP cofactor, de novo synthesis (B1)
	BgpSM0041	Megasphaera	sp000417505	MBIN2A335F06_05395	ThiM	Hydroxyethylthiazole kinase (EC 2.7.1.50)	Vitamins/cofactors	TPP cofactor, de novo synthesis (B1)
	BgpSM0041	Megasphaera	sp000417505	MBIN2A335F06_05400	COG0011	Cytoplasmic thiamin-binding component of thiamin ABC transporter, COG0011 family	Vitamins/cofactors	TPP cofactor, de novo synthesis (B1)
	BgpSM0041	Megasphaera	sp000417505	MBIN2A335F06_07650	ThiS	Sulfur carrier protein ThiS	Vitamins/cofactors	TPP cofactor, de novo synthesis (B1)
	BgpSM0041	Megasphaera	sp000417505	MBIN2A335F06_07655	ThiG	Thiazole synthase (EC 2.8.1.10)	Vitamins/cofactors	TPP cofactor, de novo synthesis (B1)
	BgpSM0041	Megasphaera	sp000417505	MBIN2A335F06_07660	ThiH	2-iminoacetate synthase (ThiH) (EC 4.1.99.19)	Vitamins/cofactors	TPP cofactor, de novo synthesis (B1)
	BgpSM0041	Megasphaera	sp000417505	MBIN2A335F06_08825	ThiF	Sulfur carrier protein ThiS adenylyltransferase (EC 2.7.7.73)	Vitamins/cofactors	TPP cofactor, de novo synthesis (B1)
	BgpSM0041	Megasphaera	sp000417505	MBIN2A335F06_10320	ThiM	Hydroxyethylthiazole kinase (EC 2.7.1.50)	Vitamins/cofactors	TPP cofactor, de novo synthesis (B1)
	BgpSM0041	Megasphaera	sp000417505	MBIN2A335F06_10325	ThiW	Substrate-specific component ThiW of predicted thiazole ECF transporter	Vitamins/cofactors	TPP cofactor, de novo synthesis (B1)
	BgpSM0041	Megasphaera	sp000417505	MBIN2A335F06_10430	ThiE	Thiamin-phosphate pyrophosphorylase (EC 2.5.1.3)	Vitamins/cofactors	TPP cofactor, de novo synthesis (B1)
	BgpSM0041	Megasphaera	sp000417505	MBIN2A335F06_06475	TrpE	Anthranilate synthase, aminase component (EC 4.1.3.27)	Amino acids	tryptophan biosynthesis (Trp)
	BgpSM0041	Megasphaera	sp000417505	MBIN2A335F06_06480	TrpG	Anthranilate synthase, amidotransferase component (EC 4.1.3.27)	Amino acids	tryptophan biosynthesis (Trp)
	BgpSM0041	Megasphaera	sp000417505	MBIN2A335F06_06485	TrpD	Anthranilate phosphoribosyltransferase (EC 2.4.2.18)	Amino acids	tryptophan biosynthesis (Trp)
	BgpSM0041	Megasphaera	sp000417505	MBIN2A335F06_06490	TrpC	Indole-3-glycerol phosphate synthase (EC 4.1.1.48)	Amino acids	tryptophan biosynthesis (Trp)
	BgpSM0041	Megasphaera	sp000417505	MBIN2A335F06_06495	TrpF	Phosphoribosylanthranilate isomerase (EC 5.3.1.24)	Amino acids	tryptophan biosynthesis (Trp)
	BgpSM0041	Megasphaera	sp000417505	MBIN2A335F06_06500	TrpB	Tryptophan synthase beta chain (EC 4.2.1.20)	Amino acids	tryptophan biosynthesis (Trp)
	BgpSM0041	Megasphaera	sp000417505	MBIN2A335F06_06505	TrpA	Tryptophan synthase alpha chain (EC 4.2.1.20)	Amino acids	tryptophan biosynthesis (Trp)
	BgpSM0041	Megasphaera	sp000417505	MBIN2A335F06_07530	TrpD	Anthranilate phosphoribosyltransferase (EC 2.4.2.18)	Amino acids	tryptophan biosynthesis (Trp)
	BgpSM0041	Megasphaera	sp000417505	MBIN2A335F06_01445	KdgA	2-dehydro-3-deoxyphosphogluconate aldolase (EC 4.1.2.14)	Carbohydrate utilization	unsaturated glucuronate utilization (ddGlcA)
	BgpSM0041	Megasphaera	sp000417505	MBIN2A335F06_01485	KdgK1	2-dehydro-3-deoxygluconokinase (EC 2.7.1.45)	Carbohydrate utilization	unsaturated glucuronate utilization (ddGlcA)
	BgpSM0041	Megasphaera	sp000417505	MBIN2A335F06_07745	KduI	4-deoxy-L-threo-5-hexosulose-uronate ketol-isomerase (EC 5.3.1.17)	Carbohydrate utilization	unsaturated glucuronate utilization (ddGlcA)
	BgpSM0041	Megasphaera	sp000417505	MBIN2A335F06_07750	KdgT	2-keto-3-deoxygluconate permease (KDG permease)	Carbohydrate utilization	unsaturated glucuronate utilization (ddGlcA)
	BgpSM0041	Megasphaera	sp000417505	MBIN2A335F06_07755	KduD	2-deoxy-D-gluconate 3-dehydrogenase (EC 1.1.1.125)	Carbohydrate utilization	unsaturated glucuronate utilization (ddGlcA)
	BgpSM0041	Megasphaera	sp000417505	MBIN2A335F06_07760	KdgK1	2-dehydro-3-deoxygluconokinase (EC 2.7.1.45)	Carbohydrate utilization	unsaturated glucuronate utilization (ddGlcA)
	BgpSM0041	Megasphaera	sp000417505	MBIN2A335F06_07765	KdgA	2-dehydro-3-deoxyphosphogluconate aldolase (EC 4.1.2.14)	Carbohydrate utilization	unsaturated glucuronate utilization (ddGlcA)
	BgpSM0041	Megasphaera	sp000417505	MBIN2A335F06_10755	KdgA	2-dehydro-3-deoxyphosphogluconate aldolase (EC 4.1.2.14)	Carbohydrate utilization	unsaturated glucuronate utilization (ddGlcA)
	BgpSM0041	Megasphaera	sp000417505	MBIN2A335F06_08355	XylT	D-xylose proton-symporter XylT	Carbohydrate utilization	xylose utilization (Xyl)
	BgpSM0041	Megasphaera	sp000417505	MBIN2A335F06_00590	XylB	Xylulose kinase (EC 2.7.1.17)	Carbohydrate utilization	xylose utilization (Xyl)	xylitol utilization (Xlt); arabinitol utilization (Atl); xylooligosaccharides utilization (XOS)
	BgpSM0041	Megasphaera	sp000417505	MBIN2A335F06_08350	XylB	Xylulose kinase (EC 2.7.1.17)	Carbohydrate utilization	xylose utilization (Xyl)	xylitol utilization (Xlt); arabinitol utilization (Atl); xylooligosaccharides utilization (XOS)
	BgpSM0041	Megasphaera	sp000417505	MBIN2A335F06_08345	XylA2	predicted xylose isomerase	Carbohydrate utilization	xylose utilization (Xyl)	xylooligosaccharides utilization (XOS)
	BgpSM0042	Bifidobacterium	kashiwanohense_A	MBIN57FDE52F_05155	Pta	Phosphate acetyltransferase (EC 2.3.1.8)	Fermentation products	acetate production
	BgpSM0042	Bifidobacterium	kashiwanohense_A	MBIN57FDE52F_10105	AckA	Acetate kinase (EC 2.7.2.1)	Fermentation products	acetate production
	BgpSM0042	Bifidobacterium	kashiwanohense_A	MBIN57FDE52F_04655	XylS	alpha-xylosidase (EC 3.2.1.177)	Carbohydrate utilization	alpha-xylosides utilization (aXyl)
	BgpSM0042	Bifidobacterium	kashiwanohense_A	MBIN57FDE52F_04695	XylS	alpha-xylosidase (EC 3.2.1.177)	Carbohydrate utilization	alpha-xylosides utilization (aXyl)
	BgpSM0042	Bifidobacterium	kashiwanohense_A	MBIN57FDE52F_04650	AxuA	Predicted alpha-xyloside ABC transporter, substrate-binding component	Carbohydrate utilization	alpha-xylosides utilization (aXyl)	xylooligosaccharides utilization (XOS)
	BgpSM0042	Bifidobacterium	kashiwanohense_A	MBIN57FDE52F_03080	ArtZ	Predicted arginine ABC transporter, ATP-binding protein	Amino acids	arginine biosynthesis (Arg)
	BgpSM0042	Bifidobacterium	kashiwanohense_A	MBIN57FDE52F_03085	ArtY	Predicted arginine ABC transporter, permease protein	Amino acids	arginine biosynthesis (Arg)
	BgpSM0042	Bifidobacterium	kashiwanohense_A	MBIN57FDE52F_03090	ArtX	Predicted arginine ABC transporter, substrate-binding protein	Amino acids	arginine biosynthesis (Arg)
	BgpSM0042	Bifidobacterium	kashiwanohense_A	MBIN57FDE52F_03095	ArtX	Predicted arginine ABC transporter, substrate-binding protein	Amino acids	arginine biosynthesis (Arg)
	BgpSM0042	Bifidobacterium	kashiwanohense_A	MBIN57FDE52F_03100	ArtX	Predicted arginine ABC transporter, substrate-binding protein	Amino acids	arginine biosynthesis (Arg)
	BgpSM0042	Bifidobacterium	kashiwanohense_A	MBIN57FDE52F_06440	ArgH	Argininosuccinate lyase (EC 4.3.2.1)	Amino acids	arginine biosynthesis (Arg)
	BgpSM0042	Bifidobacterium	kashiwanohense_A	MBIN57FDE52F_10715	ArgG	Argininosuccinate synthase (EC 6.3.4.5)	Amino acids	arginine biosynthesis (Arg)
	BgpSM0042	Bifidobacterium	kashiwanohense_A	MBIN57FDE52F_10720	ArgR	Arginine pathway regulatory protein ArgR, repressor of arg regulon	Amino acids	arginine biosynthesis (Arg)
	BgpSM0042	Bifidobacterium	kashiwanohense_A	MBIN57FDE52F_10725	ArgF1	Ornithine carbamoyltransferase (EC 2.1.3.3)	Amino acids	arginine biosynthesis (Arg)
	BgpSM0042	Bifidobacterium	kashiwanohense_A	MBIN57FDE52F_10730	ArgD	N-acetylornithine aminotransferase (EC 2.6.1.11)	Amino acids	arginine biosynthesis (Arg)
	BgpSM0042	Bifidobacterium	kashiwanohense_A	MBIN57FDE52F_11480	ArgJ; ArgA	Glutamate N-acetyltransferase (EC 2.3.1.35); N-acetylglutamate synthase (EC 2.3.1.1)	Amino acids	arginine biosynthesis (Arg)
	BgpSM0042	Bifidobacterium	kashiwanohense_A	MBIN57FDE52F_11485	ArgC	N-acetyl-gamma-glutamyl-phosphate reductase (EC 1.2.1.38)	Amino acids	arginine biosynthesis (Arg)
	BgpSM0042	Bifidobacterium	kashiwanohense_A	MBIN57FDE52F_01140	GatB	Aspartyl-tRNA(Asn) amidotransferase subunit B (EC 6.3.5.6); Glutamyl-tRNA(Gln) amidotransferase subunit B (EC 6.3.5.7)	Amino acids	asparagine biosynthesis (Asn); glutamine biosynthesis (Gln)
	BgpSM0042	Bifidobacterium	kashiwanohense_A	MBIN57FDE52F_01140	GatB	Aspartyl-tRNA(Asn) amidotransferase subunit B (EC 6.3.5.6); Glutamyl-tRNA(Gln) amidotransferase subunit B (EC 6.3.5.7)	Amino acids	asparagine biosynthesis (Asn); glutamine biosynthesis (Gln)
	BgpSM0042	Bifidobacterium	kashiwanohense_A	MBIN57FDE52F_02430	GatC	Aspartyl-tRNA(Asn) amidotransferase subunit C (EC 6.3.5.6); Glutamyl-tRNA(Gln) amidotransferase subunit C (EC 6.3.5.7)	Amino acids	asparagine biosynthesis (Asn); glutamine biosynthesis (Gln)
	BgpSM0042	Bifidobacterium	kashiwanohense_A	MBIN57FDE52F_02430	GatC	Aspartyl-tRNA(Asn) amidotransferase subunit C (EC 6.3.5.6); Glutamyl-tRNA(Gln) amidotransferase subunit C (EC 6.3.5.7)	Amino acids	asparagine biosynthesis (Asn); glutamine biosynthesis (Gln)
	BgpSM0042	Bifidobacterium	kashiwanohense_A	MBIN57FDE52F_06945	GatA	Aspartyl-tRNA(Asn) amidotransferase subunit A (EC 6.3.5.6); Glutamyl-tRNA(Gln) amidotransferase subunit A (EC 6.3.5.7)	Amino acids	asparagine biosynthesis (Asn); glutamine biosynthesis (Gln)
	BgpSM0042	Bifidobacterium	kashiwanohense_A	MBIN57FDE52F_06945	GatA	Aspartyl-tRNA(Asn) amidotransferase subunit A (EC 6.3.5.6); Glutamyl-tRNA(Gln) amidotransferase subunit A (EC 6.3.5.7)	Amino acids	asparagine biosynthesis (Asn); glutamine biosynthesis (Gln)
	BgpSM0042	Bifidobacterium	kashiwanohense_A	MBIN57FDE52F_03785	AspC	Aspartate aminotransferase (EC 2.6.1.1)	Amino acids	aspartate biosynthesis (Asp)
	BgpSM0042	Bifidobacterium	kashiwanohense_A	MBIN57FDE52F_07515	AspC	Aspartate aminotransferase (EC 2.6.1.1)	Amino acids	aspartate biosynthesis (Asp)
	BgpSM0042	Bifidobacterium	kashiwanohense_A	MBIN57FDE52F_08090	AspC; AroJa	Aspartate aminotransferase (EC 2.6.1.1); Biosynthetic Aromatic amino acid aminotransferase alpha (EC 2.6.1.57)	Amino acids	aspartate biosynthesis (Asp); tyrosine biosynthesis (Tyr); phenylalanine biosynthesis (Phe)
	BgpSM0042	Bifidobacterium	kashiwanohense_A	MBIN57FDE52F_08090	AspC; AroJa	Aspartate aminotransferase (EC 2.6.1.1); Biosynthetic Aromatic amino acid aminotransferase alpha (EC 2.6.1.57)	Amino acids	aspartate biosynthesis (Asp); tyrosine biosynthesis (Tyr); phenylalanine biosynthesis (Phe)
	BgpSM0042	Bifidobacterium	kashiwanohense_A	MBIN57FDE52F_08090	AspC; AroJa	Aspartate aminotransferase (EC 2.6.1.1); Biosynthetic Aromatic amino acid aminotransferase alpha (EC 2.6.1.57)	Amino acids	aspartate biosynthesis (Asp); tyrosine biosynthesis (Tyr); phenylalanine biosynthesis (Phe)
	BgpSM0042	Bifidobacterium	kashiwanohense_A	MBIN57FDE52F_02015	BgrT3	Predicted beta-glucoside specific transcriptional regulator 3, TetR family	Carbohydrate utilization	beta-glucosides utilization (Bgl)
	BgpSM0042	Bifidobacterium	kashiwanohense_A	MBIN57FDE52F_03225	BgrT1	Predicted beta-glucoside specific transcriptional regulator, TetR family	Carbohydrate utilization	beta-glucosides utilization (Bgl)
	BgpSM0042	Bifidobacterium	kashiwanohense_A	MBIN57FDE52F_04455	Bgl3	Beta-glucosidase, GH3	Carbohydrate utilization	beta-glucosides utilization (Bgl)
	BgpSM0042	Bifidobacterium	kashiwanohense_A	MBIN57FDE52F_04790	CbpA	Cellobiose phosphorylase (EC 2.4.1.20)	Carbohydrate utilization	beta-glucosides utilization (Bgl)
	BgpSM0042	Bifidobacterium	kashiwanohense_A	MBIN57FDE52F_06315	BgrT2	Predicted beta-glucoside specific transcriptional regulator 2, TetR family	Carbohydrate utilization	beta-glucosides utilization (Bgl)
	BgpSM0042	Bifidobacterium	kashiwanohense_A	MBIN57FDE52F_07090	Bgl1	Beta-glucosidase, GH1	Carbohydrate utilization	beta-glucosides utilization (Bgl)
	BgpSM0042	Bifidobacterium	kashiwanohense_A	MBIN57FDE52F_07110	Bgl3	Beta-glucosidase, GH3	Carbohydrate utilization	beta-glucosides utilization (Bgl)
	BgpSM0042	Bifidobacterium	kashiwanohense_A	MBIN57FDE52F_07115	BgrT2	Predicted beta-glucoside specific transcriptional regulator 2, TetR family	Carbohydrate utilization	beta-glucosides utilization (Bgl)
	BgpSM0042	Bifidobacterium	kashiwanohense_A	MBIN57FDE52F_07655	BglR	Transcriptional regulator of beta-glucosides utilization, LacI family	Carbohydrate utilization	beta-glucosides utilization (Bgl)
	BgpSM0042	Bifidobacterium	kashiwanohense_A	MBIN57FDE52F_07660	BglX	Beta-glucosides ABC transporter, substrate-binding protein	Carbohydrate utilization	beta-glucosides utilization (Bgl)
	BgpSM0042	Bifidobacterium	kashiwanohense_A	MBIN57FDE52F_07665	BglY	Beta-glucosides ABC transporter, permease component 1	Carbohydrate utilization	beta-glucosides utilization (Bgl)
	BgpSM0042	Bifidobacterium	kashiwanohense_A	MBIN57FDE52F_07670	BglZ	Beta-glucosides ABC transporter, permease component 2	Carbohydrate utilization	beta-glucosides utilization (Bgl)
	BgpSM0042	Bifidobacterium	kashiwanohense_A	MBIN57FDE52F_11430	Bgl3	Beta-glucosidase, GH3	Carbohydrate utilization	beta-glucosides utilization (Bgl)
	BgpSM0042	Bifidobacterium	kashiwanohense_A	MBIN57FDE52F_11435	BglA	Beta-glucosidase (EC 3.2.1.21)	Carbohydrate utilization	beta-glucosides utilization (Bgl)
	BgpSM0042	Bifidobacterium	kashiwanohense_A	MBIN57FDE52F_04765	BgrT5	Predicted beta-glucoside specific transcriptional regulator 5, TetR family	Carbohydrate utilization	beta-glucosides utilization (Bgl)	xylooligosaccharides utilization (XOS)
	BgpSM0042	Bifidobacterium	kashiwanohense_A	MBIN57FDE52F_05415	Bgl1_2	Broad specificity beta-glucosidase, GH1	Carbohydrate utilization	beta-glucosides utilization (Bgl); Beta-mannooligosaccharides utilization (bMnOS)
	BgpSM0042	Bifidobacterium	kashiwanohense_A	MBIN57FDE52F_05415	Bgl1_2	Broad specificity beta-glucosidase, GH1	Carbohydrate utilization	beta-glucosides utilization (Bgl); Beta-mannooligosaccharides utilization (bMnOS)
	BgpSM0042	Bifidobacterium	kashiwanohense_A	MBIN57FDE52F_00060	MnbY	Predicted mannan acetyl-esterase	Carbohydrate utilization	Beta-mannooligosaccharides utilization (bMnOS)
	BgpSM0042	Bifidobacterium	kashiwanohense_A	MBIN57FDE52F_02860	Mna_GH38	Exo-alpha-mannosidase, GH38	Carbohydrate utilization	Beta-mannooligosaccharides utilization (bMnOS)
	BgpSM0042	Bifidobacterium	kashiwanohense_A	MBIN57FDE52F_04830	MnbX	Exo-beta-mannosidase, GH2	Carbohydrate utilization	Beta-mannooligosaccharides utilization (bMnOS)
	BgpSM0042	Bifidobacterium	kashiwanohense_A	MBIN57FDE52F_05420	MnbA	Beta-mannose-oligosaccharides ABC transport system, substrate-binding protein	Carbohydrate utilization	Beta-mannooligosaccharides utilization (bMnOS)
	BgpSM0042	Bifidobacterium	kashiwanohense_A	MBIN57FDE52F_05425	MnbB	Beta-mannose-oligosaccharides ABC transport system, permease protein 1	Carbohydrate utilization	Beta-mannooligosaccharides utilization (bMnOS)
	BgpSM0042	Bifidobacterium	kashiwanohense_A	MBIN57FDE52F_05430	MnbC	Beta-mannose-oligosaccharides ABC transport system, permease protein 2	Carbohydrate utilization	Beta-mannooligosaccharides utilization (bMnOS)
	BgpSM0042	Bifidobacterium	kashiwanohense_A	MBIN57FDE52F_11115	MnbR	Predicted transcriptional regulator of beta-mannose-oligosaccharides utilization, LacI family	Carbohydrate utilization	Beta-mannooligosaccharides utilization (bMnOS)
	BgpSM0042	Bifidobacterium	kashiwanohense_A	MBIN57FDE52F_03215	BSH	Choloylglycine hydrolase (EC 3.5.1.24)	Other catabolic pathways	cholic acid deconjugation (CA_d)
	BgpSM0042	Bifidobacterium	kashiwanohense_A	MBIN57FDE52F_03635	BSH	Choloylglycine hydrolase (EC 3.5.1.24)	Other catabolic pathways	cholic acid deconjugation (CA_d)
	BgpSM0042	Bifidobacterium	kashiwanohense_A	MBIN57FDE52F_03380	AroC	Chorismate synthase (EC 4.2.3.5)	Amino acids	chorismate biosynthesis (Chor)
	BgpSM0042	Bifidobacterium	kashiwanohense_A	MBIN57FDE52F_03385	AroB; AroK1	3-dehydroquinate synthase (EC 4.2.3.4); Shikimate kinase I (EC 2.7.1.71)	Amino acids	chorismate biosynthesis (Chor)
	BgpSM0042	Bifidobacterium	kashiwanohense_A	MBIN57FDE52F_03390	AroD2	3-dehydroquinate dehydratase II (EC 4.2.1.10)	Amino acids	chorismate biosynthesis (Chor)
	BgpSM0042	Bifidobacterium	kashiwanohense_A	MBIN57FDE52F_06925	AroG1	2-keto-3-deoxy-D-arabino-heptulosonate-7-phosphate synthase I alpha (EC 2.5.1.54)	Amino acids	chorismate biosynthesis (Chor)
	BgpSM0042	Bifidobacterium	kashiwanohense_A	MBIN57FDE52F_06930	AroG1	2-keto-3-deoxy-D-arabino-heptulosonate-7-phosphate synthase I alpha (EC 2.5.1.54)	Amino acids	chorismate biosynthesis (Chor)
	BgpSM0042	Bifidobacterium	kashiwanohense_A	MBIN57FDE52F_11550	AroA	3-phosphoshikimate 1-carboxyvinyltransferase (EC 2.5.1.19)	Amino acids	chorismate biosynthesis (Chor)
	BgpSM0042	Bifidobacterium	kashiwanohense_A	MBIN57FDE52F_11555	AroE2	Shikimate 5-dehydrogenase I alpha (EC 1.1.1.25)	Amino acids	chorismate biosynthesis (Chor)
	BgpSM0042	Bifidobacterium	kashiwanohense_A	MBIN57FDE52F_09035	AADH; ADH	Acetaldehyde dehydrogenase (EC 1.2.1.10); Alcohol dehydrogenase (EC 1.1.1.1)	Fermentation products	ethanol production
	BgpSM0042	Bifidobacterium	kashiwanohense_A	MBIN57FDE52F_00420	RibU	Substrate-specific component RibU of riboflavin ECF transporter	Vitamins/cofactors	FMN/FAD cofactors, de novo synthesis (B2)
	BgpSM0042	Bifidobacterium	kashiwanohense_A	MBIN57FDE52F_01015	RibH	6,7-dimethyl-8-ribityllumazine synthase (EC 2.5.1.78)	Vitamins/cofactors	FMN/FAD cofactors, de novo synthesis (B2)
	BgpSM0042	Bifidobacterium	kashiwanohense_A	MBIN57FDE52F_01020	RibB; RibA	3,4-dihydroxy-2-butanone 4-phosphate synthase (EC 4.1.99.12); GTP cyclohydrolase II (EC 3.5.4.25)	Vitamins/cofactors	FMN/FAD cofactors, de novo synthesis (B2)
	BgpSM0042	Bifidobacterium	kashiwanohense_A	MBIN57FDE52F_01025	RibE	Riboflavin synthase eubacterial/eukaryotic (EC 2.5.1.9)	Vitamins/cofactors	FMN/FAD cofactors, de novo synthesis (B2)
	BgpSM0042	Bifidobacterium	kashiwanohense_A	MBIN57FDE52F_01030	RibDr; RibDd	5-amino-6-(5-phosphoribosylamino)uracil reductase (EC 1.1.1.193); Diaminohydroxyphosphoribosylaminopyrimidine deaminase (EC 3.5.4.26)	Vitamins/cofactors	FMN/FAD cofactors, de novo synthesis (B2)
	BgpSM0042	Bifidobacterium	kashiwanohense_A	MBIN57FDE52F_02065	RibF	Riboflavin kinase (EC 2.7.1.26)	Vitamins/cofactors	FMN/FAD cofactors, de novo synthesis (B2)
	BgpSM0042	Bifidobacterium	kashiwanohense_A	MBIN57FDE52F_07715	RibA	GTP cyclohydrolase II (EC 3.5.4.25)	Vitamins/cofactors	FMN/FAD cofactors, de novo synthesis (B2)
	BgpSM0042	Bifidobacterium	kashiwanohense_A	MBIN57FDE52F_08120	RibDd	Diaminohydroxyphosphoribosylaminopyrimidine deaminase (EC 3.5.4.26)	Vitamins/cofactors	FMN/FAD cofactors, de novo synthesis (B2)
	BgpSM0042	Bifidobacterium	kashiwanohense_A	MBIN57FDE52F_10880	EcfA_B2; EcfT_B2	Duplicated ATPase component of energizing module of riboflavin ECF transporter; Transmembrane component of energizing module of riboflavin ECF transporter	Vitamins/cofactors	FMN/FAD cofactors, de novo synthesis (B2)
	BgpSM0042	Bifidobacterium	kashiwanohense_A	MBIN57FDE52F_02515	FolP	Dihydropteroate synthase (EC 2.5.1.15)	Vitamins/cofactors	folate cofactors, de novo synthesis (B9)
	BgpSM0042	Bifidobacterium	kashiwanohense_A	MBIN57FDE52F_02520	FolE1; GCYHI1	GTP cyclohydrolase I (EC 3.5.4.16) type 1	Vitamins/cofactors	folate cofactors, de novo synthesis (B9)
	BgpSM0042	Bifidobacterium	kashiwanohense_A	MBIN57FDE52F_03500	FolK; FolB	2-amino-4-hydroxy-6-hydroxymethyldihydropteridine pyrophosphokinase (EC 2.7.6.3); Dihydroneopterin aldolase (EC 4.1.2.25)	Vitamins/cofactors	folate cofactors, de novo synthesis (B9)
	BgpSM0042	Bifidobacterium	kashiwanohense_A	MBIN57FDE52F_04585	FolC	Dihydrofolate synthase (EC 6.3.2.12)	Vitamins/cofactors	folate cofactors, de novo synthesis (B9)
	BgpSM0042	Bifidobacterium	kashiwanohense_A	MBIN57FDE52F_06605	FolA	Dihydrofolate reductase (EC 1.5.1.3)	Vitamins/cofactors	folate cofactors, de novo synthesis (B9)
	BgpSM0042	Bifidobacterium	kashiwanohense_A	MBIN57FDE52F_00515	PflA	Pyruvate formate-lyase (EC 2.3.1.54)	Fermentation products	formate production
	BgpSM0042	Bifidobacterium	kashiwanohense_A	MBIN57FDE52F_00520	PflB	Pyruvate formate-lyase activating enzyme (EC 1.97.1.4)	Fermentation products	formate production
	BgpSM0042	Bifidobacterium	kashiwanohense_A	MBIN57FDE52F_02790	BfrA	Exo-beta-(2-1/2-6)-fructofuranosidase, GH32	Carbohydrate utilization	fructooligosaccharides utilization (FOS)
	BgpSM0042	Bifidobacterium	kashiwanohense_A	MBIN57FDE52F_05610	CscA2	Exo-beta-(2-1/2-6)-fructofuranosidase 2, GH32	Carbohydrate utilization	fructooligosaccharides utilization (FOS)
	BgpSM0042	Bifidobacterium	kashiwanohense_A	MBIN57FDE52F_08225	Ift	Inulin fructotransferase (DFA-I-forming)( EC:4.2.2.17 )	Carbohydrate utilization	fructooligosaccharides utilization (FOS)
	BgpSM0042	Bifidobacterium	kashiwanohense_A	MBIN57FDE52F_03490	FruR	Transcriptional regulator of fructose utilization, ROK family	Carbohydrate utilization	fructose utilization (Fru)
	BgpSM0042	Bifidobacterium	kashiwanohense_A	MBIN57FDE52F_09945	FruA_bif; PtsG_bif	PTS system, fructose-specific IIABC (EC 2.7.1.202); PTS system, glucose-specific IIABC (EC 2.7.1.69)	Carbohydrate utilization	fructose utilization (Fru); glucose utilization (Glc)
	BgpSM0042	Bifidobacterium	kashiwanohense_A	MBIN57FDE52F_09945	FruA_bif; PtsG_bif	PTS system, fructose-specific IIABC (EC 2.7.1.202); PTS system, glucose-specific IIABC (EC 2.7.1.69)	Carbohydrate utilization	fructose utilization (Fru); glucose utilization (Glc)
	BgpSM0042	Bifidobacterium	kashiwanohense_A	MBIN57FDE52F_09950	FruT; GluT	Fructose utilization antiterminator, BglG family; Glucose utilization antiterminator, BglG family	Carbohydrate utilization	fructose utilization (Fru); glucose utilization (Glc)
	BgpSM0042	Bifidobacterium	kashiwanohense_A	MBIN57FDE52F_09950	FruT; GluT	Fructose utilization antiterminator, BglG family; Glucose utilization antiterminator, BglG family	Carbohydrate utilization	fructose utilization (Fru); glucose utilization (Glc)
	BgpSM0042	Bifidobacterium	kashiwanohense_A	MBIN57FDE52F_03485	Frk_ScrK; ScrK	Fructokinase (EC 2.7.1.4)	Carbohydrate utilization	fructose utilization (Fru); sucrose utilization (Scr); fructooligosaccharides utilization (FOS); mannitol utilization (Mtl)
	BgpSM0042	Bifidobacterium	kashiwanohense_A	MBIN57FDE52F_03485	Frk_ScrK; ScrK	Fructokinase (EC 2.7.1.4)	Carbohydrate utilization	fructose utilization (Fru); sucrose utilization (Scr); fructooligosaccharides utilization (FOS); mannitol utilization (Mtl)
	BgpSM0042	Bifidobacterium	kashiwanohense_A	MBIN57FDE52F_03485	Frk_ScrK; ScrK	Fructokinase (EC 2.7.1.4)	Carbohydrate utilization	fructose utilization (Fru); sucrose utilization (Scr); fructooligosaccharides utilization (FOS); mannitol utilization (Mtl)
	BgpSM0042	Bifidobacterium	kashiwanohense_A	MBIN57FDE52F_03485	Frk_ScrK; ScrK	Fructokinase (EC 2.7.1.4)	Carbohydrate utilization	fructose utilization (Fru); sucrose utilization (Scr); fructooligosaccharides utilization (FOS); mannitol utilization (Mtl)
	BgpSM0042	Bifidobacterium	kashiwanohense_A	MBIN57FDE52F_00815	Bga_35	Beta-galactosidase, GH35	Carbohydrate utilization	galactooligosaccharides utilization (GOS)
	BgpSM0042	Bifidobacterium	kashiwanohense_A	MBIN57FDE52F_00820	GosC	b(1-4)-linked galactooligosaccharides ABC transporter, permease protein 2	Carbohydrate utilization	galactooligosaccharides utilization (GOS)
	BgpSM0042	Bifidobacterium	kashiwanohense_A	MBIN57FDE52F_00825	GosB	b(1-4)-linked galactooligosaccharides ABC transporter, permease protein 1	Carbohydrate utilization	galactooligosaccharides utilization (GOS)
	BgpSM0042	Bifidobacterium	kashiwanohense_A	MBIN57FDE52F_00830	GosA	b(1-4)-linked galactooligosaccharides ABC transporter, substrate-binding protein	Carbohydrate utilization	galactooligosaccharides utilization (GOS)
	BgpSM0042	Bifidobacterium	kashiwanohense_A	MBIN57FDE52F_02320	Bga_2	Beta-galactosidase, GH2	Carbohydrate utilization	galactooligosaccharides utilization (GOS)
	BgpSM0042	Bifidobacterium	kashiwanohense_A	MBIN57FDE52F_02340	GosF	b(1-6)-linked galactooligosaccharides ABC transporter, permease protein 2	Carbohydrate utilization	galactooligosaccharides utilization (GOS)
	BgpSM0042	Bifidobacterium	kashiwanohense_A	MBIN57FDE52F_03295	Bga42B	Exo-beta-(1-4)-galactosidase, GH42	Carbohydrate utilization	galactooligosaccharides utilization (GOS)
	BgpSM0042	Bifidobacterium	kashiwanohense_A	MBIN57FDE52F_04715	Bga_42	Beta-galactosidase, GH42	Carbohydrate utilization	galactooligosaccharides utilization (GOS)
	BgpSM0042	Bifidobacterium	kashiwanohense_A	MBIN57FDE52F_06535	LacR	Transcriptional regulator of lactose utilization, LacI family	Carbohydrate utilization	galactooligosaccharides utilization (GOS)
	BgpSM0042	Bifidobacterium	kashiwanohense_A	MBIN57FDE52F_06540	Bga2A	Exo-beta-(1-4)-galactosidase, GH2	Carbohydrate utilization	galactooligosaccharides utilization (GOS)
	BgpSM0042	Bifidobacterium	kashiwanohense_A	MBIN57FDE52F_06710	LacR	Transcriptional regulator of lactose utilization, LacI family	Carbohydrate utilization	galactooligosaccharides utilization (GOS)
	BgpSM0042	Bifidobacterium	kashiwanohense_A	MBIN57FDE52F_06905	GosE	b(1-6)-linked galactooligosaccharides ABC transporter, permease protein 1	Carbohydrate utilization	galactooligosaccharides utilization (GOS)
	BgpSM0042	Bifidobacterium	kashiwanohense_A	MBIN57FDE52F_08190	LacR	Transcriptional regulator of lactose utilization, LacI family	Carbohydrate utilization	galactooligosaccharides utilization (GOS)
	BgpSM0042	Bifidobacterium	kashiwanohense_A	MBIN57FDE52F_08205	Bga42A	Exo-beta-(1-3/1-4/1-6)-galactosidase, GH42	Carbohydrate utilization	galactooligosaccharides utilization (GOS)
	BgpSM0042	Bifidobacterium	kashiwanohense_A	MBIN57FDE52F_08095	Gnd	6-phosphogluconate dehydrogenase, decarboxylating (EC 1.1.1.44)	Carbohydrate utilization	gluconate utilization (Gnt)
	BgpSM0042	Bifidobacterium	kashiwanohense_A	MBIN57FDE52F_08100	GntT2	Gluconate transporter family protein	Carbohydrate utilization	gluconate utilization (Gnt)
	BgpSM0042	Bifidobacterium	kashiwanohense_A	MBIN57FDE52F_08105	GntK	Gluconokinase (EC 2.7.1.12)	Carbohydrate utilization	gluconate utilization (Gnt)
	BgpSM0042	Bifidobacterium	kashiwanohense_A	MBIN57FDE52F_08110	GntR2	Transcriptional regulator for gluconate utilization, GntR family	Carbohydrate utilization	gluconate utilization (Gnt)
	BgpSM0042	Bifidobacterium	kashiwanohense_A	MBIN57FDE52F_08885	Gnd	6-phosphogluconate dehydrogenase, decarboxylating (EC 1.1.1.44)	Carbohydrate utilization	gluconate utilization (Gnt)
	BgpSM0042	Bifidobacterium	kashiwanohense_A	MBIN57FDE52F_10905	PpgK	Polyphosphate glucokinase (EC 2.7.1.63)	Carbohydrate utilization	glucose utilization (Glc)
	BgpSM0042	Bifidobacterium	kashiwanohense_A	MBIN57FDE52F_07435	GltD	Glutamate synthase [NADPH] small chain (EC 1.4.1.13)	Amino acids	glutamate biosynthesis (Glu)
	BgpSM0042	Bifidobacterium	kashiwanohense_A	MBIN57FDE52F_11095	Gdh1	NADP-specific glutamate dehydrogenase (EC 1.4.1.4)	Amino acids	glutamate biosynthesis (Glu)
	BgpSM0042	Bifidobacterium	kashiwanohense_A	MBIN57FDE52F_06350	GlnA3	Glutamine synthetase type I (EC 6.3.1.2)	Amino acids	glutamine biosynthesis (Gln)
	BgpSM0042	Bifidobacterium	kashiwanohense_A	MBIN57FDE52F_10010	GlnA3	Glutamine synthetase type I (EC 6.3.1.2)	Amino acids	glutamine biosynthesis (Gln)
	BgpSM0042	Bifidobacterium	kashiwanohense_A	MBIN57FDE52F_00940	GlyB	Low-specificity L-threonine aldolase (EC 4.1.2.48)	Amino acids	glycine biosynthesis (Gly)
	BgpSM0042	Bifidobacterium	kashiwanohense_A	MBIN57FDE52F_09770	GlyA	Serine hydroxymethyltransferase (EC 2.1.2.1)	Amino acids	glycine biosynthesis (Gly)
	BgpSM0042	Bifidobacterium	kashiwanohense_A	MBIN57FDE52F_01910	HisG	ATP phosphoribosyltransferase (EC 2.4.2.17)	Amino acids	histidine biosynthesis (His)
	BgpSM0042	Bifidobacterium	kashiwanohense_A	MBIN57FDE52F_01915	HisE	Phosphoribosyl-ATP pyrophosphatase (EC 3.6.1.31)	Amino acids	histidine biosynthesis (His)
	BgpSM0042	Bifidobacterium	kashiwanohense_A	MBIN57FDE52F_01945	HisI	Phosphoribosyl-AMP cyclohydrolase (EC 3.5.4.19)	Amino acids	histidine biosynthesis (His)
	BgpSM0042	Bifidobacterium	kashiwanohense_A	MBIN57FDE52F_01950	HisF	Imidazole glycerol phosphate synthase cyclase subunit (EC 4.1.3.-)	Amino acids	histidine biosynthesis (His)
	BgpSM0042	Bifidobacterium	kashiwanohense_A	MBIN57FDE52F_06340	HisH	Imidazole glycerol phosphate synthase amidotransferase subunit (EC 2.4.2.-)	Amino acids	histidine biosynthesis (His)
	BgpSM0042	Bifidobacterium	kashiwanohense_A	MBIN57FDE52F_08680	HisD	Histidinol dehydrogenase (EC 1.1.1.23)	Amino acids	histidine biosynthesis (His)
	BgpSM0042	Bifidobacterium	kashiwanohense_A	MBIN57FDE52F_08685	HisC	Histidinol-phosphate aminotransferase (EC 2.6.1.9)	Amino acids	histidine biosynthesis (His)
	BgpSM0042	Bifidobacterium	kashiwanohense_A	MBIN57FDE52F_08690	HisB	Imidazoleglycerol-phosphate dehydratase (EC 4.2.1.19)	Amino acids	histidine biosynthesis (His)
	BgpSM0042	Bifidobacterium	kashiwanohense_A	MBIN57FDE52F_01010	IlvD	Dihydroxy-acid dehydratase (EC 4.2.1.9)	Amino acids	isoleucine biosynthesis (Ile); leucine biosynthesis (Leu); valine biosynthesis (Val)
	BgpSM0042	Bifidobacterium	kashiwanohense_A	MBIN57FDE52F_01010	IlvD	Dihydroxy-acid dehydratase (EC 4.2.1.9)	Amino acids	isoleucine biosynthesis (Ile); leucine biosynthesis (Leu); valine biosynthesis (Val)
	BgpSM0042	Bifidobacterium	kashiwanohense_A	MBIN57FDE52F_01010	IlvD	Dihydroxy-acid dehydratase (EC 4.2.1.9)	Amino acids	isoleucine biosynthesis (Ile); leucine biosynthesis (Leu); valine biosynthesis (Val)
	BgpSM0042	Bifidobacterium	kashiwanohense_A	MBIN57FDE52F_01035	IlvD	Dihydroxy-acid dehydratase (EC 4.2.1.9)	Amino acids	isoleucine biosynthesis (Ile); leucine biosynthesis (Leu); valine biosynthesis (Val)
	BgpSM0042	Bifidobacterium	kashiwanohense_A	MBIN57FDE52F_01035	IlvD	Dihydroxy-acid dehydratase (EC 4.2.1.9)	Amino acids	isoleucine biosynthesis (Ile); leucine biosynthesis (Leu); valine biosynthesis (Val)
	BgpSM0042	Bifidobacterium	kashiwanohense_A	MBIN57FDE52F_01035	IlvD	Dihydroxy-acid dehydratase (EC 4.2.1.9)	Amino acids	isoleucine biosynthesis (Ile); leucine biosynthesis (Leu); valine biosynthesis (Val)
	BgpSM0042	Bifidobacterium	kashiwanohense_A	MBIN57FDE52F_05270	LivM	Branched-chain amino acid transport system permease protein LivM (TC 3.A.1.4.1)	Amino acids	isoleucine biosynthesis (Ile); leucine biosynthesis (Leu); valine biosynthesis (Val)
	BgpSM0042	Bifidobacterium	kashiwanohense_A	MBIN57FDE52F_05270	LivM	Branched-chain amino acid transport system permease protein LivM (TC 3.A.1.4.1)	Amino acids	isoleucine biosynthesis (Ile); leucine biosynthesis (Leu); valine biosynthesis (Val)
	BgpSM0042	Bifidobacterium	kashiwanohense_A	MBIN57FDE52F_05270	LivM	Branched-chain amino acid transport system permease protein LivM (TC 3.A.1.4.1)	Amino acids	isoleucine biosynthesis (Ile); leucine biosynthesis (Leu); valine biosynthesis (Val)
	BgpSM0042	Bifidobacterium	kashiwanohense_A	MBIN57FDE52F_06575	IlvC; IlvC2	Ketol-acid reductoisomerase (NADP(+)) (EC 1.1.1.86)	Amino acids	isoleucine biosynthesis (Ile); leucine biosynthesis (Leu); valine biosynthesis (Val)
	BgpSM0042	Bifidobacterium	kashiwanohense_A	MBIN57FDE52F_06575	IlvC; IlvC2	Ketol-acid reductoisomerase (NADP(+)) (EC 1.1.1.86)	Amino acids	isoleucine biosynthesis (Ile); leucine biosynthesis (Leu); valine biosynthesis (Val)
	BgpSM0042	Bifidobacterium	kashiwanohense_A	MBIN57FDE52F_06575	IlvC; IlvC2	Ketol-acid reductoisomerase (NADP(+)) (EC 1.1.1.86)	Amino acids	isoleucine biosynthesis (Ile); leucine biosynthesis (Leu); valine biosynthesis (Val)
	BgpSM0042	Bifidobacterium	kashiwanohense_A	MBIN57FDE52F_06725	IlvG	Acetolactate synthase large subunit (EC 2.2.1.6)	Amino acids	isoleucine biosynthesis (Ile); leucine biosynthesis (Leu); valine biosynthesis (Val)
	BgpSM0042	Bifidobacterium	kashiwanohense_A	MBIN57FDE52F_06725	IlvG	Acetolactate synthase large subunit (EC 2.2.1.6)	Amino acids	isoleucine biosynthesis (Ile); leucine biosynthesis (Leu); valine biosynthesis (Val)
	BgpSM0042	Bifidobacterium	kashiwanohense_A	MBIN57FDE52F_06725	IlvG	Acetolactate synthase large subunit (EC 2.2.1.6)	Amino acids	isoleucine biosynthesis (Ile); leucine biosynthesis (Leu); valine biosynthesis (Val)
	BgpSM0042	Bifidobacterium	kashiwanohense_A	MBIN57FDE52F_06730	IlvM	Acetolactate synthase small subunit (EC 2.2.1.6)	Amino acids	isoleucine biosynthesis (Ile); leucine biosynthesis (Leu); valine biosynthesis (Val)
	BgpSM0042	Bifidobacterium	kashiwanohense_A	MBIN57FDE52F_06730	IlvM	Acetolactate synthase small subunit (EC 2.2.1.6)	Amino acids	isoleucine biosynthesis (Ile); leucine biosynthesis (Leu); valine biosynthesis (Val)
	BgpSM0042	Bifidobacterium	kashiwanohense_A	MBIN57FDE52F_06730	IlvM	Acetolactate synthase small subunit (EC 2.2.1.6)	Amino acids	isoleucine biosynthesis (Ile); leucine biosynthesis (Leu); valine biosynthesis (Val)
	BgpSM0042	Bifidobacterium	kashiwanohense_A	MBIN57FDE52F_07610	IlvA	Threonine dehydratase (EC 4.3.1.19)	Amino acids	isoleucine biosynthesis (Ile); leucine biosynthesis (Leu); valine biosynthesis (Val)
	BgpSM0042	Bifidobacterium	kashiwanohense_A	MBIN57FDE52F_07610	IlvA	Threonine dehydratase (EC 4.3.1.19)	Amino acids	isoleucine biosynthesis (Ile); leucine biosynthesis (Leu); valine biosynthesis (Val)
	BgpSM0042	Bifidobacterium	kashiwanohense_A	MBIN57FDE52F_07610	IlvA	Threonine dehydratase (EC 4.3.1.19)	Amino acids	isoleucine biosynthesis (Ile); leucine biosynthesis (Leu); valine biosynthesis (Val)
	BgpSM0042	Bifidobacterium	kashiwanohense_A	MBIN57FDE52F_08415	IlvE	Branched-chain amino acid aminotransferase (EC 2.6.1.42)	Amino acids	isoleucine biosynthesis (Ile); leucine biosynthesis (Leu); valine biosynthesis (Val)
	BgpSM0042	Bifidobacterium	kashiwanohense_A	MBIN57FDE52F_08415	IlvE	Branched-chain amino acid aminotransferase (EC 2.6.1.42)	Amino acids	isoleucine biosynthesis (Ile); leucine biosynthesis (Leu); valine biosynthesis (Val)
	BgpSM0042	Bifidobacterium	kashiwanohense_A	MBIN57FDE52F_08415	IlvE	Branched-chain amino acid aminotransferase (EC 2.6.1.42)	Amino acids	isoleucine biosynthesis (Ile); leucine biosynthesis (Leu); valine biosynthesis (Val)
	BgpSM0042	Bifidobacterium	kashiwanohense_A	MBIN57FDE52F_09970	LivF	Branched-chain amino acid transport ATP-binding protein LivF (TC 3.A.1.4.1)	Amino acids	isoleucine biosynthesis (Ile); leucine biosynthesis (Leu); valine biosynthesis (Val)
	BgpSM0042	Bifidobacterium	kashiwanohense_A	MBIN57FDE52F_09970	LivF	Branched-chain amino acid transport ATP-binding protein LivF (TC 3.A.1.4.1)	Amino acids	isoleucine biosynthesis (Ile); leucine biosynthesis (Leu); valine biosynthesis (Val)
	BgpSM0042	Bifidobacterium	kashiwanohense_A	MBIN57FDE52F_09970	LivF	Branched-chain amino acid transport ATP-binding protein LivF (TC 3.A.1.4.1)	Amino acids	isoleucine biosynthesis (Ile); leucine biosynthesis (Leu); valine biosynthesis (Val)
	BgpSM0042	Bifidobacterium	kashiwanohense_A	MBIN57FDE52F_11585	LivH	High-affinity branched-chain amino acid transport system permease protein LivH (TC 3.A.1.4.1)	Amino acids	isoleucine biosynthesis (Ile); leucine biosynthesis (Leu); valine biosynthesis (Val)
	BgpSM0042	Bifidobacterium	kashiwanohense_A	MBIN57FDE52F_11585	LivH	High-affinity branched-chain amino acid transport system permease protein LivH (TC 3.A.1.4.1)	Amino acids	isoleucine biosynthesis (Ile); leucine biosynthesis (Leu); valine biosynthesis (Val)
	BgpSM0042	Bifidobacterium	kashiwanohense_A	MBIN57FDE52F_11585	LivH	High-affinity branched-chain amino acid transport system permease protein LivH (TC 3.A.1.4.1)	Amino acids	isoleucine biosynthesis (Ile); leucine biosynthesis (Leu); valine biosynthesis (Val)
	BgpSM0042	Bifidobacterium	kashiwanohense_A	MBIN57FDE52F_03105	LacS	Lactose and galactose permease, GPH translocator family	Carbohydrate utilization	lactose utilization (Lac)	galactose utilization (Gal)
	BgpSM0042	Bifidobacterium	kashiwanohense_A	MBIN57FDE52F_03525	GalE	UDP-glucose 4-epimerase (EC 5.1.3.2)	Carbohydrate utilization	lactose utilization (Lac)	galactose utilization (Gal)
	BgpSM0042	Bifidobacterium	kashiwanohense_A	MBIN57FDE52F_03655	GalE	UDP-glucose 4-epimerase (EC 5.1.3.2)	Carbohydrate utilization	lactose utilization (Lac)	galactose utilization (Gal)
	BgpSM0042	Bifidobacterium	kashiwanohense_A	MBIN57FDE52F_04370	LacS	Lactose and galactose permease, GPH translocator family	Carbohydrate utilization	lactose utilization (Lac)	galactose utilization (Gal)
	BgpSM0042	Bifidobacterium	kashiwanohense_A	MBIN57FDE52F_06620	GalE	UDP-glucose 4-epimerase (EC 5.1.3.2)	Carbohydrate utilization	lactose utilization (Lac)	galactose utilization (Gal)
	BgpSM0042	Bifidobacterium	kashiwanohense_A	MBIN57FDE52F_07525	GalE	UDP-glucose 4-epimerase (EC 5.1.3.2)	Carbohydrate utilization	lactose utilization (Lac)	galactose utilization (Gal)
	BgpSM0042	Bifidobacterium	kashiwanohense_A	MBIN57FDE52F_07965	GalT	Galactose-1-phosphate uridylyltransferase (EC 2.7.7.10)	Carbohydrate utilization	lactose utilization (Lac)	galactose utilization (Gal)
	BgpSM0042	Bifidobacterium	kashiwanohense_A	MBIN57FDE52F_10535	GalK	Galactokinase (EC 2.7.1.6)	Carbohydrate utilization	lactose utilization (Lac)	galactose utilization (Gal)
	BgpSM0042	Bifidobacterium	kashiwanohense_A	MBIN57FDE52F_01370	LeuB	3-isopropylmalate dehydrogenase (EC 1.1.1.85)	Amino acids	leucine biosynthesis (Leu)
	BgpSM0042	Bifidobacterium	kashiwanohense_A	MBIN57FDE52F_01475	LeuC	3-isopropylmalate dehydratase large subunit (EC 4.2.1.33)	Amino acids	leucine biosynthesis (Leu)
	BgpSM0042	Bifidobacterium	kashiwanohense_A	MBIN57FDE52F_01480	LeuD	3-isopropylmalate dehydratase small subunit (EC 4.2.1.33)	Amino acids	leucine biosynthesis (Leu)
	BgpSM0042	Bifidobacterium	kashiwanohense_A	MBIN57FDE52F_02150	LeuA	2-isopropylmalate synthase (EC 2.3.3.13)	Amino acids	leucine biosynthesis (Leu)
	BgpSM0042	Bifidobacterium	kashiwanohense_A	MBIN57FDE52F_00500	DapeL	N-acetyl-L,L-diaminopimelate deacetylase (EC 3.5.1.47)	Amino acids	lysine biosynthesis (Lys)
	BgpSM0042	Bifidobacterium	kashiwanohense_A	MBIN57FDE52F_02650	DapE	N-succinyl-L,L-diaminopimelate desuccinylase (EC 3.5.1.18)	Amino acids	lysine biosynthesis (Lys)
	BgpSM0042	Bifidobacterium	kashiwanohense_A	MBIN57FDE52F_02840	DapA	4-hydroxy-tetrahydrodipicolinate synthase (EC 4.3.3.7)	Amino acids	lysine biosynthesis (Lys)
	BgpSM0042	Bifidobacterium	kashiwanohense_A	MBIN57FDE52F_05460	DapE	N-succinyl-L,L-diaminopimelate desuccinylase (EC 3.5.1.18)	Amino acids	lysine biosynthesis (Lys)
	BgpSM0042	Bifidobacterium	kashiwanohense_A	MBIN57FDE52F_05840	LysA	Diaminopimelate decarboxylase (EC 4.1.1.20)	Amino acids	lysine biosynthesis (Lys)
	BgpSM0042	Bifidobacterium	kashiwanohense_A	MBIN57FDE52F_05875	Asd	Aspartate-semialdehyde dehydrogenase (EC 1.2.1.11)	Amino acids	lysine biosynthesis (Lys)
	BgpSM0042	Bifidobacterium	kashiwanohense_A	MBIN57FDE52F_05880	LysC	Aspartokinase (EC 2.7.2.4)	Amino acids	lysine biosynthesis (Lys)
	BgpSM0042	Bifidobacterium	kashiwanohense_A	MBIN57FDE52F_05885	LysC	Aspartokinase (EC 2.7.2.4)	Amino acids	lysine biosynthesis (Lys)
	BgpSM0042	Bifidobacterium	kashiwanohense_A	MBIN57FDE52F_08870	DapB	4-hydroxy-tetrahydrodipicolinate reductase (EC 1.17.1.8)	Amino acids	lysine biosynthesis (Lys)
	BgpSM0042	Bifidobacterium	kashiwanohense_A	MBIN57FDE52F_10625	DapD	2,3,4,5-tetrahydropyridine-2,6-dicarboxylate N-succinyltransferase (EC 2.3.1.117)	Amino acids	lysine biosynthesis (Lys)
	BgpSM0042	Bifidobacterium	kashiwanohense_A	MBIN57FDE52F_01210	Agl1	Exo-alpha-(1-6)-glucosidase, GH13	Carbohydrate utilization	maltose utilization (Mal); maltooligosaccharides utilization (MOS)	alpha-galactosides utilization (Aga)
	BgpSM0042	Bifidobacterium	kashiwanohense_A	MBIN57FDE52F_01210	Agl1	Exo-alpha-(1-6)-glucosidase, GH13	Carbohydrate utilization	maltose utilization (Mal); maltooligosaccharides utilization (MOS)	alpha-galactosides utilization (Aga)
	BgpSM0042	Bifidobacterium	kashiwanohense_A	MBIN57FDE52F_01215	Agl1	Exo-alpha-(1-6)-glucosidase, GH13	Carbohydrate utilization	maltose utilization (Mal); maltooligosaccharides utilization (MOS)	alpha-galactosides utilization (Aga)
	BgpSM0042	Bifidobacterium	kashiwanohense_A	MBIN57FDE52F_01215	Agl1	Exo-alpha-(1-6)-glucosidase, GH13	Carbohydrate utilization	maltose utilization (Mal); maltooligosaccharides utilization (MOS)	alpha-galactosides utilization (Aga)
	BgpSM0042	Bifidobacterium	kashiwanohense_A	MBIN57FDE52F_01225	Agl1	Exo-alpha-(1-6)-glucosidase, GH13	Carbohydrate utilization	maltose utilization (Mal); maltooligosaccharides utilization (MOS)	alpha-galactosides utilization (Aga)
	BgpSM0042	Bifidobacterium	kashiwanohense_A	MBIN57FDE52F_01225	Agl1	Exo-alpha-(1-6)-glucosidase, GH13	Carbohydrate utilization	maltose utilization (Mal); maltooligosaccharides utilization (MOS)	alpha-galactosides utilization (Aga)
	BgpSM0042	Bifidobacterium	kashiwanohense_A	MBIN57FDE52F_11300	Agl1	Exo-alpha-(1-6)-glucosidase, GH13	Carbohydrate utilization	maltose utilization (Mal); maltooligosaccharides utilization (MOS)	alpha-galactosides utilization (Aga)
	BgpSM0042	Bifidobacterium	kashiwanohense_A	MBIN57FDE52F_11300	Agl1	Exo-alpha-(1-6)-glucosidase, GH13	Carbohydrate utilization	maltose utilization (Mal); maltooligosaccharides utilization (MOS)	alpha-galactosides utilization (Aga)
	BgpSM0042	Bifidobacterium	kashiwanohense_A	MBIN57FDE52F_00435	MalF	Maltose/maltodextrin ABC transporter, permease protein MalF	Carbohydrate utilization	maltose utilization (Mal); maltooligosaccharides utilization (MOS)
	BgpSM0042	Bifidobacterium	kashiwanohense_A	MBIN57FDE52F_00435	MalF	Maltose/maltodextrin ABC transporter, permease protein MalF	Carbohydrate utilization	maltose utilization (Mal); maltooligosaccharides utilization (MOS)
	BgpSM0042	Bifidobacterium	kashiwanohense_A	MBIN57FDE52F_00440	MalG	Maltose/maltodextrin ABC transporter, permease protein MalG	Carbohydrate utilization	maltose utilization (Mal); maltooligosaccharides utilization (MOS)
	BgpSM0042	Bifidobacterium	kashiwanohense_A	MBIN57FDE52F_00440	MalG	Maltose/maltodextrin ABC transporter, permease protein MalG	Carbohydrate utilization	maltose utilization (Mal); maltooligosaccharides utilization (MOS)
	BgpSM0042	Bifidobacterium	kashiwanohense_A	MBIN57FDE52F_00935	MalE	Maltose/maltodextrin ABC transporter, substrate binding periplasmic protein MalE	Carbohydrate utilization	maltose utilization (Mal); maltooligosaccharides utilization (MOS)
	BgpSM0042	Bifidobacterium	kashiwanohense_A	MBIN57FDE52F_00935	MalE	Maltose/maltodextrin ABC transporter, substrate binding periplasmic protein MalE	Carbohydrate utilization	maltose utilization (Mal); maltooligosaccharides utilization (MOS)
	BgpSM0042	Bifidobacterium	kashiwanohense_A	MBIN57FDE52F_02190	MalE	Maltose/maltodextrin ABC transporter, substrate binding periplasmic protein MalE	Carbohydrate utilization	maltose utilization (Mal); maltooligosaccharides utilization (MOS)
	BgpSM0042	Bifidobacterium	kashiwanohense_A	MBIN57FDE52F_02190	MalE	Maltose/maltodextrin ABC transporter, substrate binding periplasmic protein MalE	Carbohydrate utilization	maltose utilization (Mal); maltooligosaccharides utilization (MOS)
	BgpSM0042	Bifidobacterium	kashiwanohense_A	MBIN57FDE52F_02240	GlgP	Glycogen phosphorylase (EC 2.4.1.1)	Carbohydrate utilization	maltose utilization (Mal); maltooligosaccharides utilization (MOS)
	BgpSM0042	Bifidobacterium	kashiwanohense_A	MBIN57FDE52F_02240	GlgP	Glycogen phosphorylase (EC 2.4.1.1)	Carbohydrate utilization	maltose utilization (Mal); maltooligosaccharides utilization (MOS)
	BgpSM0042	Bifidobacterium	kashiwanohense_A	MBIN57FDE52F_03550	MalF	Maltose/maltodextrin ABC transporter, permease protein MalF	Carbohydrate utilization	maltose utilization (Mal); maltooligosaccharides utilization (MOS)
	BgpSM0042	Bifidobacterium	kashiwanohense_A	MBIN57FDE52F_03550	MalF	Maltose/maltodextrin ABC transporter, permease protein MalF	Carbohydrate utilization	maltose utilization (Mal); maltooligosaccharides utilization (MOS)
	BgpSM0042	Bifidobacterium	kashiwanohense_A	MBIN57FDE52F_03565	MalZ	Maltodextrin glucosidase (EC 3.2.1.20)	Carbohydrate utilization	maltose utilization (Mal); maltooligosaccharides utilization (MOS)
	BgpSM0042	Bifidobacterium	kashiwanohense_A	MBIN57FDE52F_03565	MalZ	Maltodextrin glucosidase (EC 3.2.1.20)	Carbohydrate utilization	maltose utilization (Mal); maltooligosaccharides utilization (MOS)
	BgpSM0042	Bifidobacterium	kashiwanohense_A	MBIN57FDE52F_04410	AmyA	Alpha-amylase (EC 3.2.1.1)	Carbohydrate utilization	maltose utilization (Mal); maltooligosaccharides utilization (MOS)
	BgpSM0042	Bifidobacterium	kashiwanohense_A	MBIN57FDE52F_04410	AmyA	Alpha-amylase (EC 3.2.1.1)	Carbohydrate utilization	maltose utilization (Mal); maltooligosaccharides utilization (MOS)
	BgpSM0042	Bifidobacterium	kashiwanohense_A	MBIN57FDE52F_04640	MalR	Maltose operon transcriptional repressor MalR, LacI family	Carbohydrate utilization	maltose utilization (Mal); maltooligosaccharides utilization (MOS)
	BgpSM0042	Bifidobacterium	kashiwanohense_A	MBIN57FDE52F_04640	MalR	Maltose operon transcriptional repressor MalR, LacI family	Carbohydrate utilization	maltose utilization (Mal); maltooligosaccharides utilization (MOS)
	BgpSM0042	Bifidobacterium	kashiwanohense_A	MBIN57FDE52F_04770	MalR	Maltose operon transcriptional repressor MalR, LacI family	Carbohydrate utilization	maltose utilization (Mal); maltooligosaccharides utilization (MOS)
	BgpSM0042	Bifidobacterium	kashiwanohense_A	MBIN57FDE52F_04770	MalR	Maltose operon transcriptional repressor MalR, LacI family	Carbohydrate utilization	maltose utilization (Mal); maltooligosaccharides utilization (MOS)
	BgpSM0042	Bifidobacterium	kashiwanohense_A	MBIN57FDE52F_05670	MalK	Maltose/maltodextrin transport ATP-binding protein MalK (EC 3.6.3.19)	Carbohydrate utilization	maltose utilization (Mal); maltooligosaccharides utilization (MOS)
	BgpSM0042	Bifidobacterium	kashiwanohense_A	MBIN57FDE52F_05670	MalK	Maltose/maltodextrin transport ATP-binding protein MalK (EC 3.6.3.19)	Carbohydrate utilization	maltose utilization (Mal); maltooligosaccharides utilization (MOS)
	BgpSM0042	Bifidobacterium	kashiwanohense_A	MBIN57FDE52F_06105	GlgX	Limit dextrin alpha-1,6-maltotetraose-hydrolase (EC 3.2.1.196)	Carbohydrate utilization	maltose utilization (Mal); maltooligosaccharides utilization (MOS)
	BgpSM0042	Bifidobacterium	kashiwanohense_A	MBIN57FDE52F_06105	GlgX	Limit dextrin alpha-1,6-maltotetraose-hydrolase (EC 3.2.1.196)	Carbohydrate utilization	maltose utilization (Mal); maltooligosaccharides utilization (MOS)
	BgpSM0042	Bifidobacterium	kashiwanohense_A	MBIN57FDE52F_07015	MalZ	Maltodextrin glucosidase (EC 3.2.1.20)	Carbohydrate utilization	maltose utilization (Mal); maltooligosaccharides utilization (MOS)
	BgpSM0042	Bifidobacterium	kashiwanohense_A	MBIN57FDE52F_07015	MalZ	Maltodextrin glucosidase (EC 3.2.1.20)	Carbohydrate utilization	maltose utilization (Mal); maltooligosaccharides utilization (MOS)
	BgpSM0042	Bifidobacterium	kashiwanohense_A	MBIN57FDE52F_07910	MalE	Maltose/maltodextrin ABC transporter, substrate binding periplasmic protein MalE	Carbohydrate utilization	maltose utilization (Mal); maltooligosaccharides utilization (MOS)
	BgpSM0042	Bifidobacterium	kashiwanohense_A	MBIN57FDE52F_07910	MalE	Maltose/maltodextrin ABC transporter, substrate binding periplasmic protein MalE	Carbohydrate utilization	maltose utilization (Mal); maltooligosaccharides utilization (MOS)
	BgpSM0042	Bifidobacterium	kashiwanohense_A	MBIN57FDE52F_10140	GlgX	Limit dextrin alpha-1,6-maltotetraose-hydrolase (EC 3.2.1.196)	Carbohydrate utilization	maltose utilization (Mal); maltooligosaccharides utilization (MOS)
	BgpSM0042	Bifidobacterium	kashiwanohense_A	MBIN57FDE52F_10140	GlgX	Limit dextrin alpha-1,6-maltotetraose-hydrolase (EC 3.2.1.196)	Carbohydrate utilization	maltose utilization (Mal); maltooligosaccharides utilization (MOS)
	BgpSM0042	Bifidobacterium	kashiwanohense_A	MBIN57FDE52F_11040	AglA	Alpha-glucosidase (EC 3.2.1.20)	Carbohydrate utilization	maltose utilization (Mal); maltooligosaccharides utilization (MOS)
	BgpSM0042	Bifidobacterium	kashiwanohense_A	MBIN57FDE52F_11040	AglA	Alpha-glucosidase (EC 3.2.1.20)	Carbohydrate utilization	maltose utilization (Mal); maltooligosaccharides utilization (MOS)
	BgpSM0042	Bifidobacterium	kashiwanohense_A	MBIN57FDE52F_11045	MalE	Maltose/maltodextrin ABC transporter, substrate binding periplasmic protein MalE	Carbohydrate utilization	maltose utilization (Mal); maltooligosaccharides utilization (MOS)
	BgpSM0042	Bifidobacterium	kashiwanohense_A	MBIN57FDE52F_11045	MalE	Maltose/maltodextrin ABC transporter, substrate binding periplasmic protein MalE	Carbohydrate utilization	maltose utilization (Mal); maltooligosaccharides utilization (MOS)
	BgpSM0042	Bifidobacterium	kashiwanohense_A	MBIN57FDE52F_11050	MalR6_bif	Maltodextrin utilization transcriptional regulator MalR6, LacI family	Carbohydrate utilization	maltose utilization (Mal); maltooligosaccharides utilization (MOS)
	BgpSM0042	Bifidobacterium	kashiwanohense_A	MBIN57FDE52F_11050	MalR6_bif	Maltodextrin utilization transcriptional regulator MalR6, LacI family	Carbohydrate utilization	maltose utilization (Mal); maltooligosaccharides utilization (MOS)
	BgpSM0042	Bifidobacterium	kashiwanohense_A	MBIN57FDE52F_04645	MalR	Maltose operon transcriptional repressor MalR, LacI family	Carbohydrate utilization	maltose utilization (Mal); maltooligosaccharides utilization (MOS)	xylooligosaccharides utilization (XOS)
	BgpSM0042	Bifidobacterium	kashiwanohense_A	MBIN57FDE52F_04645	MalR	Maltose operon transcriptional repressor MalR, LacI family	Carbohydrate utilization	maltose utilization (Mal); maltooligosaccharides utilization (MOS)	xylooligosaccharides utilization (XOS)
	BgpSM0042	Bifidobacterium	kashiwanohense_A	MBIN57FDE52F_06070	XltR2	Transcriptional regulator of various polyols utilization, AraC family	Carbohydrate utilization	mannitol utilization (Mtl)
	BgpSM0042	Bifidobacterium	kashiwanohense_A	MBIN57FDE52F_06095	MtlP2	Predicted mannitol transporter, MFS superfamily	Carbohydrate utilization	mannitol utilization (Mtl)
	BgpSM0042	Bifidobacterium	kashiwanohense_A	MBIN57FDE52F_06100	MtlD3	Mannitol 2-dehydrogenase (EC 1.1.1.67)	Carbohydrate utilization	mannitol utilization (Mtl)
	BgpSM0042	Bifidobacterium	kashiwanohense_A	MBIN57FDE52F_01220	MelE	Exo-alpha-(1-3/1-4)-galactosidase, GH36	Carbohydrate utilization	melibiose utilization (Mel)
	BgpSM0042	Bifidobacterium	kashiwanohense_A	MBIN57FDE52F_01195	RafB_bif	Melibiose/Raffinose/Stachyose ABC transporter, substrate-binding protein	Carbohydrate utilization	melibiose utilization (Mel); raffinose utilization (Raf)
	BgpSM0042	Bifidobacterium	kashiwanohense_A	MBIN57FDE52F_01195	RafB_bif	Melibiose/Raffinose/Stachyose ABC transporter, substrate-binding protein	Carbohydrate utilization	melibiose utilization (Mel); raffinose utilization (Raf)
	BgpSM0042	Bifidobacterium	kashiwanohense_A	MBIN57FDE52F_01200	RafC_bif	Melibiose/Raffinose/Stachyose ABC transporter, permease protein 1	Carbohydrate utilization	melibiose utilization (Mel); raffinose utilization (Raf)
	BgpSM0042	Bifidobacterium	kashiwanohense_A	MBIN57FDE52F_01200	RafC_bif	Melibiose/Raffinose/Stachyose ABC transporter, permease protein 1	Carbohydrate utilization	melibiose utilization (Mel); raffinose utilization (Raf)
	BgpSM0042	Bifidobacterium	kashiwanohense_A	MBIN57FDE52F_01205	RafD_bif	Melibiose/Raffinose/Stachyose ABC transporter, permease protein 2	Carbohydrate utilization	melibiose utilization (Mel); raffinose utilization (Raf)
	BgpSM0042	Bifidobacterium	kashiwanohense_A	MBIN57FDE52F_01205	RafD_bif	Melibiose/Raffinose/Stachyose ABC transporter, permease protein 2	Carbohydrate utilization	melibiose utilization (Mel); raffinose utilization (Raf)
	BgpSM0042	Bifidobacterium	kashiwanohense_A	MBIN57FDE52F_00115	CTGS	Cystathionine gamma-synthase (EC 2.5.1.48)	Amino acids	methionine biosynthesis (Met)
	BgpSM0042	Bifidobacterium	kashiwanohense_A	MBIN57FDE52F_00215	MetQ	Methionine ABC transporter substrate-binding protein	Amino acids	methionine biosynthesis (Met)
	BgpSM0042	Bifidobacterium	kashiwanohense_A	MBIN57FDE52F_00220	MetN	Methionine ABC transporter ATP-binding protein	Amino acids	methionine biosynthesis (Met)
	BgpSM0042	Bifidobacterium	kashiwanohense_A	MBIN57FDE52F_00225	MetP	Methionine ABC transporter permease protein	Amino acids	methionine biosynthesis (Met)
	BgpSM0042	Bifidobacterium	kashiwanohense_A	MBIN57FDE52F_00485	MetQ	Methionine ABC transporter substrate-binding protein	Amino acids	methionine biosynthesis (Met)
	BgpSM0042	Bifidobacterium	kashiwanohense_A	MBIN57FDE52F_00490	MetN	Methionine ABC transporter ATP-binding protein	Amino acids	methionine biosynthesis (Met)
	BgpSM0042	Bifidobacterium	kashiwanohense_A	MBIN57FDE52F_00495	MetP	Methionine ABC transporter permease protein	Amino acids	methionine biosynthesis (Met)
	BgpSM0042	Bifidobacterium	kashiwanohense_A	MBIN57FDE52F_01110	MtaR	Methionine biosynthesis and transport regulator MtaR, LysR family	Amino acids	methionine biosynthesis (Met)
	BgpSM0042	Bifidobacterium	kashiwanohense_A	MBIN57FDE52F_05495	MetE	5-methyltetrahydropteroyltriglutamate--homocysteine methyltransferase (EC 2.1.1.14)	Amino acids	methionine biosynthesis (Met)
	BgpSM0042	Bifidobacterium	kashiwanohense_A	MBIN57FDE52F_05500	MetF	5,10-methylenetetrahydrofolate reductase (EC 1.5.1.20)	Amino acids	methionine biosynthesis (Met)
	BgpSM0042	Bifidobacterium	kashiwanohense_A	MBIN57FDE52F_06250	MetY	O-succinylhomoserine sulfhydrylase (EC 2.5.1.48)	Amino acids	methionine biosynthesis (Met)
	BgpSM0042	Bifidobacterium	kashiwanohense_A	MBIN57FDE52F_07930	MetN	Methionine ABC transporter ATP-binding protein	Amino acids	methionine biosynthesis (Met)
	BgpSM0042	Bifidobacterium	kashiwanohense_A	MBIN57FDE52F_08055	MetY	O-succinylhomoserine sulfhydrylase (EC 2.5.1.48)	Amino acids	methionine biosynthesis (Met)
	BgpSM0042	Bifidobacterium	kashiwanohense_A	MBIN57FDE52F_10085	MetY	O-succinylhomoserine sulfhydrylase (EC 2.5.1.48)	Amino acids	methionine biosynthesis (Met)
	BgpSM0042	Bifidobacterium	kashiwanohense_A	MBIN57FDE52F_10585	CTBL2	Cystathionine beta-lyase, type II (EC 4.4.1.8)	Amino acids	methionine biosynthesis (Met)
	BgpSM0042	Bifidobacterium	kashiwanohense_A	MBIN57FDE52F_10675	MetN	Methionine ABC transporter ATP-binding protein	Amino acids	methionine biosynthesis (Met)
	BgpSM0042	Bifidobacterium	kashiwanohense_A	MBIN57FDE52F_10910	CTBL2	Cystathionine beta-lyase, type II (EC 4.4.1.8)	Amino acids	methionine biosynthesis (Met)
	BgpSM0042	Bifidobacterium	kashiwanohense_A	MBIN57FDE52F_11370	MetA	Homoserine O-succinyltransferase (EC 2.3.1.46)	Amino acids	methionine biosynthesis (Met)
	BgpSM0042	Bifidobacterium	kashiwanohense_A	MBIN57FDE52F_00505	NadE	NAD synthetase (EC 6.3.1.5)	Vitamins/cofactors	NAD(P) cofactors, de novo synthesis (B3)
	BgpSM0042	Bifidobacterium	kashiwanohense_A	MBIN57FDE52F_01085	PncB2	Nicotinate phosphoribosyltransferase (EC 6.3.4.21)	Vitamins/cofactors	NAD(P) cofactors, de novo synthesis (B3)
	BgpSM0042	Bifidobacterium	kashiwanohense_A	MBIN57FDE52F_02480	NrtR	Nudix-related transcriptional regulator NrtR	Vitamins/cofactors	NAD(P) cofactors, de novo synthesis (B3)
	BgpSM0042	Bifidobacterium	kashiwanohense_A	MBIN57FDE52F_05030	NadA	Quinolinate synthetase (EC 2.5.1.72)	Vitamins/cofactors	NAD(P) cofactors, de novo synthesis (B3)
	BgpSM0042	Bifidobacterium	kashiwanohense_A	MBIN57FDE52F_05035	NadB	L-aspartate oxidase (EC 1.4.3.16)	Vitamins/cofactors	NAD(P) cofactors, de novo synthesis (B3)
	BgpSM0042	Bifidobacterium	kashiwanohense_A	MBIN57FDE52F_05040	NadC	Quinolinate phosphoribosyltransferase [decarboxylating] (EC 2.4.2.19)	Vitamins/cofactors	NAD(P) cofactors, de novo synthesis (B3)
	BgpSM0042	Bifidobacterium	kashiwanohense_A	MBIN57FDE52F_09785	NadD	Nicotinate-nucleotide adenylyltransferase (EC 2.7.7.18)	Vitamins/cofactors	NAD(P) cofactors, de novo synthesis (B3)
	BgpSM0042	Bifidobacterium	kashiwanohense_A	MBIN57FDE52F_00835	PdxT	Pyridoxal 5'-phosphate synthase (glutamine hydrolyzing), glutaminase subunit (EC 4.3.3.6)	Vitamins/cofactors	PLP/PMP cofactors, de novo synthesis (B6)
	BgpSM0042	Bifidobacterium	kashiwanohense_A	MBIN57FDE52F_00840	PdxS	Pyridoxal 5'-phosphate synthase (glutamine hydrolyzing), synthase subunit (EC 4.3.3.6)	Vitamins/cofactors	PLP/PMP cofactors, de novo synthesis (B6)
	BgpSM0042	Bifidobacterium	kashiwanohense_A	MBIN57FDE52F_06235	EcfT_B6	Transmembrane component of energizing module of predicted pyridoxine-related ECF transporter	Vitamins/cofactors	PLP/PMP cofactors, de novo synthesis (B6)
	BgpSM0042	Bifidobacterium	kashiwanohense_A	MBIN57FDE52F_06240	EcfA_B6	Duplicated ATPase component of energizing module of predicted pyridoxine-related ECF transporter	Vitamins/cofactors	PLP/PMP cofactors, de novo synthesis (B6)
	BgpSM0042	Bifidobacterium	kashiwanohense_A	MBIN57FDE52F_06245	PdxU2	Substrate-specific component PdxU2 of predicted pyridoxin-related ECF transporter	Vitamins/cofactors	PLP/PMP cofactors, de novo synthesis (B6)
	BgpSM0042	Bifidobacterium	kashiwanohense_A	MBIN57FDE52F_09760	PdxK	Pyridoxal kinase (EC 2.7.1.35)	Vitamins/cofactors	PLP/PMP cofactors, de novo synthesis (B6)
	BgpSM0042	Bifidobacterium	kashiwanohense_A	MBIN57FDE52F_03370	ProC	Pyrroline-5-carboxylate reductase (EC 1.5.1.2)	Amino acids	proline biosynthesis (Pro)
	BgpSM0042	Bifidobacterium	kashiwanohense_A	MBIN57FDE52F_03790	ProB	Glutamate 5-kinase (EC 2.7.2.11)	Amino acids	proline biosynthesis (Pro)
	BgpSM0042	Bifidobacterium	kashiwanohense_A	MBIN57FDE52F_09775	ProA	Gamma-glutamyl phosphate reductase (EC 1.2.1.41)	Amino acids	proline biosynthesis (Pro)
	BgpSM0042	Bifidobacterium	kashiwanohense_A	MBIN57FDE52F_01185	RafA	Exo-alpha-(1-6/1-4/1-3)-galactosidase, GH36	Carbohydrate utilization	raffinose utilization (Raf)
	BgpSM0042	Bifidobacterium	kashiwanohense_A	MBIN57FDE52F_01190	RafR	Raffinose utilization transcriptional regulator, ROK family	Carbohydrate utilization	raffinose utilization (Raf)
	BgpSM0042	Bifidobacterium	kashiwanohense_A	MBIN57FDE52F_00340	SerA	D-3-phosphoglycerate dehydrogenase (EC 1.1.1.95)	Amino acids	serine biosynthesis (Ser)
	BgpSM0042	Bifidobacterium	kashiwanohense_A	MBIN57FDE52F_02205	SerA	D-3-phosphoglycerate dehydrogenase (EC 1.1.1.95)	Amino acids	serine biosynthesis (Ser)
	BgpSM0042	Bifidobacterium	kashiwanohense_A	MBIN57FDE52F_02705	SerB1	Phosphoserine phosphatase (EC 3.1.3.3)	Amino acids	serine biosynthesis (Ser)
	BgpSM0042	Bifidobacterium	kashiwanohense_A	MBIN57FDE52F_07270	SerA	D-3-phosphoglycerate dehydrogenase (EC 1.1.1.95)	Amino acids	serine biosynthesis (Ser)
	BgpSM0042	Bifidobacterium	kashiwanohense_A	MBIN57FDE52F_11005	SerC1	Phosphoserine aminotransferase (EC 2.6.1.52)	Amino acids	serine biosynthesis (Ser)
	BgpSM0042	Bifidobacterium	kashiwanohense_A	MBIN57FDE52F_06075	GutB; XylD	Sorbitol dehydrogenase (EC 1.1.1.14); Xylitol dehydrogenase (EC 1.1.1.9)	Carbohydrate utilization	sorbitol utilization (Srl); xylitol utilization (Xlt)
	BgpSM0042	Bifidobacterium	kashiwanohense_A	MBIN57FDE52F_06075	GutB; XylD	Sorbitol dehydrogenase (EC 1.1.1.14); Xylitol dehydrogenase (EC 1.1.1.9)	Carbohydrate utilization	sorbitol utilization (Srl); xylitol utilization (Xlt)
	BgpSM0042	Bifidobacterium	kashiwanohense_A	MBIN57FDE52F_01120	ScrT	Predicted sucrose permease, DHA1 family	Carbohydrate utilization	sucrose utilization (Scr)
	BgpSM0042	Bifidobacterium	kashiwanohense_A	MBIN57FDE52F_05015	CsrR	Sucrose specific transcriptional regulator CscR, LacI family	Carbohydrate utilization	sucrose utilization (Scr)
	BgpSM0042	Bifidobacterium	kashiwanohense_A	MBIN57FDE52F_08660	ScrR	Sucrose operon repressor ScrR, LacI family	Carbohydrate utilization	sucrose utilization (Scr)
	BgpSM0042	Bifidobacterium	kashiwanohense_A	MBIN57FDE52F_08665	ScrP	Sucrose phosphorylase (EC 2.4.1.7)	Carbohydrate utilization	sucrose utilization (Scr)
	BgpSM0042	Bifidobacterium	kashiwanohense_A	MBIN57FDE52F_04550	ThrB	Homoserine kinase (EC 2.7.1.39)	Amino acids	threonine biosynthesis (Thr)
	BgpSM0042	Bifidobacterium	kashiwanohense_A	MBIN57FDE52F_10120	ThrB	Homoserine kinase (EC 2.7.1.39)	Amino acids	threonine biosynthesis (Thr)
	BgpSM0042	Bifidobacterium	kashiwanohense_A	MBIN57FDE52F_05845	Hom	Homoserine dehydrogenase (EC 1.1.1.3)	Amino acids	threonine biosynthesis (Thr); methionine biosynthesis (Met)
	BgpSM0042	Bifidobacterium	kashiwanohense_A	MBIN57FDE52F_05845	Hom	Homoserine dehydrogenase (EC 1.1.1.3)	Amino acids	threonine biosynthesis (Thr); methionine biosynthesis (Met)
	BgpSM0042	Bifidobacterium	kashiwanohense_A	MBIN57FDE52F_01105	ThiC	Phosphomethylpyrimidine synthase ThiC (EC 4.1.99.17)	Vitamins/cofactors	TPP cofactor, de novo synthesis (B1)
	BgpSM0042	Bifidobacterium	kashiwanohense_A	MBIN57FDE52F_01570	ThiM	Hydroxyethylthiazole kinase (EC 2.7.1.50)	Vitamins/cofactors	TPP cofactor, de novo synthesis (B1)
	BgpSM0042	Bifidobacterium	kashiwanohense_A	MBIN57FDE52F_01575	ThiE	Thiamin-phosphate pyrophosphorylase (EC 2.5.1.3)	Vitamins/cofactors	TPP cofactor, de novo synthesis (B1)
	BgpSM0042	Bifidobacterium	kashiwanohense_A	MBIN57FDE52F_02330	TenA	Thiaminase II (EC 3.5.99.2) involved in salvage of thiamin pyrimidine moiety	Vitamins/cofactors	TPP cofactor, de novo synthesis (B1)
	BgpSM0042	Bifidobacterium	kashiwanohense_A	MBIN57FDE52F_03700	ThiG	Thiazole synthase (EC 2.8.1.10)	Vitamins/cofactors	TPP cofactor, de novo synthesis (B1)
	BgpSM0042	Bifidobacterium	kashiwanohense_A	MBIN57FDE52F_03705	ThiF	Sulfur carrier protein ThiS adenylyltransferase (EC 2.7.7.73)	Vitamins/cofactors	TPP cofactor, de novo synthesis (B1)
	BgpSM0042	Bifidobacterium	kashiwanohense_A	MBIN57FDE52F_03710	ThiS	Sulfur carrier protein ThiS	Vitamins/cofactors	TPP cofactor, de novo synthesis (B1)
	BgpSM0042	Bifidobacterium	kashiwanohense_A	MBIN57FDE52F_04760	TenA	Thiaminase II (EC 3.5.99.2) involved in salvage of thiamin pyrimidine moiety	Vitamins/cofactors	TPP cofactor, de novo synthesis (B1)
	BgpSM0042	Bifidobacterium	kashiwanohense_A	MBIN57FDE52F_06405	YkoE	Substrate-specific component YkoE of thiamin-regulated ECF transporter for HydroxyMethylPyrimidine	Vitamins/cofactors	TPP cofactor, de novo synthesis (B1)
	BgpSM0042	Bifidobacterium	kashiwanohense_A	MBIN57FDE52F_07255	TMPase	ThMPase type I predicted	Vitamins/cofactors	TPP cofactor, de novo synthesis (B1)
	BgpSM0042	Bifidobacterium	kashiwanohense_A	MBIN57FDE52F_08900	ThiN	Thiamin pyrophosphokinase (EC 2.7.6.2)	Vitamins/cofactors	TPP cofactor, de novo synthesis (B1)
	BgpSM0042	Bifidobacterium	kashiwanohense_A	MBIN57FDE52F_10285	YkoDd	Duplicated ATPase component YkoD of energizing module of thiamin-regulated ECF transporter for HydroxyMethylPyrimidine	Vitamins/cofactors	TPP cofactor, de novo synthesis (B1)
	BgpSM0042	Bifidobacterium	kashiwanohense_A	MBIN57FDE52F_10290	YkoC	Transmembrane component YkoC of energizing module of thiamin-regulated ECF transporter for HydroxyMethylPyrimidine	Vitamins/cofactors	TPP cofactor, de novo synthesis (B1)
	BgpSM0042	Bifidobacterium	kashiwanohense_A	MBIN57FDE52F_10895	TenA	Thiaminase II (EC 3.5.99.2) involved in salvage of thiamin pyrimidine moiety	Vitamins/cofactors	TPP cofactor, de novo synthesis (B1)
	BgpSM0042	Bifidobacterium	kashiwanohense_A	MBIN57FDE52F_11315	ThiD	Hydroxymethylpyrimidine phosphate kinase ThiD (EC 2.7.4.7)	Vitamins/cofactors	TPP cofactor, de novo synthesis (B1)
	BgpSM0042	Bifidobacterium	kashiwanohense_A	MBIN57FDE52F_11320	COG0011	Cytoplasmic thiamin-binding component of thiamin ABC transporter, COG0011 family	Vitamins/cofactors	TPP cofactor, de novo synthesis (B1)
	BgpSM0042	Bifidobacterium	kashiwanohense_A	MBIN57FDE52F_01930	TrpA	Tryptophan synthase alpha chain (EC 4.2.1.20)	Amino acids	tryptophan biosynthesis (Trp)
	BgpSM0042	Bifidobacterium	kashiwanohense_A	MBIN57FDE52F_01935	TrpC; TrpB	Indole-3-glycerol phosphate synthase (EC 4.1.1.48); Tryptophan synthase beta chain (EC 4.2.1.20)	Amino acids	tryptophan biosynthesis (Trp)
	BgpSM0042	Bifidobacterium	kashiwanohense_A	MBIN57FDE52F_01940	TrpE	Anthranilate synthase, aminase component (EC 4.1.3.27)	Amino acids	tryptophan biosynthesis (Trp)
	BgpSM0042	Bifidobacterium	kashiwanohense_A	MBIN57FDE52F_03175	TrpG	Anthranilate synthase, amidotransferase component (EC 4.1.3.27)	Amino acids	tryptophan biosynthesis (Trp)
	BgpSM0042	Bifidobacterium	kashiwanohense_A	MBIN57FDE52F_10635	TrpD	Anthranilate phosphoribosyltransferase (EC 2.4.2.18)	Amino acids	tryptophan biosynthesis (Trp)
	BgpSM0042	Bifidobacterium	kashiwanohense_A	MBIN57FDE52F_06345	TrpF1; HisA	Acting phosphoribosylanthranilate isomerase (EC 5.3.1.24); Phosphoribosylformimino-5-aminoimidazole carboxamide ribotide isomerase (EC 5.3.1.16)	Amino acids	tryptophan biosynthesis (Trp); histidine biosynthesis (His)
	BgpSM0042	Bifidobacterium	kashiwanohense_A	MBIN57FDE52F_06345	TrpF1; HisA	Acting phosphoribosylanthranilate isomerase (EC 5.3.1.24); Phosphoribosylformimino-5-aminoimidazole carboxamide ribotide isomerase (EC 5.3.1.16)	Amino acids	tryptophan biosynthesis (Trp); histidine biosynthesis (His)
	BgpSM0042	Bifidobacterium	kashiwanohense_A	MBIN57FDE52F_01170	AroHI	Chorismate mutase I (EC 5.4.99.5)	Amino acids	tyrosine biosynthesis (Tyr); phenylalanine biosynthesis (Phe)
	BgpSM0042	Bifidobacterium	kashiwanohense_A	MBIN57FDE52F_01170	AroHI	Chorismate mutase I (EC 5.4.99.5)	Amino acids	tyrosine biosynthesis (Tyr); phenylalanine biosynthesis (Phe)
	BgpSM0042	Bifidobacterium	kashiwanohense_A	MBIN57FDE52F_05275	PheAp	Prephenate dehydratase (EC 4.2.1.51)	Amino acids	tyrosine biosynthesis (Tyr); phenylalanine biosynthesis (Phe)
	BgpSM0042	Bifidobacterium	kashiwanohense_A	MBIN57FDE52F_05275	PheAp	Prephenate dehydratase (EC 4.2.1.51)	Amino acids	tyrosine biosynthesis (Tyr); phenylalanine biosynthesis (Phe)
	BgpSM0042	Bifidobacterium	kashiwanohense_A	MBIN57FDE52F_05280	TyrC	Arogenate dehydrogenase (EC 1.3.1.43)	Amino acids	tyrosine biosynthesis (Tyr); phenylalanine biosynthesis (Phe)
	BgpSM0042	Bifidobacterium	kashiwanohense_A	MBIN57FDE52F_05280	TyrC	Arogenate dehydrogenase (EC 1.3.1.43)	Amino acids	tyrosine biosynthesis (Tyr); phenylalanine biosynthesis (Phe)
	BgpSM0042	Bifidobacterium	kashiwanohense_A	MBIN57FDE52F_00030	UreB; UreA	Urease beta subunit (EC 3.5.1.5); Urease gamma subunit (EC 3.5.1.5)	Other catabolic pathways	urea degradation (Urea_d)
	BgpSM0042	Bifidobacterium	kashiwanohense_A	MBIN57FDE52F_00035	UreC	Urease alpha subunit (EC 3.5.1.5)	Other catabolic pathways	urea degradation (Urea_d)
	BgpSM0042	Bifidobacterium	kashiwanohense_A	MBIN57FDE52F_00040	UreD	Urease accessory protein UreD	Other catabolic pathways	urea degradation (Urea_d)
	BgpSM0042	Bifidobacterium	kashiwanohense_A	MBIN57FDE52F_00045	UreG	Urease accessory protein UreG	Other catabolic pathways	urea degradation (Urea_d)
	BgpSM0042	Bifidobacterium	kashiwanohense_A	MBIN57FDE52F_08980	UreF	Urease accessory protein UreF	Other catabolic pathways	urea degradation (Urea_d)
	BgpSM0042	Bifidobacterium	kashiwanohense_A	MBIN57FDE52F_08985	UreE	Urease accessory protein UreE	Other catabolic pathways	urea degradation (Urea_d)
	BgpSM0042	Bifidobacterium	kashiwanohense_A	MBIN57FDE52F_09715	UrtE	Urea ABC transporter, ATPase protein UrtE	Other catabolic pathways	urea degradation (Urea_d)
	BgpSM0042	Bifidobacterium	kashiwanohense_A	MBIN57FDE52F_09720	UrtD	Urea ABC transporter, ATPase protein UrtD	Other catabolic pathways	urea degradation (Urea_d)
	BgpSM0042	Bifidobacterium	kashiwanohense_A	MBIN57FDE52F_09725	UrtC	Urea ABC transporter, permease protein UrtC	Other catabolic pathways	urea degradation (Urea_d)
	BgpSM0042	Bifidobacterium	kashiwanohense_A	MBIN57FDE52F_09730	UrtB	Urea ABC transporter, permease protein UrtB	Other catabolic pathways	urea degradation (Urea_d)
	BgpSM0042	Bifidobacterium	kashiwanohense_A	MBIN57FDE52F_09735	UrtA	Urea ABC transporter, urea binding protein	Other catabolic pathways	urea degradation (Urea_d)
	BgpSM0042	Bifidobacterium	kashiwanohense_A	MBIN57FDE52F_06080	RbtT	Ribitol/Xylitol/Arabitol transporter, MFS superfamily	Carbohydrate utilization	xylitol utilization (Xlt)	arabinitol utilization (Atl); ribitol utilization (Rtl)
	BgpSM0042	Bifidobacterium	kashiwanohense_A	MBIN57FDE52F_08010	XylB	Xylulose kinase (EC 2.7.1.17)	Carbohydrate utilization	xylitol utilization (Xlt)	xylose utilization (Xyl); arabinitol utilization (Atl); xylooligosaccharides utilization (XOS)
	BgpSM0043	Streptococcus	pasteurianus	MBIN777E30EB_01100	Pta	Phosphate acetyltransferase (EC 2.3.1.8)	Fermentation products	acetate production
	BgpSM0043	Streptococcus	pasteurianus	MBIN777E30EB_04645	AckA	Acetate kinase (EC 2.7.2.1)	Fermentation products	acetate production
	BgpSM0043	Streptococcus	pasteurianus	MBIN777E30EB_03410	AgaL	Alpha-galactosidase (EC 3.2.1.22)	Carbohydrate utilization	alpha-galactosides utilization (Aga)
	BgpSM0043	Streptococcus	pasteurianus	MBIN777E30EB_03505	AgaG	Predicted galactosides ABC transporter, membrane-spanning permease protein AgaG	Carbohydrate utilization	alpha-galactosides utilization (Aga)
	BgpSM0043	Streptococcus	pasteurianus	MBIN777E30EB_03510	AgaF	Predicted galactosides ABC transporter, membrane-spanning permease protein AgaF	Carbohydrate utilization	alpha-galactosides utilization (Aga)
	BgpSM0043	Streptococcus	pasteurianus	MBIN777E30EB_03515	AgaE	Predicted galactosides ABC transporter, substrate-binding protein AgaE	Carbohydrate utilization	alpha-galactosides utilization (Aga)
	BgpSM0043	Streptococcus	pasteurianus	MBIN777E30EB_03600	AgaL	Alpha-galactosidase (EC 3.2.1.22)	Carbohydrate utilization	alpha-galactosides utilization (Aga)
	BgpSM0043	Streptococcus	pasteurianus	MBIN777E30EB_04485	AgaL	Alpha-galactosidase (EC 3.2.1.22)	Carbohydrate utilization	alpha-galactosides utilization (Aga)
	BgpSM0043	Streptococcus	pasteurianus	MBIN777E30EB_06240	AgaR	Predicted transcriptional regulator of galactosides utilization, AraC family	Carbohydrate utilization	alpha-galactosides utilization (Aga)
	BgpSM0043	Streptococcus	pasteurianus	MBIN777E30EB_03125	ArgF1	Ornithine carbamoyltransferase (EC 2.1.3.3)	Amino acids	arginine biosynthesis (Arg)
	BgpSM0043	Streptococcus	pasteurianus	MBIN777E30EB_03135	ArtQ2	Arginine ABC transporter, permease protein	Amino acids	arginine biosynthesis (Arg)
	BgpSM0043	Streptococcus	pasteurianus	MBIN777E30EB_03140	ArtP2	Arginine ABC transporter, ATP-binding protein	Amino acids	arginine biosynthesis (Arg)
	BgpSM0043	Streptococcus	pasteurianus	MBIN777E30EB_06340	ArgA	N-acetylglutamate synthase (EC 2.3.1.1)	Amino acids	arginine biosynthesis (Arg)
	BgpSM0043	Streptococcus	pasteurianus	MBIN777E30EB_06680	ArgR	Arginine pathway regulatory protein ArgR, repressor of arg regulon	Amino acids	arginine biosynthesis (Arg)
	BgpSM0043	Streptococcus	pasteurianus	MBIN777E30EB_07685	ArgG	Argininosuccinate synthase (EC 6.3.4.5)	Amino acids	arginine biosynthesis (Arg)
	BgpSM0043	Streptococcus	pasteurianus	MBIN777E30EB_07690	ArgH	Argininosuccinate lyase (EC 4.3.2.1)	Amino acids	arginine biosynthesis (Arg)
	BgpSM0043	Streptococcus	pasteurianus	MBIN777E30EB_09225	ArtI2	Arginine ABC transporter, substrate-binding protein	Amino acids	arginine biosynthesis (Arg)
	BgpSM0043	Streptococcus	pasteurianus	MBIN777E30EB_09230	ArtI2	Arginine ABC transporter, substrate-binding protein	Amino acids	arginine biosynthesis (Arg)
	BgpSM0043	Streptococcus	pasteurianus	MBIN777E30EB_09240	ArtI2	Arginine ABC transporter, substrate-binding protein	Amino acids	arginine biosynthesis (Arg)
	BgpSM0043	Streptococcus	pasteurianus	MBIN777E30EB_09415	ArgD	N-acetylornithine aminotransferase (EC 2.6.1.11)	Amino acids	arginine biosynthesis (Arg)
	BgpSM0043	Streptococcus	pasteurianus	MBIN777E30EB_09420	ArgB	N-acetylglutamate kinase (EC 2.7.2.8)	Amino acids	arginine biosynthesis (Arg)
	BgpSM0043	Streptococcus	pasteurianus	MBIN777E30EB_09425	ArgJ; ArgA	Glutamate N-acetyltransferase (EC 2.3.1.35); N-acetylglutamate synthase (EC 2.3.1.1)	Amino acids	arginine biosynthesis (Arg)
	BgpSM0043	Streptococcus	pasteurianus	MBIN777E30EB_09430	ArgC	N-acetyl-gamma-glutamyl-phosphate reductase (EC 1.2.1.38)	Amino acids	arginine biosynthesis (Arg)
	BgpSM0043	Streptococcus	pasteurianus	MBIN777E30EB_08980	GatB	Aspartyl-tRNA(Asn) amidotransferase subunit B (EC 6.3.5.6); Glutamyl-tRNA(Gln) amidotransferase subunit B (EC 6.3.5.7)	Amino acids	asparagine biosynthesis (Asn); glutamine biosynthesis (Gln)
	BgpSM0043	Streptococcus	pasteurianus	MBIN777E30EB_08980	GatB	Aspartyl-tRNA(Asn) amidotransferase subunit B (EC 6.3.5.6); Glutamyl-tRNA(Gln) amidotransferase subunit B (EC 6.3.5.7)	Amino acids	asparagine biosynthesis (Asn); glutamine biosynthesis (Gln)
	BgpSM0043	Streptococcus	pasteurianus	MBIN777E30EB_08985	GatA	Aspartyl-tRNA(Asn) amidotransferase subunit A (EC 6.3.5.6); Glutamyl-tRNA(Gln) amidotransferase subunit A (EC 6.3.5.7)	Amino acids	asparagine biosynthesis (Asn); glutamine biosynthesis (Gln)
	BgpSM0043	Streptococcus	pasteurianus	MBIN777E30EB_08985	GatA	Aspartyl-tRNA(Asn) amidotransferase subunit A (EC 6.3.5.6); Glutamyl-tRNA(Gln) amidotransferase subunit A (EC 6.3.5.7)	Amino acids	asparagine biosynthesis (Asn); glutamine biosynthesis (Gln)
	BgpSM0043	Streptococcus	pasteurianus	MBIN777E30EB_08990	GatC	Aspartyl-tRNA(Asn) amidotransferase subunit C (EC 6.3.5.6); Glutamyl-tRNA(Gln) amidotransferase subunit C (EC 6.3.5.7)	Amino acids	asparagine biosynthesis (Asn); glutamine biosynthesis (Gln)
	BgpSM0043	Streptococcus	pasteurianus	MBIN777E30EB_08990	GatC	Aspartyl-tRNA(Asn) amidotransferase subunit C (EC 6.3.5.6); Glutamyl-tRNA(Gln) amidotransferase subunit C (EC 6.3.5.7)	Amino acids	asparagine biosynthesis (Asn); glutamine biosynthesis (Gln)
	BgpSM0043	Streptococcus	pasteurianus	MBIN777E30EB_01745	AspC	Aspartate aminotransferase (EC 2.6.1.1)	Amino acids	aspartate biosynthesis (Asp)
	BgpSM0043	Streptococcus	pasteurianus	MBIN777E30EB_04185	AspC	Aspartate aminotransferase (EC 2.6.1.1)	Amino acids	aspartate biosynthesis (Asp)
	BgpSM0043	Streptococcus	pasteurianus	MBIN777E30EB_09005	AspC	Aspartate aminotransferase (EC 2.6.1.1)	Amino acids	aspartate biosynthesis (Asp)
	BgpSM0043	Streptococcus	pasteurianus	MBIN777E30EB_09235	AspC	Aspartate aminotransferase (EC 2.6.1.1)	Amino acids	aspartate biosynthesis (Asp)
	BgpSM0043	Streptococcus	pasteurianus	MBIN777E30EB_01025	AscB	6-phospho-beta-glucosidase (EC 3.2.1.86)	Carbohydrate utilization	beta-glucosides utilization (Bgl)
	BgpSM0043	Streptococcus	pasteurianus	MBIN777E30EB_01130	BglA	Beta-glucosidase (EC 3.2.1.21)	Carbohydrate utilization	beta-glucosides utilization (Bgl)
	BgpSM0043	Streptococcus	pasteurianus	MBIN777E30EB_01230	BglG	Beta-glucoside bgl operon antiterminator, BglG family	Carbohydrate utilization	beta-glucosides utilization (Bgl)
	BgpSM0043	Streptococcus	pasteurianus	MBIN777E30EB_02940	BglG	Beta-glucoside bgl operon antiterminator, BglG family	Carbohydrate utilization	beta-glucosides utilization (Bgl)
	BgpSM0043	Streptococcus	pasteurianus	MBIN777E30EB_02945	BglFa; BglFb; BglFc	PTS system, beta-glucoside-specific IIA component (EC 2.7.1.69); PTS system, beta-glucoside-specific IIB component (EC 2.7.1.69); PTS system, beta-glucoside-specific IIC component (EC 2.7.1.69)	Carbohydrate utilization	beta-glucosides utilization (Bgl)
	BgpSM0043	Streptococcus	pasteurianus	MBIN777E30EB_02980	AscB	6-phospho-beta-glucosidase (EC 3.2.1.86)	Carbohydrate utilization	beta-glucosides utilization (Bgl)
	BgpSM0043	Streptococcus	pasteurianus	MBIN777E30EB_02995	CelB1	PTS system, cellobiose-specific IIB component (EC 2.7.1.69)	Carbohydrate utilization	beta-glucosides utilization (Bgl)
	BgpSM0043	Streptococcus	pasteurianus	MBIN777E30EB_03005	CelA	PTS system, cellobiose-specific IIA component (EC 2.7.1.69)	Carbohydrate utilization	beta-glucosides utilization (Bgl)
	BgpSM0043	Streptococcus	pasteurianus	MBIN777E30EB_03015	CelC	PTS system, cellobiose-specific IIC component (EC 2.7.1.69)	Carbohydrate utilization	beta-glucosides utilization (Bgl)
	BgpSM0043	Streptococcus	pasteurianus	MBIN777E30EB_03385	AscB	6-phospho-beta-glucosidase (EC 3.2.1.86)	Carbohydrate utilization	beta-glucosides utilization (Bgl)
	BgpSM0043	Streptococcus	pasteurianus	MBIN777E30EB_03390	BglFa; BglFb; BglFc	PTS system, beta-glucoside-specific IIA component (EC 2.7.1.69); PTS system, beta-glucoside-specific IIB component (EC 2.7.1.69); PTS system, beta-glucoside-specific IIC component (EC 2.7.1.69)	Carbohydrate utilization	beta-glucosides utilization (Bgl)
	BgpSM0043	Streptococcus	pasteurianus	MBIN777E30EB_04525	CelC	PTS system, cellobiose-specific IIC component (EC 2.7.1.69)	Carbohydrate utilization	beta-glucosides utilization (Bgl)
	BgpSM0043	Streptococcus	pasteurianus	MBIN777E30EB_04530	AscB	6-phospho-beta-glucosidase (EC 3.2.1.86)	Carbohydrate utilization	beta-glucosides utilization (Bgl)
	BgpSM0043	Streptococcus	pasteurianus	MBIN777E30EB_04535	CelA	PTS system, cellobiose-specific IIA component (EC 2.7.1.69)	Carbohydrate utilization	beta-glucosides utilization (Bgl)
	BgpSM0043	Streptococcus	pasteurianus	MBIN777E30EB_04540	CelB1	PTS system, cellobiose-specific IIB component (EC 2.7.1.69)	Carbohydrate utilization	beta-glucosides utilization (Bgl)
	BgpSM0043	Streptococcus	pasteurianus	MBIN777E30EB_05475	BglA	Beta-glucosidase (EC 3.2.1.21)	Carbohydrate utilization	beta-glucosides utilization (Bgl)
	BgpSM0043	Streptococcus	pasteurianus	MBIN777E30EB_06265	BglG	Beta-glucoside bgl operon antiterminator, BglG family	Carbohydrate utilization	beta-glucosides utilization (Bgl)
	BgpSM0043	Streptococcus	pasteurianus	MBIN777E30EB_06700	BglFa; BglFb; BglFc	PTS system, beta-glucoside-specific IIA component (EC 2.7.1.69); PTS system, beta-glucoside-specific IIB component (EC 2.7.1.69); PTS system, beta-glucoside-specific IIC component (EC 2.7.1.69)	Carbohydrate utilization	beta-glucosides utilization (Bgl)
	BgpSM0043	Streptococcus	pasteurianus	MBIN777E30EB_07375	AscB	6-phospho-beta-glucosidase (EC 3.2.1.86)	Carbohydrate utilization	beta-glucosides utilization (Bgl)
	BgpSM0043	Streptococcus	pasteurianus	MBIN777E30EB_07395	AscB	6-phospho-beta-glucosidase (EC 3.2.1.86)	Carbohydrate utilization	beta-glucosides utilization (Bgl)
	BgpSM0043	Streptococcus	pasteurianus	MBIN777E30EB_07950	AscB	6-phospho-beta-glucosidase (EC 3.2.1.86)	Carbohydrate utilization	beta-glucosides utilization (Bgl)
	BgpSM0043	Streptococcus	pasteurianus	MBIN777E30EB_07955	BglFb	PTS system, beta-glucoside-specific IIB component (EC 2.7.1.69)	Carbohydrate utilization	beta-glucosides utilization (Bgl)
	BgpSM0043	Streptococcus	pasteurianus	MBIN777E30EB_07960	BglFa; BglFb; BglFc	PTS system, beta-glucoside-specific IIA component (EC 2.7.1.69); PTS system, beta-glucoside-specific IIB component (EC 2.7.1.69); PTS system, beta-glucoside-specific IIC component (EC 2.7.1.69)	Carbohydrate utilization	beta-glucosides utilization (Bgl)
	BgpSM0043	Streptococcus	pasteurianus	MBIN777E30EB_07965	BglG	Beta-glucoside bgl operon antiterminator, BglG family	Carbohydrate utilization	beta-glucosides utilization (Bgl)
	BgpSM0043	Streptococcus	pasteurianus	MBIN777E30EB_08655	BglFa; BglFb; BglFc	PTS system, beta-glucoside-specific IIA component (EC 2.7.1.69); PTS system, beta-glucoside-specific IIB component (EC 2.7.1.69); PTS system, beta-glucoside-specific IIC component (EC 2.7.1.69)	Carbohydrate utilization	beta-glucosides utilization (Bgl)
	BgpSM0043	Streptococcus	pasteurianus	MBIN777E30EB_08660	BglG	Beta-glucoside bgl operon antiterminator, BglG family	Carbohydrate utilization	beta-glucosides utilization (Bgl)
	BgpSM0043	Streptococcus	pasteurianus	MBIN777E30EB_08695	AscB	6-phospho-beta-glucosidase (EC 3.2.1.86)	Carbohydrate utilization	beta-glucosides utilization (Bgl)
	BgpSM0043	Streptococcus	pasteurianus	MBIN777E30EB_08700	CelC	PTS system, cellobiose-specific IIC component (EC 2.7.1.69)	Carbohydrate utilization	beta-glucosides utilization (Bgl)
	BgpSM0043	Streptococcus	pasteurianus	MBIN777E30EB_08705	BglFb; CelB2	PTS system, beta-glucoside-specific IIB component (EC 2.7.1.69); PTS system, cellobiose-specific IIB component (EC 2.7.1.205)	Carbohydrate utilization	beta-glucosides utilization (Bgl)
	BgpSM0043	Streptococcus	pasteurianus	MBIN777E30EB_08710	CelA	PTS system, cellobiose-specific IIA component (EC 2.7.1.69)	Carbohydrate utilization	beta-glucosides utilization (Bgl)
	BgpSM0043	Streptococcus	pasteurianus	MBIN777E30EB_09135	BglFa; BglFb; BglFc	PTS system, beta-glucoside-specific IIA component (EC 2.7.1.69); PTS system, beta-glucoside-specific IIB component (EC 2.7.1.69); PTS system, beta-glucoside-specific IIC component (EC 2.7.1.69)	Carbohydrate utilization	beta-glucosides utilization (Bgl)
	BgpSM0043	Streptococcus	pasteurianus	MBIN777E30EB_09140	AscB	6-phospho-beta-glucosidase (EC 3.2.1.86)	Carbohydrate utilization	beta-glucosides utilization (Bgl)
	BgpSM0043	Streptococcus	pasteurianus	MBIN777E30EB_04495	MnbTc	Predicted mannobiose ABC transporter, permease protein 2	Carbohydrate utilization	Beta-mannooligosaccharides utilization (bMnOS)
	BgpSM0043	Streptococcus	pasteurianus	MBIN777E30EB_04500	MnbTb	Predicted mannobiose ABC transporter, permease protein 1	Carbohydrate utilization	Beta-mannooligosaccharides utilization (bMnOS)
	BgpSM0043	Streptococcus	pasteurianus	MBIN777E30EB_04505	MnbTa	Predicted mannobiose ABC transporter, substrate-binding protein	Carbohydrate utilization	Beta-mannooligosaccharides utilization (bMnOS)
	BgpSM0043	Streptococcus	pasteurianus	MBIN777E30EB_05420	MnnA2	putative alpha-1,2-mannosidase	Carbohydrate utilization	Beta-mannooligosaccharides utilization (bMnOS)
	BgpSM0043	Streptococcus	pasteurianus	MBIN777E30EB_05430	Mna_GH125	exo-alpha-1,6-mannosidase (EC 3.2.1.-), GH125 family	Carbohydrate utilization	Beta-mannooligosaccharides utilization (bMnOS)
	BgpSM0043	Streptococcus	pasteurianus	MBIN777E30EB_05440	MnnA1	Alpha-mannosidase (EC 3.2.1.24)	Carbohydrate utilization	Beta-mannooligosaccharides utilization (bMnOS)
	BgpSM0043	Streptococcus	pasteurianus	MBIN777E30EB_05615	MnnA1	Alpha-mannosidase (EC 3.2.1.24)	Carbohydrate utilization	Beta-mannooligosaccharides utilization (bMnOS)
	BgpSM0043	Streptococcus	pasteurianus	MBIN777E30EB_05620	MosTc	PTS system, beta-mannose-oligosaccharides-specific IIC component (EC 2.7.1.69)	Carbohydrate utilization	Beta-mannooligosaccharides utilization (bMnOS)
	BgpSM0043	Streptococcus	pasteurianus	MBIN777E30EB_05625	MosTb	PTS system, beta-mannose-oligosaccharides-specific IIB component (EC 2.7.1.69)	Carbohydrate utilization	Beta-mannooligosaccharides utilization (bMnOS)
	BgpSM0043	Streptococcus	pasteurianus	MBIN777E30EB_05630	MosTa	PTS system, beta-mannose-oligosaccharides-specific IIA component (EC 2.7.1.69)	Carbohydrate utilization	Beta-mannooligosaccharides utilization (bMnOS)
	BgpSM0043	Streptococcus	pasteurianus	MBIN777E30EB_05635	MosR	Predicted transcriptional antiterminator of beta-mannose-oligosaccharides utilization, BglG family	Carbohydrate utilization	Beta-mannooligosaccharides utilization (bMnOS)
	BgpSM0043	Streptococcus	pasteurianus	MBIN777E30EB_03670	BSH	Choloylglycine hydrolase (EC 3.5.1.24)	Other catabolic pathways	cholic acid deconjugation (CA_d)
	BgpSM0043	Streptococcus	pasteurianus	MBIN777E30EB_00065	CysK	Cysteine synthase (EC 2.5.1.47)	Amino acids	cysteine biosynthesis (Cys)
	BgpSM0043	Streptococcus	pasteurianus	MBIN777E30EB_03725	CysE	Serine acetyltransferase (EC 2.3.1.30)	Amino acids	cysteine biosynthesis (Cys)
	BgpSM0043	Streptococcus	pasteurianus	MBIN777E30EB_03750	AADH; ADH	Acetaldehyde dehydrogenase (EC 1.2.1.10); Alcohol dehydrogenase (EC 1.1.1.1)	Fermentation products	ethanol production
	BgpSM0043	Streptococcus	pasteurianus	MBIN777E30EB_05100	RibU	Substrate-specific component RibU of riboflavin ECF transporter	Vitamins/cofactors	FMN/FAD cofactors, de novo synthesis (B2)
	BgpSM0043	Streptococcus	pasteurianus	MBIN777E30EB_06360	RibF	Riboflavin kinase (EC 2.7.1.26)	Vitamins/cofactors	FMN/FAD cofactors, de novo synthesis (B2)
	BgpSM0043	Streptococcus	pasteurianus	MBIN777E30EB_09375	RibH	6,7-dimethyl-8-ribityllumazine synthase (EC 2.5.1.78)	Vitamins/cofactors	FMN/FAD cofactors, de novo synthesis (B2)
	BgpSM0043	Streptococcus	pasteurianus	MBIN777E30EB_09380	RibB; RibA	3,4-dihydroxy-2-butanone 4-phosphate synthase (EC 4.1.99.12); GTP cyclohydrolase II (EC 3.5.4.25)	Vitamins/cofactors	FMN/FAD cofactors, de novo synthesis (B2)
	BgpSM0043	Streptococcus	pasteurianus	MBIN777E30EB_09385	RibE	Riboflavin synthase eubacterial/eukaryotic (EC 2.5.1.9)	Vitamins/cofactors	FMN/FAD cofactors, de novo synthesis (B2)
	BgpSM0043	Streptococcus	pasteurianus	MBIN777E30EB_09390	RibDr; RibDd	5-amino-6-(5-phosphoribosylamino)uracil reductase (EC 1.1.1.193); Diaminohydroxyphosphoribosylaminopyrimidine deaminase (EC 3.5.4.26)	Vitamins/cofactors	FMN/FAD cofactors, de novo synthesis (B2)
	BgpSM0043	Streptococcus	pasteurianus	MBIN777E30EB_00630	FolT	Substrate-specific component FolT of folate ECF transporter	Vitamins/cofactors	folate cofactors, de novo synthesis (B9)
	BgpSM0043	Streptococcus	pasteurianus	MBIN777E30EB_02485	FolA	Dihydrofolate reductase (EC 1.5.1.3)	Vitamins/cofactors	folate cofactors, de novo synthesis (B9)
	BgpSM0043	Streptococcus	pasteurianus	MBIN777E30EB_02865	PabC; PabA	Aminodeoxychorismate lyase (EC 4.1.3.38); Para-aminobenzoate synthase, aminase component (EC 2.6.1.85)	Vitamins/cofactors	folate cofactors, de novo synthesis (B9)
	BgpSM0043	Streptococcus	pasteurianus	MBIN777E30EB_02870	PabC; PabA	Aminodeoxychorismate lyase (EC 4.1.3.38); Para-aminobenzoate synthase, aminase component (EC 2.6.1.85)	Vitamins/cofactors	folate cofactors, de novo synthesis (B9)
	BgpSM0043	Streptococcus	pasteurianus	MBIN777E30EB_02875	PabC; PabA	Aminodeoxychorismate lyase (EC 4.1.3.38); Para-aminobenzoate synthase, aminase component (EC 2.6.1.85)	Vitamins/cofactors	folate cofactors, de novo synthesis (B9)
	BgpSM0043	Streptococcus	pasteurianus	MBIN777E30EB_02880	PabC; PabA	Aminodeoxychorismate lyase (EC 4.1.3.38); Para-aminobenzoate synthase, aminase component (EC 2.6.1.85)	Vitamins/cofactors	folate cofactors, de novo synthesis (B9)
	BgpSM0043	Streptococcus	pasteurianus	MBIN777E30EB_02885	FolC	Dihydrofolate synthase (EC 6.3.2.12)	Vitamins/cofactors	folate cofactors, de novo synthesis (B9)
	BgpSM0043	Streptococcus	pasteurianus	MBIN777E30EB_02890	FolE1; GCYHI1	GTP cyclohydrolase I (EC 3.5.4.16) type 1	Vitamins/cofactors	folate cofactors, de novo synthesis (B9)
	BgpSM0043	Streptococcus	pasteurianus	MBIN777E30EB_02895	FolP	Dihydropteroate synthase (EC 2.5.1.15)	Vitamins/cofactors	folate cofactors, de novo synthesis (B9)
	BgpSM0043	Streptococcus	pasteurianus	MBIN777E30EB_02900	FolB	Dihydroneopterin aldolase (EC 4.1.2.25)	Vitamins/cofactors	folate cofactors, de novo synthesis (B9)
	BgpSM0043	Streptococcus	pasteurianus	MBIN777E30EB_02905	FolK	2-amino-4-hydroxy-6-hydroxymethyldihydropteridine pyrophosphokinase (EC 2.7.6.3)	Vitamins/cofactors	folate cofactors, de novo synthesis (B9)
	BgpSM0043	Streptococcus	pasteurianus	MBIN777E30EB_02055	PflA	Pyruvate formate-lyase (EC 2.3.1.54)	Fermentation products	formate production
	BgpSM0043	Streptococcus	pasteurianus	MBIN777E30EB_05145	PflB	Pyruvate formate-lyase activating enzyme (EC 1.97.1.4)	Fermentation products	formate production
	BgpSM0043	Streptococcus	pasteurianus	MBIN777E30EB_02235	FruKi	1-phosphofructokinase (EC 2.7.1.56)	Carbohydrate utilization	fructose utilization (Fru)	mannitol utilization (Mtl); ribitol utilization (Rtl); xylitol utilization (Xlt); sorbitol utilization (Srl)
	BgpSM0043	Streptococcus	pasteurianus	MBIN777E30EB_02230	FruR2	Transcriptional repressor of the fructose operon, DeoR family	Carbohydrate utilization	fructose utilization (Fru)
	BgpSM0043	Streptococcus	pasteurianus	MBIN777E30EB_02240	FruAa; FruAb; FruAc	PTS system, fructose-specific IIA component (EC 2.7.1.69); PTS system, fructose-specific IIB component (EC 2.7.1.69); PTS system, fructose-specific IIC component (EC 2.7.1.69)	Carbohydrate utilization	fructose utilization (Fru)
	BgpSM0043	Streptococcus	pasteurianus	MBIN777E30EB_01970	FucA	L-fuculose phosphate aldolase (EC 4.1.2.17)	Carbohydrate utilization	fucosides utilization (Fcs)	fucose utilization (Fuc)
	BgpSM0043	Streptococcus	pasteurianus	MBIN777E30EB_01975	FucI	L-fucose isomerase (EC 5.3.1.25)	Carbohydrate utilization	fucosides utilization (Fcs)	fucose utilization (Fuc)
	BgpSM0043	Streptococcus	pasteurianus	MBIN777E30EB_01980	FucK	L-fuculokinase (EC 2.7.1.51)	Carbohydrate utilization	fucosides utilization (Fcs)	fucose utilization (Fuc)
	BgpSM0043	Streptococcus	pasteurianus	MBIN777E30EB_01950	AlfA	Alpha-L-fucosidase (EC 3.2.1.51)	Carbohydrate utilization	fucosides utilization (Fcs)
	BgpSM0043	Streptococcus	pasteurianus	MBIN777E30EB_01955	FsdY	Fucosides ABC transport system, permease protein, predicted	Carbohydrate utilization	fucosides utilization (Fcs)
	BgpSM0043	Streptococcus	pasteurianus	MBIN777E30EB_01960	FsdY	Fucosides ABC transport system, permease protein, predicted	Carbohydrate utilization	fucosides utilization (Fcs)
	BgpSM0043	Streptococcus	pasteurianus	MBIN777E30EB_01965	FsdX	Fucosides ABC transport system, substrate-binding protein, predicted	Carbohydrate utilization	fucosides utilization (Fcs)
	BgpSM0043	Streptococcus	pasteurianus	MBIN777E30EB_08210	AgaS	Galactosamine-6-phosphate isomerase (EC 5.3.1.-)	Carbohydrate utilization	galactosamine utilization (GalN)	N-acetylgalactosamine utilization (GalNAc)
	BgpSM0043	Streptococcus	pasteurianus	MBIN777E30EB_09790	bGal3	Beta-galactosidase 3	Carbohydrate utilization	galactosamine utilization (GalN)	N-acetylgalactosamine utilization (GalNAc)
	BgpSM0043	Streptococcus	pasteurianus	MBIN777E30EB_09795	AgaR2	Predicted transcriptional regulator of N-Acetylgalactosamine utilization, GntR family	Carbohydrate utilization	galactosamine utilization (GalN)	N-acetylgalactosamine utilization (GalNAc)
	BgpSM0043	Streptococcus	pasteurianus	MBIN777E30EB_09775	GalN2_d	Predicted PTS system, galactosamine-specific IID component (EC 2.7.1.69)	Carbohydrate utilization	galactosamine utilization (GalN)
	BgpSM0043	Streptococcus	pasteurianus	MBIN777E30EB_09780	GalN2_c	Predicted PTS system, galactosamine-specific IIC component (EC 2.7.1.69)	Carbohydrate utilization	galactosamine utilization (GalN)
	BgpSM0043	Streptococcus	pasteurianus	MBIN777E30EB_09785	GalN2_b	Predicted PTS system, galactosamine-specific IIB component (EC 2.7.1.69)	Carbohydrate utilization	galactosamine utilization (GalN)
	BgpSM0043	Streptococcus	pasteurianus	MBIN777E30EB_04420	AgaY; LacD	Tagatose 1,6-bisphosphate aldolase (EC 4.1.2.40)	Carbohydrate utilization	galactosamine utilization (GalN); galactose utilization (Gal); lactose utilization (Lac)	N-acetylgalactosamine utilization (GalNAc); galactitol utilization (Gtl); tagatose utilization (Tag)
	BgpSM0043	Streptococcus	pasteurianus	MBIN777E30EB_04420	AgaY; LacD	Tagatose 1,6-bisphosphate aldolase (EC 4.1.2.40)	Carbohydrate utilization	galactosamine utilization (GalN); galactose utilization (Gal); lactose utilization (Lac)	N-acetylgalactosamine utilization (GalNAc); galactitol utilization (Gtl); tagatose utilization (Tag)
	BgpSM0043	Streptococcus	pasteurianus	MBIN777E30EB_04420	AgaY; LacD	Tagatose 1,6-bisphosphate aldolase (EC 4.1.2.40)	Carbohydrate utilization	galactosamine utilization (GalN); galactose utilization (Gal); lactose utilization (Lac)	N-acetylgalactosamine utilization (GalNAc); galactitol utilization (Gtl); tagatose utilization (Tag)
	BgpSM0043	Streptococcus	pasteurianus	MBIN777E30EB_04425	AgaZ; LacC	Tagatose-6-phosphate kinase (EC 2.7.1.144)	Carbohydrate utilization	galactosamine utilization (GalN); galactose utilization (Gal); lactose utilization (Lac)	N-acetylgalactosamine utilization (GalNAc); tagatose utilization (Tag); galactitol utilization (Gtl)
	BgpSM0043	Streptococcus	pasteurianus	MBIN777E30EB_04425	AgaZ; LacC	Tagatose-6-phosphate kinase (EC 2.7.1.144)	Carbohydrate utilization	galactosamine utilization (GalN); galactose utilization (Gal); lactose utilization (Lac)	N-acetylgalactosamine utilization (GalNAc); tagatose utilization (Tag); galactitol utilization (Gtl)
	BgpSM0043	Streptococcus	pasteurianus	MBIN777E30EB_04425	AgaZ; LacC	Tagatose-6-phosphate kinase (EC 2.7.1.144)	Carbohydrate utilization	galactosamine utilization (GalN); galactose utilization (Gal); lactose utilization (Lac)	N-acetylgalactosamine utilization (GalNAc); tagatose utilization (Tag); galactitol utilization (Gtl)
	BgpSM0043	Streptococcus	pasteurianus	MBIN777E30EB_00275	Pgm	Phosphoglucomutase (EC 5.4.2.2)	Carbohydrate utilization	galactose utilization (Gal)
	BgpSM0043	Streptococcus	pasteurianus	MBIN777E30EB_03860	GalR2	Galactose operon repressor, GalR-LacI family of transcriptional regulators	Carbohydrate utilization	galactose utilization (Gal)
	BgpSM0043	Streptococcus	pasteurianus	MBIN777E30EB_04440	GalR	Transcriptional regulator of galactose metabolism, DeoR family	Carbohydrate utilization	galactose utilization (Gal)
	BgpSM0043	Streptococcus	pasteurianus	MBIN777E30EB_06270	GalM2	galactose mutarotase-like protein	Carbohydrate utilization	galactose utilization (Gal)
	BgpSM0043	Streptococcus	pasteurianus	MBIN777E30EB_06275	GatC	PTS system, galactose-specific IIC component (EC 2.7.1.69)	Carbohydrate utilization	galactose utilization (Gal)
	BgpSM0043	Streptococcus	pasteurianus	MBIN777E30EB_06280	GatB	PTS system, galactose-specific IIB component (EC 2.7.1.69)	Carbohydrate utilization	galactose utilization (Gal)
	BgpSM0043	Streptococcus	pasteurianus	MBIN777E30EB_06285	GatA	PTS system, galactose-specific IIA component (EC 2.7.1.69)	Carbohydrate utilization	galactose utilization (Gal)
	BgpSM0043	Streptococcus	pasteurianus	MBIN777E30EB_01545	GalE	UDP-glucose 4-epimerase (EC 5.1.3.2)	Carbohydrate utilization	galactose utilization (Gal); lactose utilization (Lac)
	BgpSM0043	Streptococcus	pasteurianus	MBIN777E30EB_01545	GalE	UDP-glucose 4-epimerase (EC 5.1.3.2)	Carbohydrate utilization	galactose utilization (Gal); lactose utilization (Lac)
	BgpSM0043	Streptococcus	pasteurianus	MBIN777E30EB_01570	GalE	UDP-glucose 4-epimerase (EC 5.1.3.2)	Carbohydrate utilization	galactose utilization (Gal); lactose utilization (Lac)
	BgpSM0043	Streptococcus	pasteurianus	MBIN777E30EB_01570	GalE	UDP-glucose 4-epimerase (EC 5.1.3.2)	Carbohydrate utilization	galactose utilization (Gal); lactose utilization (Lac)
	BgpSM0043	Streptococcus	pasteurianus	MBIN777E30EB_03845	GalE	UDP-glucose 4-epimerase (EC 5.1.3.2)	Carbohydrate utilization	galactose utilization (Gal); lactose utilization (Lac)
	BgpSM0043	Streptococcus	pasteurianus	MBIN777E30EB_03845	GalE	UDP-glucose 4-epimerase (EC 5.1.3.2)	Carbohydrate utilization	galactose utilization (Gal); lactose utilization (Lac)
	BgpSM0043	Streptococcus	pasteurianus	MBIN777E30EB_03850	GalT	Galactose-1-phosphate uridylyltransferase (EC 2.7.7.10)	Carbohydrate utilization	galactose utilization (Gal); lactose utilization (Lac)
	BgpSM0043	Streptococcus	pasteurianus	MBIN777E30EB_03850	GalT	Galactose-1-phosphate uridylyltransferase (EC 2.7.7.10)	Carbohydrate utilization	galactose utilization (Gal); lactose utilization (Lac)
	BgpSM0043	Streptococcus	pasteurianus	MBIN777E30EB_03855	GalK	Galactokinase (EC 2.7.1.6)	Carbohydrate utilization	galactose utilization (Gal); lactose utilization (Lac)
	BgpSM0043	Streptococcus	pasteurianus	MBIN777E30EB_03855	GalK	Galactokinase (EC 2.7.1.6)	Carbohydrate utilization	galactose utilization (Gal); lactose utilization (Lac)
	BgpSM0043	Streptococcus	pasteurianus	MBIN777E30EB_04430	LacB	Galactose-6-phosphate isomerase, LacB subunit (EC 5.3.1.26)	Carbohydrate utilization	galactose utilization (Gal); lactose utilization (Lac)
	BgpSM0043	Streptococcus	pasteurianus	MBIN777E30EB_04430	LacB	Galactose-6-phosphate isomerase, LacB subunit (EC 5.3.1.26)	Carbohydrate utilization	galactose utilization (Gal); lactose utilization (Lac)
	BgpSM0043	Streptococcus	pasteurianus	MBIN777E30EB_04435	LacA	Galactose-6-phosphate isomerase, LacA subunit (EC 5.3.1.26)	Carbohydrate utilization	galactose utilization (Gal); lactose utilization (Lac)
	BgpSM0043	Streptococcus	pasteurianus	MBIN777E30EB_04435	LacA	Galactose-6-phosphate isomerase, LacA subunit (EC 5.3.1.26)	Carbohydrate utilization	galactose utilization (Gal); lactose utilization (Lac)
	BgpSM0043	Streptococcus	pasteurianus	MBIN777E30EB_10095	GalE	UDP-glucose 4-epimerase (EC 5.1.3.2)	Carbohydrate utilization	galactose utilization (Gal); lactose utilization (Lac)
	BgpSM0043	Streptococcus	pasteurianus	MBIN777E30EB_10095	GalE	UDP-glucose 4-epimerase (EC 5.1.3.2)	Carbohydrate utilization	galactose utilization (Gal); lactose utilization (Lac)
	BgpSM0043	Streptococcus	pasteurianus	MBIN777E30EB_08410	GalM	Aldose 1-epimerase (EC 5.1.3.3)	Carbohydrate utilization	galactose utilization (Gal); lactose utilization (Lac); maltose utilization (Mal); maltooligosaccharides utilization (MOS)
	BgpSM0043	Streptococcus	pasteurianus	MBIN777E30EB_08410	GalM	Aldose 1-epimerase (EC 5.1.3.3)	Carbohydrate utilization	galactose utilization (Gal); lactose utilization (Lac); maltose utilization (Mal); maltooligosaccharides utilization (MOS)
	BgpSM0043	Streptococcus	pasteurianus	MBIN777E30EB_08410	GalM	Aldose 1-epimerase (EC 5.1.3.3)	Carbohydrate utilization	galactose utilization (Gal); lactose utilization (Lac); maltose utilization (Mal); maltooligosaccharides utilization (MOS)
	BgpSM0043	Streptococcus	pasteurianus	MBIN777E30EB_08410	GalM	Aldose 1-epimerase (EC 5.1.3.3)	Carbohydrate utilization	galactose utilization (Gal); lactose utilization (Lac); maltose utilization (Mal); maltooligosaccharides utilization (MOS)
	BgpSM0043	Streptococcus	pasteurianus	MBIN777E30EB_06855	GlcU	glucose uptake protein	Carbohydrate utilization	glucose utilization (Glc)
	BgpSM0043	Streptococcus	pasteurianus	MBIN777E30EB_07245	GlcK	Glucokinase (EC 2.7.1.2)	Carbohydrate utilization	glucose utilization (Glc)
	BgpSM0043	Streptococcus	pasteurianus	MBIN777E30EB_04565	GlvA; GlvB; GlvC	PTS system, maltose and glucose-specific IIA component (EC 2.7.1.69); PTS system, maltose and glucose-specific IIB component (EC 2.7.1.69); PTS system, maltose and glucose-specific IIC component (EC 2.7.1.69)	Carbohydrate utilization	glucose utilization (Glc); maltose utilization (Mal); maltooligosaccharides utilization (MOS)
	BgpSM0043	Streptococcus	pasteurianus	MBIN777E30EB_04565	GlvA; GlvB; GlvC	PTS system, maltose and glucose-specific IIA component (EC 2.7.1.69); PTS system, maltose and glucose-specific IIB component (EC 2.7.1.69); PTS system, maltose and glucose-specific IIC component (EC 2.7.1.69)	Carbohydrate utilization	glucose utilization (Glc); maltose utilization (Mal); maltooligosaccharides utilization (MOS)
	BgpSM0043	Streptococcus	pasteurianus	MBIN777E30EB_04565	GlvA; GlvB; GlvC	PTS system, maltose and glucose-specific IIA component (EC 2.7.1.69); PTS system, maltose and glucose-specific IIB component (EC 2.7.1.69); PTS system, maltose and glucose-specific IIC component (EC 2.7.1.69)	Carbohydrate utilization	glucose utilization (Glc); maltose utilization (Mal); maltooligosaccharides utilization (MOS)
	BgpSM0043	Streptococcus	pasteurianus	MBIN777E30EB_02330	Gdh1	NADP-specific glutamate dehydrogenase (EC 1.4.1.4)	Amino acids	glutamate biosynthesis (Glu)
	BgpSM0043	Streptococcus	pasteurianus	MBIN777E30EB_04820	GltB	Glutamate synthase [NADPH] large chain (EC 1.4.1.13)	Amino acids	glutamate biosynthesis (Glu)
	BgpSM0043	Streptococcus	pasteurianus	MBIN777E30EB_04825	GltD	Glutamate synthase [NADPH] small chain (EC 1.4.1.13)	Amino acids	glutamate biosynthesis (Glu)
	BgpSM0043	Streptococcus	pasteurianus	MBIN777E30EB_04815	GlnA3	Glutamine synthetase type I (EC 6.3.1.2)	Amino acids	glutamine biosynthesis (Gln)
	BgpSM0043	Streptococcus	pasteurianus	MBIN777E30EB_00755	GlyB	Low-specificity L-threonine aldolase (EC 4.1.2.48)	Amino acids	glycine biosynthesis (Gly)
	BgpSM0043	Streptococcus	pasteurianus	MBIN777E30EB_01195	GlyA	Serine hydroxymethyltransferase (EC 2.1.2.1)	Amino acids	glycine biosynthesis (Gly)
	BgpSM0043	Streptococcus	pasteurianus	MBIN777E30EB_01000	HisY	Histidine ABC transporter, permease protein	Amino acids	histidine biosynthesis (His)
	BgpSM0043	Streptococcus	pasteurianus	MBIN777E30EB_01005	HisZt	Histidine ABC transporter, ATP-binding protein	Amino acids	histidine biosynthesis (His)
	BgpSM0043	Streptococcus	pasteurianus	MBIN777E30EB_01010	HisX	Histidine ABC transporter, histidine-binding protein	Amino acids	histidine biosynthesis (His)
	BgpSM0043	Streptococcus	pasteurianus	MBIN777E30EB_01380	HisC	Histidinol-phosphate aminotransferase (EC 2.6.1.9)	Amino acids	histidine biosynthesis (His)
	BgpSM0043	Streptococcus	pasteurianus	MBIN777E30EB_01385	HisZ	ATP phosphoribosyltransferase regulatory subunit (EC 2.4.2.17)	Amino acids	histidine biosynthesis (His)
	BgpSM0043	Streptococcus	pasteurianus	MBIN777E30EB_01390	HisG	ATP phosphoribosyltransferase (EC 2.4.2.17)	Amino acids	histidine biosynthesis (His)
	BgpSM0043	Streptococcus	pasteurianus	MBIN777E30EB_01395	HisD	Histidinol dehydrogenase (EC 1.1.1.23)	Amino acids	histidine biosynthesis (His)
	BgpSM0043	Streptococcus	pasteurianus	MBIN777E30EB_01405	HisB	Imidazoleglycerol-phosphate dehydratase (EC 4.2.1.19)	Amino acids	histidine biosynthesis (His)
	BgpSM0043	Streptococcus	pasteurianus	MBIN777E30EB_01410	HisH	Imidazole glycerol phosphate synthase amidotransferase subunit (EC 2.4.2.-)	Amino acids	histidine biosynthesis (His)
	BgpSM0043	Streptococcus	pasteurianus	MBIN777E30EB_01415	HisA	Phosphoribosylformimino-5-aminoimidazole carboxamide ribotide isomerase (EC 5.3.1.16)	Amino acids	histidine biosynthesis (His)
	BgpSM0043	Streptococcus	pasteurianus	MBIN777E30EB_01420	HisF	Imidazole glycerol phosphate synthase cyclase subunit (EC 4.1.3.-)	Amino acids	histidine biosynthesis (His)
	BgpSM0043	Streptococcus	pasteurianus	MBIN777E30EB_01425	HisI	Phosphoribosyl-AMP cyclohydrolase (EC 3.5.4.19)	Amino acids	histidine biosynthesis (His)
	BgpSM0043	Streptococcus	pasteurianus	MBIN777E30EB_01430	HisE	Phosphoribosyl-ATP pyrophosphatase (EC 3.6.1.31)	Amino acids	histidine biosynthesis (His)
	BgpSM0043	Streptococcus	pasteurianus	MBIN777E30EB_03615	HisJ1	Histidinol-phosphatase (EC 3.1.3.15)	Amino acids	histidine biosynthesis (His)
	BgpSM0043	Streptococcus	pasteurianus	MBIN777E30EB_00905	IlvE	Branched-chain amino acid aminotransferase (EC 2.6.1.42)	Amino acids	isoleucine biosynthesis (Ile); leucine biosynthesis (Leu); valine biosynthesis (Val)
	BgpSM0043	Streptococcus	pasteurianus	MBIN777E30EB_00905	IlvE	Branched-chain amino acid aminotransferase (EC 2.6.1.42)	Amino acids	isoleucine biosynthesis (Ile); leucine biosynthesis (Leu); valine biosynthesis (Val)
	BgpSM0043	Streptococcus	pasteurianus	MBIN777E30EB_00905	IlvE	Branched-chain amino acid aminotransferase (EC 2.6.1.42)	Amino acids	isoleucine biosynthesis (Ile); leucine biosynthesis (Leu); valine biosynthesis (Val)
	BgpSM0043	Streptococcus	pasteurianus	MBIN777E30EB_05240	LivB	Branched-chain amino acid ABC transporter, amino acid-binding protein (TC 3.A.1.4.1)	Amino acids	isoleucine biosynthesis (Ile); leucine biosynthesis (Leu); valine biosynthesis (Val)
	BgpSM0043	Streptococcus	pasteurianus	MBIN777E30EB_05240	LivB	Branched-chain amino acid ABC transporter, amino acid-binding protein (TC 3.A.1.4.1)	Amino acids	isoleucine biosynthesis (Ile); leucine biosynthesis (Leu); valine biosynthesis (Val)
	BgpSM0043	Streptococcus	pasteurianus	MBIN777E30EB_05240	LivB	Branched-chain amino acid ABC transporter, amino acid-binding protein (TC 3.A.1.4.1)	Amino acids	isoleucine biosynthesis (Ile); leucine biosynthesis (Leu); valine biosynthesis (Val)
	BgpSM0043	Streptococcus	pasteurianus	MBIN777E30EB_05245	LivH	High-affinity branched-chain amino acid transport system permease protein LivH (TC 3.A.1.4.1)	Amino acids	isoleucine biosynthesis (Ile); leucine biosynthesis (Leu); valine biosynthesis (Val)
	BgpSM0043	Streptococcus	pasteurianus	MBIN777E30EB_05245	LivH	High-affinity branched-chain amino acid transport system permease protein LivH (TC 3.A.1.4.1)	Amino acids	isoleucine biosynthesis (Ile); leucine biosynthesis (Leu); valine biosynthesis (Val)
	BgpSM0043	Streptococcus	pasteurianus	MBIN777E30EB_05245	LivH	High-affinity branched-chain amino acid transport system permease protein LivH (TC 3.A.1.4.1)	Amino acids	isoleucine biosynthesis (Ile); leucine biosynthesis (Leu); valine biosynthesis (Val)
	BgpSM0043	Streptococcus	pasteurianus	MBIN777E30EB_05250	LivM	Branched-chain amino acid transport system permease protein LivM (TC 3.A.1.4.1)	Amino acids	isoleucine biosynthesis (Ile); leucine biosynthesis (Leu); valine biosynthesis (Val)
	BgpSM0043	Streptococcus	pasteurianus	MBIN777E30EB_05250	LivM	Branched-chain amino acid transport system permease protein LivM (TC 3.A.1.4.1)	Amino acids	isoleucine biosynthesis (Ile); leucine biosynthesis (Leu); valine biosynthesis (Val)
	BgpSM0043	Streptococcus	pasteurianus	MBIN777E30EB_05250	LivM	Branched-chain amino acid transport system permease protein LivM (TC 3.A.1.4.1)	Amino acids	isoleucine biosynthesis (Ile); leucine biosynthesis (Leu); valine biosynthesis (Val)
	BgpSM0043	Streptococcus	pasteurianus	MBIN777E30EB_05255	LivG	Branched-chain amino acid transport ATP-binding protein LivG (TC 3.A.1.4.1)	Amino acids	isoleucine biosynthesis (Ile); leucine biosynthesis (Leu); valine biosynthesis (Val)
	BgpSM0043	Streptococcus	pasteurianus	MBIN777E30EB_05255	LivG	Branched-chain amino acid transport ATP-binding protein LivG (TC 3.A.1.4.1)	Amino acids	isoleucine biosynthesis (Ile); leucine biosynthesis (Leu); valine biosynthesis (Val)
	BgpSM0043	Streptococcus	pasteurianus	MBIN777E30EB_05255	LivG	Branched-chain amino acid transport ATP-binding protein LivG (TC 3.A.1.4.1)	Amino acids	isoleucine biosynthesis (Ile); leucine biosynthesis (Leu); valine biosynthesis (Val)
	BgpSM0043	Streptococcus	pasteurianus	MBIN777E30EB_05260	LivF	Branched-chain amino acid transport ATP-binding protein LivF (TC 3.A.1.4.1)	Amino acids	isoleucine biosynthesis (Ile); leucine biosynthesis (Leu); valine biosynthesis (Val)
	BgpSM0043	Streptococcus	pasteurianus	MBIN777E30EB_05260	LivF	Branched-chain amino acid transport ATP-binding protein LivF (TC 3.A.1.4.1)	Amino acids	isoleucine biosynthesis (Ile); leucine biosynthesis (Leu); valine biosynthesis (Val)
	BgpSM0043	Streptococcus	pasteurianus	MBIN777E30EB_05260	LivF	Branched-chain amino acid transport ATP-binding protein LivF (TC 3.A.1.4.1)	Amino acids	isoleucine biosynthesis (Ile); leucine biosynthesis (Leu); valine biosynthesis (Val)
	BgpSM0043	Streptococcus	pasteurianus	MBIN777E30EB_08550	IlvA	Threonine dehydratase (EC 4.3.1.19)	Amino acids	isoleucine biosynthesis (Ile); leucine biosynthesis (Leu); valine biosynthesis (Val)
	BgpSM0043	Streptococcus	pasteurianus	MBIN777E30EB_08550	IlvA	Threonine dehydratase (EC 4.3.1.19)	Amino acids	isoleucine biosynthesis (Ile); leucine biosynthesis (Leu); valine biosynthesis (Val)
	BgpSM0043	Streptococcus	pasteurianus	MBIN777E30EB_08550	IlvA	Threonine dehydratase (EC 4.3.1.19)	Amino acids	isoleucine biosynthesis (Ile); leucine biosynthesis (Leu); valine biosynthesis (Val)
	BgpSM0043	Streptococcus	pasteurianus	MBIN777E30EB_08555	IlvC; IlvC2	Ketol-acid reductoisomerase (NADP(+)) (EC 1.1.1.86)	Amino acids	isoleucine biosynthesis (Ile); leucine biosynthesis (Leu); valine biosynthesis (Val)
	BgpSM0043	Streptococcus	pasteurianus	MBIN777E30EB_08555	IlvC; IlvC2	Ketol-acid reductoisomerase (NADP(+)) (EC 1.1.1.86)	Amino acids	isoleucine biosynthesis (Ile); leucine biosynthesis (Leu); valine biosynthesis (Val)
	BgpSM0043	Streptococcus	pasteurianus	MBIN777E30EB_08555	IlvC; IlvC2	Ketol-acid reductoisomerase (NADP(+)) (EC 1.1.1.86)	Amino acids	isoleucine biosynthesis (Ile); leucine biosynthesis (Leu); valine biosynthesis (Val)
	BgpSM0043	Streptococcus	pasteurianus	MBIN777E30EB_08560	IlvM	Acetolactate synthase small subunit (EC 2.2.1.6)	Amino acids	isoleucine biosynthesis (Ile); leucine biosynthesis (Leu); valine biosynthesis (Val)
	BgpSM0043	Streptococcus	pasteurianus	MBIN777E30EB_08560	IlvM	Acetolactate synthase small subunit (EC 2.2.1.6)	Amino acids	isoleucine biosynthesis (Ile); leucine biosynthesis (Leu); valine biosynthesis (Val)
	BgpSM0043	Streptococcus	pasteurianus	MBIN777E30EB_08560	IlvM	Acetolactate synthase small subunit (EC 2.2.1.6)	Amino acids	isoleucine biosynthesis (Ile); leucine biosynthesis (Leu); valine biosynthesis (Val)
	BgpSM0043	Streptococcus	pasteurianus	MBIN777E30EB_08565	IlvG	Acetolactate synthase large subunit (EC 2.2.1.6)	Amino acids	isoleucine biosynthesis (Ile); leucine biosynthesis (Leu); valine biosynthesis (Val)
	BgpSM0043	Streptococcus	pasteurianus	MBIN777E30EB_08565	IlvG	Acetolactate synthase large subunit (EC 2.2.1.6)	Amino acids	isoleucine biosynthesis (Ile); leucine biosynthesis (Leu); valine biosynthesis (Val)
	BgpSM0043	Streptococcus	pasteurianus	MBIN777E30EB_08565	IlvG	Acetolactate synthase large subunit (EC 2.2.1.6)	Amino acids	isoleucine biosynthesis (Ile); leucine biosynthesis (Leu); valine biosynthesis (Val)
	BgpSM0043	Streptococcus	pasteurianus	MBIN777E30EB_08570	IlvD	Dihydroxy-acid dehydratase (EC 4.2.1.9)	Amino acids	isoleucine biosynthesis (Ile); leucine biosynthesis (Leu); valine biosynthesis (Val)
	BgpSM0043	Streptococcus	pasteurianus	MBIN777E30EB_08570	IlvD	Dihydroxy-acid dehydratase (EC 4.2.1.9)	Amino acids	isoleucine biosynthesis (Ile); leucine biosynthesis (Leu); valine biosynthesis (Val)
	BgpSM0043	Streptococcus	pasteurianus	MBIN777E30EB_08570	IlvD	Dihydroxy-acid dehydratase (EC 4.2.1.9)	Amino acids	isoleucine biosynthesis (Ile); leucine biosynthesis (Leu); valine biosynthesis (Val)
	BgpSM0043	Streptococcus	pasteurianus	MBIN777E30EB_08850	BraB	Branched-chain amino acid transport system carrier protein	Amino acids	isoleucine biosynthesis (Ile); leucine biosynthesis (Leu); valine biosynthesis (Val)
	BgpSM0043	Streptococcus	pasteurianus	MBIN777E30EB_08850	BraB	Branched-chain amino acid transport system carrier protein	Amino acids	isoleucine biosynthesis (Ile); leucine biosynthesis (Leu); valine biosynthesis (Val)
	BgpSM0043	Streptococcus	pasteurianus	MBIN777E30EB_08850	BraB	Branched-chain amino acid transport system carrier protein	Amino acids	isoleucine biosynthesis (Ile); leucine biosynthesis (Leu); valine biosynthesis (Val)
	BgpSM0043	Streptococcus	pasteurianus	MBIN777E30EB_01235	LacF	PTS system, lactose-specific IIA component (EC 2.7.1.69)	Carbohydrate utilization	lactose utilization (Lac)
	BgpSM0043	Streptococcus	pasteurianus	MBIN777E30EB_01240	LacEb; LacEc	PTS system, lactose-specific IIB component (EC 2.7.1.69); PTS system, lactose-specific IIC component (EC 2.7.1.69)	Carbohydrate utilization	lactose utilization (Lac)
	BgpSM0043	Streptococcus	pasteurianus	MBIN777E30EB_06250	LacEb; LacEc	PTS system, lactose-specific IIB component (EC 2.7.1.69); PTS system, lactose-specific IIC component (EC 2.7.1.69)	Carbohydrate utilization	lactose utilization (Lac)
	BgpSM0043	Streptococcus	pasteurianus	MBIN777E30EB_06255	LacF	PTS system, lactose-specific IIA component (EC 2.7.1.69)	Carbohydrate utilization	lactose utilization (Lac)
	BgpSM0043	Streptococcus	pasteurianus	MBIN777E30EB_09925	LeuA	2-isopropylmalate synthase (EC 2.3.3.13)	Amino acids	leucine biosynthesis (Leu)
	BgpSM0043	Streptococcus	pasteurianus	MBIN777E30EB_09930	LeuB	3-isopropylmalate dehydrogenase (EC 1.1.1.85)	Amino acids	leucine biosynthesis (Leu)
	BgpSM0043	Streptococcus	pasteurianus	MBIN777E30EB_09940	LeuC	3-isopropylmalate dehydratase large subunit (EC 4.2.1.33)	Amino acids	leucine biosynthesis (Leu)
	BgpSM0043	Streptococcus	pasteurianus	MBIN777E30EB_09945	LeuD	3-isopropylmalate dehydratase small subunit (EC 4.2.1.33)	Amino acids	leucine biosynthesis (Leu)
	BgpSM0043	Streptococcus	pasteurianus	MBIN777E30EB_00330	Asd	Aspartate-semialdehyde dehydrogenase (EC 1.2.1.11)	Amino acids	lysine biosynthesis (Lys)
	BgpSM0043	Streptococcus	pasteurianus	MBIN777E30EB_00335	DapA	4-hydroxy-tetrahydrodipicolinate synthase (EC 4.3.3.7)	Amino acids	lysine biosynthesis (Lys)
	BgpSM0043	Streptococcus	pasteurianus	MBIN777E30EB_00825	LysA	Diaminopimelate decarboxylase (EC 4.1.1.20)	Amino acids	lysine biosynthesis (Lys)
	BgpSM0043	Streptococcus	pasteurianus	MBIN777E30EB_02280	DapB	4-hydroxy-tetrahydrodipicolinate reductase (EC 1.17.1.8)	Amino acids	lysine biosynthesis (Lys)
	BgpSM0043	Streptococcus	pasteurianus	MBIN777E30EB_05020	DapeL	N-acetyl-L,L-diaminopimelate deacetylase (EC 3.5.1.47)	Amino acids	lysine biosynthesis (Lys)
	BgpSM0043	Streptococcus	pasteurianus	MBIN777E30EB_05575	LysC	Aspartokinase (EC 2.7.2.4)	Amino acids	lysine biosynthesis (Lys)
	BgpSM0043	Streptococcus	pasteurianus	MBIN777E30EB_09480	DapA	4-hydroxy-tetrahydrodipicolinate synthase (EC 4.3.3.7)	Amino acids	lysine biosynthesis (Lys)
	BgpSM0043	Streptococcus	pasteurianus	MBIN777E30EB_01220	AmyAc	Cytoplasmic alpha-amylase (EC 3.2.1.1)	Carbohydrate utilization	maltose utilization (Mal); maltooligosaccharides utilization (MOS)
	BgpSM0043	Streptococcus	pasteurianus	MBIN777E30EB_01220	AmyAc	Cytoplasmic alpha-amylase (EC 3.2.1.1)	Carbohydrate utilization	maltose utilization (Mal); maltooligosaccharides utilization (MOS)
	BgpSM0043	Streptococcus	pasteurianus	MBIN777E30EB_01435	PulA	Pullulanase (EC 3.2.1.41)	Carbohydrate utilization	maltose utilization (Mal); maltooligosaccharides utilization (MOS)
	BgpSM0043	Streptococcus	pasteurianus	MBIN777E30EB_01435	PulA	Pullulanase (EC 3.2.1.41)	Carbohydrate utilization	maltose utilization (Mal); maltooligosaccharides utilization (MOS)
	BgpSM0043	Streptococcus	pasteurianus	MBIN777E30EB_03460	AmyA	Alpha-amylase (EC 3.2.1.1)	Carbohydrate utilization	maltose utilization (Mal); maltooligosaccharides utilization (MOS)
	BgpSM0043	Streptococcus	pasteurianus	MBIN777E30EB_03460	AmyA	Alpha-amylase (EC 3.2.1.1)	Carbohydrate utilization	maltose utilization (Mal); maltooligosaccharides utilization (MOS)
	BgpSM0043	Streptococcus	pasteurianus	MBIN777E30EB_03865	DexB	Glucan 1,6-alpha-glucosidase (EC 3.2.1.70)	Carbohydrate utilization	maltose utilization (Mal); maltooligosaccharides utilization (MOS)
	BgpSM0043	Streptococcus	pasteurianus	MBIN777E30EB_03865	DexB	Glucan 1,6-alpha-glucosidase (EC 3.2.1.70)	Carbohydrate utilization	maltose utilization (Mal); maltooligosaccharides utilization (MOS)
	BgpSM0043	Streptococcus	pasteurianus	MBIN777E30EB_04445	MxmX	Maltodextrin ABC transporter, ATP-binding protein MsmX	Carbohydrate utilization	maltose utilization (Mal); maltooligosaccharides utilization (MOS)
	BgpSM0043	Streptococcus	pasteurianus	MBIN777E30EB_04445	MxmX	Maltodextrin ABC transporter, ATP-binding protein MsmX	Carbohydrate utilization	maltose utilization (Mal); maltooligosaccharides utilization (MOS)
	BgpSM0043	Streptococcus	pasteurianus	MBIN777E30EB_04570	MalR	Maltose operon transcriptional repressor MalR, LacI family	Carbohydrate utilization	maltose utilization (Mal); maltooligosaccharides utilization (MOS)
	BgpSM0043	Streptococcus	pasteurianus	MBIN777E30EB_04570	MalR	Maltose operon transcriptional repressor MalR, LacI family	Carbohydrate utilization	maltose utilization (Mal); maltooligosaccharides utilization (MOS)
	BgpSM0043	Streptococcus	pasteurianus	MBIN777E30EB_04880	NplT	Neopullulanase (EC 3.2.1.135)	Carbohydrate utilization	maltose utilization (Mal); maltooligosaccharides utilization (MOS)
	BgpSM0043	Streptococcus	pasteurianus	MBIN777E30EB_04880	NplT	Neopullulanase (EC 3.2.1.135)	Carbohydrate utilization	maltose utilization (Mal); maltooligosaccharides utilization (MOS)
	BgpSM0043	Streptococcus	pasteurianus	MBIN777E30EB_05460	DexB	Glucan 1,6-alpha-glucosidase (EC 3.2.1.70)	Carbohydrate utilization	maltose utilization (Mal); maltooligosaccharides utilization (MOS)
	BgpSM0043	Streptococcus	pasteurianus	MBIN777E30EB_05460	DexB	Glucan 1,6-alpha-glucosidase (EC 3.2.1.70)	Carbohydrate utilization	maltose utilization (Mal); maltooligosaccharides utilization (MOS)
	BgpSM0043	Streptococcus	pasteurianus	MBIN777E30EB_07070	DexB	Glucan 1,6-alpha-glucosidase (EC 3.2.1.70)	Carbohydrate utilization	maltose utilization (Mal); maltooligosaccharides utilization (MOS)
	BgpSM0043	Streptococcus	pasteurianus	MBIN777E30EB_07070	DexB	Glucan 1,6-alpha-glucosidase (EC 3.2.1.70)	Carbohydrate utilization	maltose utilization (Mal); maltooligosaccharides utilization (MOS)
	BgpSM0043	Streptococcus	pasteurianus	MBIN777E30EB_09195	MalG	Maltose/maltodextrin ABC transporter, permease protein MalG	Carbohydrate utilization	maltose utilization (Mal); maltooligosaccharides utilization (MOS)
	BgpSM0043	Streptococcus	pasteurianus	MBIN777E30EB_09195	MalG	Maltose/maltodextrin ABC transporter, permease protein MalG	Carbohydrate utilization	maltose utilization (Mal); maltooligosaccharides utilization (MOS)
	BgpSM0043	Streptococcus	pasteurianus	MBIN777E30EB_09200	MalF	Maltose/maltodextrin ABC transporter, permease protein MalF	Carbohydrate utilization	maltose utilization (Mal); maltooligosaccharides utilization (MOS)
	BgpSM0043	Streptococcus	pasteurianus	MBIN777E30EB_09200	MalF	Maltose/maltodextrin ABC transporter, permease protein MalF	Carbohydrate utilization	maltose utilization (Mal); maltooligosaccharides utilization (MOS)
	BgpSM0043	Streptococcus	pasteurianus	MBIN777E30EB_09205	MalE	Maltose/maltodextrin ABC transporter, substrate binding periplasmic protein MalE	Carbohydrate utilization	maltose utilization (Mal); maltooligosaccharides utilization (MOS)
	BgpSM0043	Streptococcus	pasteurianus	MBIN777E30EB_09205	MalE	Maltose/maltodextrin ABC transporter, substrate binding periplasmic protein MalE	Carbohydrate utilization	maltose utilization (Mal); maltooligosaccharides utilization (MOS)
	BgpSM0043	Streptococcus	pasteurianus	MBIN777E30EB_09210	MalR	Maltose operon transcriptional repressor MalR, LacI family	Carbohydrate utilization	maltose utilization (Mal); maltooligosaccharides utilization (MOS)
	BgpSM0043	Streptococcus	pasteurianus	MBIN777E30EB_09210	MalR	Maltose operon transcriptional repressor MalR, LacI family	Carbohydrate utilization	maltose utilization (Mal); maltooligosaccharides utilization (MOS)
	BgpSM0043	Streptococcus	pasteurianus	MBIN777E30EB_09215	MalQ	4-alpha-glucanotransferase (amylomaltase) (EC 2.4.1.25)	Carbohydrate utilization	maltose utilization (Mal); maltooligosaccharides utilization (MOS)
	BgpSM0043	Streptococcus	pasteurianus	MBIN777E30EB_09215	MalQ	4-alpha-glucanotransferase (amylomaltase) (EC 2.4.1.25)	Carbohydrate utilization	maltose utilization (Mal); maltooligosaccharides utilization (MOS)
	BgpSM0043	Streptococcus	pasteurianus	MBIN777E30EB_09220	MalP2	Maltodextrin phosphorylase (EC 2.4.1.1)	Carbohydrate utilization	maltose utilization (Mal); maltooligosaccharides utilization (MOS)
	BgpSM0043	Streptococcus	pasteurianus	MBIN777E30EB_09220	MalP2	Maltodextrin phosphorylase (EC 2.4.1.1)	Carbohydrate utilization	maltose utilization (Mal); maltooligosaccharides utilization (MOS)
	BgpSM0043	Streptococcus	pasteurianus	MBIN777E30EB_03935	ManZ3d	PTS system, fructose- and mannose-inducible IID component (EC 2.7.1.69)	Carbohydrate utilization	mannose utilization (Man)
	BgpSM0043	Streptococcus	pasteurianus	MBIN777E30EB_03940	ManY3c	PTS system, fructose- and mannose-inducible IIC component	Carbohydrate utilization	mannose utilization (Man)
	BgpSM0043	Streptococcus	pasteurianus	MBIN777E30EB_03945	ManX3b	PTS system, fructose- and mannose-inducible IIB component	Carbohydrate utilization	mannose utilization (Man)
	BgpSM0043	Streptococcus	pasteurianus	MBIN777E30EB_03950	ManX3a	PTS system, fructose- and mannose-inducible IIA component (EC 2.7.1.69)	Carbohydrate utilization	mannose utilization (Man)
	BgpSM0043	Streptococcus	pasteurianus	MBIN777E30EB_04480	ManR6	Predicted transcriptional regulator of Mannose utilization ManR6, GntR family	Carbohydrate utilization	mannose utilization (Man)
	BgpSM0043	Streptococcus	pasteurianus	MBIN777E30EB_04515	ManA	Mannose-6-phosphate isomerase (EC 5.3.1.8)	Carbohydrate utilization	mannose utilization (Man)
	BgpSM0043	Streptococcus	pasteurianus	MBIN777E30EB_04520	ManR6	Predicted transcriptional regulator of Mannose utilization ManR6, GntR family	Carbohydrate utilization	mannose utilization (Man)
	BgpSM0043	Streptococcus	pasteurianus	MBIN777E30EB_05495	ManO	Putative regulator of the mannose operon, ManO	Carbohydrate utilization	mannose utilization (Man)
	BgpSM0043	Streptococcus	pasteurianus	MBIN777E30EB_05485	ManY1c; NamM	PTS system, mannose-specific IIC component; PTS system, mannose/N-acetylglucosamine-specific IIC component	Carbohydrate utilization	mannose utilization (Man); N-acetylglucosamine utilization (GlcNAc)
	BgpSM0043	Streptococcus	pasteurianus	MBIN777E30EB_05485	ManY1c; NamM	PTS system, mannose-specific IIC component; PTS system, mannose/N-acetylglucosamine-specific IIC component	Carbohydrate utilization	mannose utilization (Man); N-acetylglucosamine utilization (GlcNAc)
	BgpSM0043	Streptococcus	pasteurianus	MBIN777E30EB_05490	ManZ1d; NamN	PTS system, mannose-specific IID component; PTS system, mannose/N-acetylglucosamine-specific IID component	Carbohydrate utilization	mannose utilization (Man); N-acetylglucosamine utilization (GlcNAc)
	BgpSM0043	Streptococcus	pasteurianus	MBIN777E30EB_05490	ManZ1d; NamN	PTS system, mannose-specific IID component; PTS system, mannose/N-acetylglucosamine-specific IID component	Carbohydrate utilization	mannose utilization (Man); N-acetylglucosamine utilization (GlcNAc)
	BgpSM0043	Streptococcus	pasteurianus	MBIN777E30EB_08010	ManX1a; ManX1b; NamLa; NamLb	PTS system, mannose-specific IIA component; PTS system, mannose-specific IIB component (EC 2.7.1.69); PTS system, mannose/N-acetylglucosamine-specific IIA component; PTS system, mannose/N-acetylglucosamine-specific IIB component (EC 2.7.1.69)	Carbohydrate utilization	mannose utilization (Man); N-acetylglucosamine utilization (GlcNAc)
	BgpSM0043	Streptococcus	pasteurianus	MBIN777E30EB_08010	ManX1a; ManX1b; NamLa; NamLb	PTS system, mannose-specific IIA component; PTS system, mannose-specific IIB component (EC 2.7.1.69); PTS system, mannose/N-acetylglucosamine-specific IIA component; PTS system, mannose/N-acetylglucosamine-specific IIB component (EC 2.7.1.69)	Carbohydrate utilization	mannose utilization (Man); N-acetylglucosamine utilization (GlcNAc)
	BgpSM0043	Streptococcus	pasteurianus	MBIN777E30EB_02245	MetE	5-methyltetrahydropteroyltriglutamate--homocysteine methyltransferase (EC 2.1.1.14)	Amino acids	methionine biosynthesis (Met)
	BgpSM0043	Streptococcus	pasteurianus	MBIN777E30EB_02250	MetF	5,10-methylenetetrahydrofolate reductase (EC 1.5.1.20)	Amino acids	methionine biosynthesis (Met)
	BgpSM0043	Streptococcus	pasteurianus	MBIN777E30EB_03610	MetE	5-methyltetrahydropteroyltriglutamate--homocysteine methyltransferase (EC 2.1.1.14)	Amino acids	methionine biosynthesis (Met)
	BgpSM0043	Streptococcus	pasteurianus	MBIN777E30EB_03640	CTBL	Cystathionine beta-lyase (EC 4.4.1.8)	Amino acids	methionine biosynthesis (Met)
	BgpSM0043	Streptococcus	pasteurianus	MBIN777E30EB_03920	MetN	Methionine ABC transporter ATP-binding protein	Amino acids	methionine biosynthesis (Met)
	BgpSM0043	Streptococcus	pasteurianus	MBIN777E30EB_04305	MetA	Homoserine O-succinyltransferase (EC 2.3.1.46)	Amino acids	methionine biosynthesis (Met)
	BgpSM0043	Streptococcus	pasteurianus	MBIN777E30EB_04325	MetN	Methionine ABC transporter ATP-binding protein	Amino acids	methionine biosynthesis (Met)
	BgpSM0043	Streptococcus	pasteurianus	MBIN777E30EB_05210	CTGS	Cystathionine gamma-synthase (EC 2.5.1.48)	Amino acids	methionine biosynthesis (Met)
	BgpSM0043	Streptococcus	pasteurianus	MBIN777E30EB_05215	PatB	Cystathionine beta-lyase PatB (EC 4.4.1.8)	Amino acids	methionine biosynthesis (Met)
	BgpSM0043	Streptococcus	pasteurianus	MBIN777E30EB_05715	MtaR	Methionine biosynthesis and transport regulator MtaR, LysR family	Amino acids	methionine biosynthesis (Met)
	BgpSM0043	Streptococcus	pasteurianus	MBIN777E30EB_08865	MetP	Methionine ABC transporter permease protein	Amino acids	methionine biosynthesis (Met)
	BgpSM0043	Streptococcus	pasteurianus	MBIN777E30EB_08870	MetN	Methionine ABC transporter ATP-binding protein	Amino acids	methionine biosynthesis (Met)
	BgpSM0043	Streptococcus	pasteurianus	MBIN777E30EB_08880	MetQ	Methionine ABC transporter substrate-binding protein	Amino acids	methionine biosynthesis (Met)
	BgpSM0043	Streptococcus	pasteurianus	MBIN777E30EB_09705	MetN	Methionine ABC transporter ATP-binding protein	Amino acids	methionine biosynthesis (Met)
	BgpSM0043	Streptococcus	pasteurianus	MBIN777E30EB_09965	MetK	S-adenosylmethionine synthetase (EC 2.5.1.6)	Amino acids	methionine biosynthesis (Met)
	BgpSM0043	Streptococcus	pasteurianus	MBIN777E30EB_00510	NagR2	Predicted transcriptional regulator of N-Acetylglucosamine utilization, GntR family	Carbohydrate utilization	N-acetylglucosamine utilization (GlcNAc)
	BgpSM0043	Streptococcus	pasteurianus	MBIN777E30EB_01940	NagR4	N-acetylglucosamine-6P-responsive transcriptional repressor NagC, ROK family	Carbohydrate utilization	N-acetylglucosamine utilization (GlcNAc)
	BgpSM0043	Streptococcus	pasteurianus	MBIN777E30EB_05055	GlmM	Phosphoglucosamine mutase (EC 5.4.2.10)	Carbohydrate utilization	N-acetylglucosamine utilization (GlcNAc)
	BgpSM0043	Streptococcus	pasteurianus	MBIN777E30EB_08205	NagR2	Predicted transcriptional regulator of N-Acetylglucosamine utilization, GntR family	Carbohydrate utilization	N-acetylglucosamine utilization (GlcNAc)
	BgpSM0043	Streptococcus	pasteurianus	MBIN777E30EB_01810	NanE1	N-acetylmannosamine-6-phosphate 2-epimerase (EC 5.1.3.9)	Carbohydrate utilization	N-acetylmannosamine utilization (ManNAc)	N-acetylneuraminate utilization (NANA)
	BgpSM0043	Streptococcus	pasteurianus	MBIN777E30EB_04475	NanK	N-acetylmannosamine kinase (EC 2.7.1.60)	Carbohydrate utilization	N-acetylmannosamine utilization (ManNAc)	N-acetylneuraminate utilization (NANA)
	BgpSM0043	Streptococcus	pasteurianus	MBIN777E30EB_05480	NanK	N-acetylmannosamine kinase (EC 2.7.1.60)	Carbohydrate utilization	N-acetylmannosamine utilization (ManNAc)	N-acetylneuraminate utilization (NANA)
	BgpSM0043	Streptococcus	pasteurianus	MBIN777E30EB_01805	ManTb; ManTc	PTS system, N-acetylmannosamine-specific IIB component (EC 2.7.1.69); PTS system, N-acetylmannosamine-specific IIC component (EC 2.7.1.69)	Carbohydrate utilization	N-acetylmannosamine utilization (ManNAc)
	BgpSM0043	Streptococcus	pasteurianus	MBIN777E30EB_07880	NagB	Glucosamine-6-phosphate deaminase (EC 3.5.99.6)	Carbohydrate utilization	N-acetylmannosamine utilization (ManNAc); N-acetylglucosamine utilization (GlcNAc)	N-acetylneuraminate utilization (NANA); chitobiose utilization (Chb); lacto-N-biose utilization (Lnb)
	BgpSM0043	Streptococcus	pasteurianus	MBIN777E30EB_07880	NagB	Glucosamine-6-phosphate deaminase (EC 3.5.99.6)	Carbohydrate utilization	N-acetylmannosamine utilization (ManNAc); N-acetylglucosamine utilization (GlcNAc)	N-acetylneuraminate utilization (NANA); chitobiose utilization (Chb); lacto-N-biose utilization (Lnb)
	BgpSM0043	Streptococcus	pasteurianus	MBIN777E30EB_09765	NagA; NagA1	N-acetylglucosamine-6-phosphate deacetylase (EC 3.5.1.25)	Carbohydrate utilization	N-acetylmannosamine utilization (ManNAc); N-acetylglucosamine utilization (GlcNAc)	N-acetylneuraminate utilization (NANA); chitobiose utilization (Chb); lacto-N-biose utilization (Lnb)
	BgpSM0043	Streptococcus	pasteurianus	MBIN777E30EB_09765	NagA; NagA1	N-acetylglucosamine-6-phosphate deacetylase (EC 3.5.1.25)	Carbohydrate utilization	N-acetylmannosamine utilization (ManNAc); N-acetylglucosamine utilization (GlcNAc)	N-acetylneuraminate utilization (NANA); chitobiose utilization (Chb); lacto-N-biose utilization (Lnb)
	BgpSM0043	Streptococcus	pasteurianus	MBIN777E30EB_02000	NadC	Quinolinate phosphoribosyltransferase [decarboxylating] (EC 2.4.2.19)	Vitamins/cofactors	NAD(P) cofactors, de novo synthesis (B3)
	BgpSM0043	Streptococcus	pasteurianus	MBIN777E30EB_02005	NadB	L-aspartate oxidase (EC 1.4.3.16)	Vitamins/cofactors	NAD(P) cofactors, de novo synthesis (B3)
	BgpSM0043	Streptococcus	pasteurianus	MBIN777E30EB_02010	NadA	Quinolinate synthetase (EC 2.5.1.72)	Vitamins/cofactors	NAD(P) cofactors, de novo synthesis (B3)
	BgpSM0043	Streptococcus	pasteurianus	MBIN777E30EB_07530	NiaR	Transcriptional repressor for NAD biosynthesis in gram-positives	Vitamins/cofactors	NAD(P) cofactors, de novo synthesis (B3)
	BgpSM0043	Streptococcus	pasteurianus	MBIN777E30EB_07535	NiaX	Substrate-specific component NiaX of predicted niacin ECF transporter	Vitamins/cofactors	NAD(P) cofactors, de novo synthesis (B3)
	BgpSM0043	Streptococcus	pasteurianus	MBIN777E30EB_08945	NadD	Nicotinate-nucleotide adenylyltransferase (EC 2.7.7.18)	Vitamins/cofactors	NAD(P) cofactors, de novo synthesis (B3)
	BgpSM0043	Streptococcus	pasteurianus	MBIN777E30EB_08995	PncA	Nicotinamidase (EC 3.5.1.19)	Vitamins/cofactors	NAD(P) cofactors, de novo synthesis (B3)
	BgpSM0043	Streptococcus	pasteurianus	MBIN777E30EB_09630	NadE	NAD synthetase (EC 6.3.1.5)	Vitamins/cofactors	NAD(P) cofactors, de novo synthesis (B3)
	BgpSM0043	Streptococcus	pasteurianus	MBIN777E30EB_09635	PncB1	Nicotinate phosphoribosyltransferase (EC 2.4.2.11)	Vitamins/cofactors	NAD(P) cofactors, de novo synthesis (B3)
	BgpSM0043	Streptococcus	pasteurianus	MBIN777E30EB_04670	ProC	Pyrroline-5-carboxylate reductase (EC 1.5.1.2)	Amino acids	proline biosynthesis (Pro)
	BgpSM0043	Streptococcus	pasteurianus	MBIN777E30EB_09690	ProA	Gamma-glutamyl phosphate reductase (EC 1.2.1.41)	Amino acids	proline biosynthesis (Pro)
	BgpSM0043	Streptococcus	pasteurianus	MBIN777E30EB_09695	ProB	Glutamate 5-kinase (EC 2.7.2.11)	Amino acids	proline biosynthesis (Pro)
	BgpSM0043	Streptococcus	pasteurianus	MBIN777E30EB_02305	QueC	7-cyano-7-deazaguanine synthase (EC 6.3.4.20)	Vitamins/cofactors	queuosine, de novo synthesis (Q)
	BgpSM0043	Streptococcus	pasteurianus	MBIN777E30EB_02310	QueD	6-carboxy-5,6,7,8-tetrahydropterin synthase (EC 4.1.2.50)	Vitamins/cofactors	queuosine, de novo synthesis (Q)
	BgpSM0043	Streptococcus	pasteurianus	MBIN777E30EB_02315	QueE	7-carboxy-7-deazaguanine synthase (EC 4.3.99.3)	Vitamins/cofactors	queuosine, de novo synthesis (Q)
	BgpSM0043	Streptococcus	pasteurianus	MBIN777E30EB_02320	QueF	NADPH-dependent 7-cyano-7-deazaguanine reductase (EC 1.7.1.13)	Vitamins/cofactors	queuosine, de novo synthesis (Q)
	BgpSM0043	Streptococcus	pasteurianus	MBIN777E30EB_07460	qTGT	Queuine tRNA-ribosyltransferase (EC 2.4.2.29)	Vitamins/cofactors	queuosine, de novo synthesis (Q)
	BgpSM0043	Streptococcus	pasteurianus	MBIN777E30EB_07620	QueH	Epoxyqueuosine reductase (EC 1.17.99.6) QueH	Vitamins/cofactors	queuosine, de novo synthesis (Q)
	BgpSM0043	Streptococcus	pasteurianus	MBIN777E30EB_07870	QueA	S-adenosylmethionine:tRNA ribosyltransferase-isomerase (EC 2.4.99.17)	Vitamins/cofactors	queuosine, de novo synthesis (Q)
	BgpSM0043	Streptococcus	pasteurianus	MBIN777E30EB_10000	QueT	Substrate-specific component QueT (COG4708) of predicted queuosine-regulated ECF transporter	Vitamins/cofactors	queuosine, de novo synthesis (Q)
	BgpSM0043	Streptococcus	pasteurianus	MBIN777E30EB_01400	SerB1	Phosphoserine phosphatase (EC 3.1.3.3)	Amino acids	serine biosynthesis (Ser)
	BgpSM0043	Streptococcus	pasteurianus	MBIN777E30EB_05310	SerC1	Phosphoserine aminotransferase (EC 2.6.1.52)	Amino acids	serine biosynthesis (Ser)
	BgpSM0043	Streptococcus	pasteurianus	MBIN777E30EB_05320	SerA	D-3-phosphoglycerate dehydrogenase (EC 1.1.1.95)	Amino acids	serine biosynthesis (Ser)
	BgpSM0043	Streptococcus	pasteurianus	MBIN777E30EB_00095	ScrR	Sucrose operon repressor ScrR, LacI family	Carbohydrate utilization	sucrose utilization (Scr)
	BgpSM0043	Streptococcus	pasteurianus	MBIN777E30EB_00715	ScrR	Sucrose operon repressor ScrR, LacI family	Carbohydrate utilization	sucrose utilization (Scr)
	BgpSM0043	Streptococcus	pasteurianus	MBIN777E30EB_00805	CscB	Sucrose permease, major facilitator superfamily	Carbohydrate utilization	sucrose utilization (Scr)
	BgpSM0043	Streptococcus	pasteurianus	MBIN777E30EB_03300	ScrR	Sucrose operon repressor ScrR, LacI family	Carbohydrate utilization	sucrose utilization (Scr)
	BgpSM0043	Streptococcus	pasteurianus	MBIN777E30EB_03305	ScrB1	Sucrose-6-phosphate hydrolase (EC 3.2.1.B3)	Carbohydrate utilization	sucrose utilization (Scr)
	BgpSM0043	Streptococcus	pasteurianus	MBIN777E30EB_03310	ScrAa; ScrAb; ScrAc	PTS system, sucrose-specific IIA component (EC 2.7.1.69); PTS system, sucrose-specific IIB component (EC 2.7.1.69); PTS system, sucrose-specific IIC component (EC 2.7.1.69)	Carbohydrate utilization	sucrose utilization (Scr)
	BgpSM0043	Streptococcus	pasteurianus	MBIN777E30EB_03605	ScrAb1	PTS system, sucrose-specific IIB component (EC 2.7.1.211)	Carbohydrate utilization	sucrose utilization (Scr)
	BgpSM0043	Streptococcus	pasteurianus	MBIN777E30EB_03870	ScrP	Sucrose phosphorylase (EC 2.4.1.7)	Carbohydrate utilization	sucrose utilization (Scr)
	BgpSM0043	Streptococcus	pasteurianus	MBIN777E30EB_04590	ScrAa; ScrAb; ScrAc	PTS system, sucrose-specific IIA component (EC 2.7.1.69); PTS system, sucrose-specific IIB component (EC 2.7.1.69); PTS system, sucrose-specific IIC component (EC 2.7.1.69)	Carbohydrate utilization	sucrose utilization (Scr)
	BgpSM0043	Streptococcus	pasteurianus	MBIN777E30EB_04890	ScrT	Predicted sucrose permease, DHA1 family	Carbohydrate utilization	sucrose utilization (Scr)
	BgpSM0043	Streptococcus	pasteurianus	MBIN777E30EB_05600	ScrR	Sucrose operon repressor ScrR, LacI family	Carbohydrate utilization	sucrose utilization (Scr)
	BgpSM0043	Streptococcus	pasteurianus	MBIN777E30EB_01820	ThrC	Threonine synthase (EC 4.2.3.1)	Amino acids	threonine biosynthesis (Thr)
	BgpSM0043	Streptococcus	pasteurianus	MBIN777E30EB_02855	ThrB	Homoserine kinase (EC 2.7.1.39)	Amino acids	threonine biosynthesis (Thr)
	BgpSM0043	Streptococcus	pasteurianus	MBIN777E30EB_02850	Hom	Homoserine dehydrogenase (EC 1.1.1.3)	Amino acids	threonine biosynthesis (Thr); methionine biosynthesis (Met)
	BgpSM0043	Streptococcus	pasteurianus	MBIN777E30EB_02850	Hom	Homoserine dehydrogenase (EC 1.1.1.3)	Amino acids	threonine biosynthesis (Thr); methionine biosynthesis (Met)
	BgpSM0043	Streptococcus	pasteurianus	MBIN777E30EB_06150	TreB_b	PTS system, trehalose-specific IIB component (EC 2.7.1.69)	Carbohydrate utilization	trehalose utilization (Tre)
	BgpSM0043	Streptococcus	pasteurianus	MBIN777E30EB_06155	TreB_c	PTS system, trehalose-specific IIC component (EC 2.7.1.69)	Carbohydrate utilization	trehalose utilization (Tre)
	BgpSM0043	Streptococcus	pasteurianus	MBIN777E30EB_06160	TreB_d	PTS system, trehalose-specific IID component (EC 2.7.1.69)	Carbohydrate utilization	trehalose utilization (Tre)
	BgpSM0043	Streptococcus	pasteurianus	MBIN777E30EB_06165	TreB_a	PTS system, trehalose-specific IIA component (EC 2.7.1.69)	Carbohydrate utilization	trehalose utilization (Tre)
	BgpSM0043	Streptococcus	pasteurianus	MBIN777E30EB_06170	TreC	Trehalose-6-phosphate hydrolase (EC 3.2.1.93)	Carbohydrate utilization	trehalose utilization (Tre)
	BgpSM0043	Streptococcus	pasteurianus	MBIN777E30EB_06555	TreC	Trehalose-6-phosphate hydrolase (EC 3.2.1.93)	Carbohydrate utilization	trehalose utilization (Tre)
	BgpSM0043	Streptococcus	pasteurianus	MBIN777E30EB_06560	TreB_a; TreB_b; TreB_c	PTS system, trehalose-specific IIA component (EC 2.7.1.69); PTS system, trehalose-specific IIB component (EC 2.7.1.69); PTS system, trehalose-specific IIC component (EC 2.7.1.69)	Carbohydrate utilization	trehalose utilization (Tre)
	BgpSM0043	Streptococcus	pasteurianus	MBIN777E30EB_06565	TreR1	Trehalose operon transcriptional repressor	Carbohydrate utilization	trehalose utilization (Tre)
	BgpSM0043	Streptococcus	pasteurianus	MBIN777E30EB_04145	AroHI	Chorismate mutase I (EC 5.4.99.5)	Amino acids	tyrosine biosynthesis (Tyr); phenylalanine biosynthesis (Phe)
	BgpSM0043	Streptococcus	pasteurianus	MBIN777E30EB_04145	AroHI	Chorismate mutase I (EC 5.4.99.5)	Amino acids	tyrosine biosynthesis (Tyr); phenylalanine biosynthesis (Phe)
	BgpSM0043	Streptococcus	pasteurianus	MBIN777E30EB_07175	AroHI	Chorismate mutase I (EC 5.4.99.5)	Amino acids	tyrosine biosynthesis (Tyr); phenylalanine biosynthesis (Phe)
	BgpSM0043	Streptococcus	pasteurianus	MBIN777E30EB_07175	AroHI	Chorismate mutase I (EC 5.4.99.5)	Amino acids	tyrosine biosynthesis (Tyr); phenylalanine biosynthesis (Phe)
	BgpSM0043	Streptococcus	pasteurianus	MBIN777E30EB_09110	PheAp	Prephenate dehydratase (EC 4.2.1.51)	Amino acids	tyrosine biosynthesis (Tyr); phenylalanine biosynthesis (Phe)
	BgpSM0043	Streptococcus	pasteurianus	MBIN777E30EB_09110	PheAp	Prephenate dehydratase (EC 4.2.1.51)	Amino acids	tyrosine biosynthesis (Tyr); phenylalanine biosynthesis (Phe)
	BgpSM0043	Streptococcus	pasteurianus	MBIN777E30EB_08380	AroJg; PatA	Aromatic amino acid aminotransferase gamma (EC 2.6.1.57); N-acetyl-L,L-diaminopimelate aminotransferase (EC 2.6.1.-)	Amino acids	tyrosine biosynthesis (Tyr); phenylalanine biosynthesis (Phe); lysine biosynthesis (Lys)
	BgpSM0043	Streptococcus	pasteurianus	MBIN777E30EB_08380	AroJg; PatA	Aromatic amino acid aminotransferase gamma (EC 2.6.1.57); N-acetyl-L,L-diaminopimelate aminotransferase (EC 2.6.1.-)	Amino acids	tyrosine biosynthesis (Tyr); phenylalanine biosynthesis (Phe); lysine biosynthesis (Lys)
	BgpSM0043	Streptococcus	pasteurianus	MBIN777E30EB_08380	AroJg; PatA	Aromatic amino acid aminotransferase gamma (EC 2.6.1.57); N-acetyl-L,L-diaminopimelate aminotransferase (EC 2.6.1.-)	Amino acids	tyrosine biosynthesis (Tyr); phenylalanine biosynthesis (Phe); lysine biosynthesis (Lys)
	BgpSM0044	Bifidobacterium	breve	MBIN346768FD_07675	AckA	Acetate kinase (EC 2.7.2.1)	Fermentation products	acetate production
	BgpSM0044	Bifidobacterium	breve	MBIN346768FD_07775	Pta	Phosphate acetyltransferase (EC 2.3.1.8)	Fermentation products	acetate production
	BgpSM0044	Bifidobacterium	breve	MBIN346768FD_00055	ArgH	Argininosuccinate lyase (EC 4.3.2.1)	Amino acids	arginine biosynthesis (Arg)
	BgpSM0044	Bifidobacterium	breve	MBIN346768FD_00060	ArgG	Argininosuccinate synthase (EC 6.3.4.5)	Amino acids	arginine biosynthesis (Arg)
	BgpSM0044	Bifidobacterium	breve	MBIN346768FD_00065	ArgR	Arginine pathway regulatory protein ArgR, repressor of arg regulon	Amino acids	arginine biosynthesis (Arg)
	BgpSM0044	Bifidobacterium	breve	MBIN346768FD_00070	ArgF1	Ornithine carbamoyltransferase (EC 2.1.3.3)	Amino acids	arginine biosynthesis (Arg)
	BgpSM0044	Bifidobacterium	breve	MBIN346768FD_00075	ArgD	N-acetylornithine aminotransferase (EC 2.6.1.11)	Amino acids	arginine biosynthesis (Arg)
	BgpSM0044	Bifidobacterium	breve	MBIN346768FD_00080	ArgB	N-acetylglutamate kinase (EC 2.7.2.8)	Amino acids	arginine biosynthesis (Arg)
	BgpSM0044	Bifidobacterium	breve	MBIN346768FD_00085	ArgJ; ArgA	Glutamate N-acetyltransferase (EC 2.3.1.35); N-acetylglutamate synthase (EC 2.3.1.1)	Amino acids	arginine biosynthesis (Arg)
	BgpSM0044	Bifidobacterium	breve	MBIN346768FD_00090	ArgC	N-acetyl-gamma-glutamyl-phosphate reductase (EC 1.2.1.38)	Amino acids	arginine biosynthesis (Arg)
	BgpSM0044	Bifidobacterium	breve	MBIN346768FD_00335	ArtZ	Predicted arginine ABC transporter, ATP-binding protein	Amino acids	arginine biosynthesis (Arg)
	BgpSM0044	Bifidobacterium	breve	MBIN346768FD_01965	ArgD	N-acetylornithine aminotransferase (EC 2.6.1.11)	Amino acids	arginine biosynthesis (Arg)
	BgpSM0044	Bifidobacterium	breve	MBIN346768FD_06265	ArtX	Predicted arginine ABC transporter, substrate-binding protein	Amino acids	arginine biosynthesis (Arg)
	BgpSM0044	Bifidobacterium	breve	MBIN346768FD_06270	ArtX	Predicted arginine ABC transporter, substrate-binding protein	Amino acids	arginine biosynthesis (Arg)
	BgpSM0044	Bifidobacterium	breve	MBIN346768FD_06275	ArtY	Predicted arginine ABC transporter, permease protein	Amino acids	arginine biosynthesis (Arg)
	BgpSM0044	Bifidobacterium	breve	MBIN346768FD_06280	ArtZ	Predicted arginine ABC transporter, ATP-binding protein	Amino acids	arginine biosynthesis (Arg)
	BgpSM0044	Bifidobacterium	breve	MBIN346768FD_06395	ArtZ	Predicted arginine ABC transporter, ATP-binding protein	Amino acids	arginine biosynthesis (Arg)
	BgpSM0044	Bifidobacterium	breve	MBIN346768FD_00965	GatA	Aspartyl-tRNA(Asn) amidotransferase subunit A (EC 6.3.5.6); Glutamyl-tRNA(Gln) amidotransferase subunit A (EC 6.3.5.7)	Amino acids	asparagine biosynthesis (Asn); glutamine biosynthesis (Gln)
	BgpSM0044	Bifidobacterium	breve	MBIN346768FD_00965	GatA	Aspartyl-tRNA(Asn) amidotransferase subunit A (EC 6.3.5.6); Glutamyl-tRNA(Gln) amidotransferase subunit A (EC 6.3.5.7)	Amino acids	asparagine biosynthesis (Asn); glutamine biosynthesis (Gln)
	BgpSM0044	Bifidobacterium	breve	MBIN346768FD_00970	GatB	Aspartyl-tRNA(Asn) amidotransferase subunit B (EC 6.3.5.6); Glutamyl-tRNA(Gln) amidotransferase subunit B (EC 6.3.5.7)	Amino acids	asparagine biosynthesis (Asn); glutamine biosynthesis (Gln)
	BgpSM0044	Bifidobacterium	breve	MBIN346768FD_00970	GatB	Aspartyl-tRNA(Asn) amidotransferase subunit B (EC 6.3.5.6); Glutamyl-tRNA(Gln) amidotransferase subunit B (EC 6.3.5.7)	Amino acids	asparagine biosynthesis (Asn); glutamine biosynthesis (Gln)
	BgpSM0044	Bifidobacterium	breve	MBIN346768FD_06055	GatA	Aspartyl-tRNA(Asn) amidotransferase subunit A (EC 6.3.5.6); Glutamyl-tRNA(Gln) amidotransferase subunit A (EC 6.3.5.7)	Amino acids	asparagine biosynthesis (Asn); glutamine biosynthesis (Gln)
	BgpSM0044	Bifidobacterium	breve	MBIN346768FD_06055	GatA	Aspartyl-tRNA(Asn) amidotransferase subunit A (EC 6.3.5.6); Glutamyl-tRNA(Gln) amidotransferase subunit A (EC 6.3.5.7)	Amino acids	asparagine biosynthesis (Asn); glutamine biosynthesis (Gln)
	BgpSM0044	Bifidobacterium	breve	MBIN346768FD_08295	GatA	Aspartyl-tRNA(Asn) amidotransferase subunit A (EC 6.3.5.6); Glutamyl-tRNA(Gln) amidotransferase subunit A (EC 6.3.5.7)	Amino acids	asparagine biosynthesis (Asn); glutamine biosynthesis (Gln)
	BgpSM0044	Bifidobacterium	breve	MBIN346768FD_08295	GatA	Aspartyl-tRNA(Asn) amidotransferase subunit A (EC 6.3.5.6); Glutamyl-tRNA(Gln) amidotransferase subunit A (EC 6.3.5.7)	Amino acids	asparagine biosynthesis (Asn); glutamine biosynthesis (Gln)
	BgpSM0044	Bifidobacterium	breve	MBIN346768FD_03980	AspC	Aspartate aminotransferase (EC 2.6.1.1)	Amino acids	aspartate biosynthesis (Asp)
	BgpSM0044	Bifidobacterium	breve	MBIN346768FD_06330	AspC	Aspartate aminotransferase (EC 2.6.1.1)	Amino acids	aspartate biosynthesis (Asp)
	BgpSM0044	Bifidobacterium	breve	MBIN346768FD_07145	AspC	Aspartate aminotransferase (EC 2.6.1.1)	Amino acids	aspartate biosynthesis (Asp)
	BgpSM0044	Bifidobacterium	breve	MBIN346768FD_08375	AspC	Aspartate aminotransferase (EC 2.6.1.1)	Amino acids	aspartate biosynthesis (Asp)
	BgpSM0044	Bifidobacterium	breve	MBIN346768FD_10100	AspC; AroJa	Aspartate aminotransferase (EC 2.6.1.1); Biosynthetic Aromatic amino acid aminotransferase alpha (EC 2.6.1.57)	Amino acids	aspartate biosynthesis (Asp); tyrosine biosynthesis (Tyr); phenylalanine biosynthesis (Phe)
	BgpSM0044	Bifidobacterium	breve	MBIN346768FD_10100	AspC; AroJa	Aspartate aminotransferase (EC 2.6.1.1); Biosynthetic Aromatic amino acid aminotransferase alpha (EC 2.6.1.57)	Amino acids	aspartate biosynthesis (Asp); tyrosine biosynthesis (Tyr); phenylalanine biosynthesis (Phe)
	BgpSM0044	Bifidobacterium	breve	MBIN346768FD_10100	AspC; AroJa	Aspartate aminotransferase (EC 2.6.1.1); Biosynthetic Aromatic amino acid aminotransferase alpha (EC 2.6.1.57)	Amino acids	aspartate biosynthesis (Asp); tyrosine biosynthesis (Tyr); phenylalanine biosynthesis (Phe)
	BgpSM0044	Bifidobacterium	breve	MBIN346768FD_02690	BgrT1	Predicted beta-glucoside specific transcriptional regulator, TetR family	Carbohydrate utilization	beta-glucosides utilization (Bgl)
	BgpSM0044	Bifidobacterium	breve	MBIN346768FD_03120	BgrT2	Predicted beta-glucoside specific transcriptional regulator 2, TetR family	Carbohydrate utilization	beta-glucosides utilization (Bgl)
	BgpSM0044	Bifidobacterium	breve	MBIN346768FD_05940	Bgl1	Beta-glucosidase, GH1	Carbohydrate utilization	beta-glucosides utilization (Bgl)
	BgpSM0044	Bifidobacterium	breve	MBIN346768FD_05945	BglZ	Beta-glucosides ABC transporter, permease component 2	Carbohydrate utilization	beta-glucosides utilization (Bgl)
	BgpSM0044	Bifidobacterium	breve	MBIN346768FD_05950	BglY	Beta-glucosides ABC transporter, permease component 1	Carbohydrate utilization	beta-glucosides utilization (Bgl)
	BgpSM0044	Bifidobacterium	breve	MBIN346768FD_05955	BglX	Beta-glucosides ABC transporter, substrate-binding protein	Carbohydrate utilization	beta-glucosides utilization (Bgl)
	BgpSM0044	Bifidobacterium	breve	MBIN346768FD_05960	BglR	Transcriptional regulator of beta-glucosides utilization, LacI family	Carbohydrate utilization	beta-glucosides utilization (Bgl)
	BgpSM0044	Bifidobacterium	breve	MBIN346768FD_06025	Bgl3	Beta-glucosidase, GH3	Carbohydrate utilization	beta-glucosides utilization (Bgl)
	BgpSM0044	Bifidobacterium	breve	MBIN346768FD_07605	BglX	Beta-glucosides ABC transporter, substrate-binding protein	Carbohydrate utilization	beta-glucosides utilization (Bgl)
	BgpSM0044	Bifidobacterium	breve	MBIN346768FD_07610	BglY	Beta-glucosides ABC transporter, permease component 1	Carbohydrate utilization	beta-glucosides utilization (Bgl)
	BgpSM0044	Bifidobacterium	breve	MBIN346768FD_07615	BglZ	Beta-glucosides ABC transporter, permease component 2	Carbohydrate utilization	beta-glucosides utilization (Bgl)
	BgpSM0044	Bifidobacterium	breve	MBIN346768FD_07620	Bgl1	Beta-glucosidase, GH1	Carbohydrate utilization	beta-glucosides utilization (Bgl)
	BgpSM0044	Bifidobacterium	breve	MBIN346768FD_07625	BglR2	Transcriptional regulator of beta-glucosides utilization, AraC family	Carbohydrate utilization	beta-glucosides utilization (Bgl)
	BgpSM0044	Bifidobacterium	breve	MBIN346768FD_08025	BSH	Choloylglycine hydrolase (EC 3.5.1.24)	Other catabolic pathways	cholic acid deconjugation (CA_d)
	BgpSM0044	Bifidobacterium	breve	MBIN346768FD_08415	BSH	Choloylglycine hydrolase (EC 3.5.1.24)	Other catabolic pathways	cholic acid deconjugation (CA_d)
	BgpSM0044	Bifidobacterium	breve	MBIN346768FD_01875	AroG1	2-keto-3-deoxy-D-arabino-heptulosonate-7-phosphate synthase I alpha (EC 2.5.1.54)	Amino acids	chorismate biosynthesis (Chor)
	BgpSM0044	Bifidobacterium	breve	MBIN346768FD_01880	AroG1	2-keto-3-deoxy-D-arabino-heptulosonate-7-phosphate synthase I alpha (EC 2.5.1.54)	Amino acids	chorismate biosynthesis (Chor)
	BgpSM0044	Bifidobacterium	breve	MBIN346768FD_07410	AroE2	Shikimate 5-dehydrogenase I alpha (EC 1.1.1.25)	Amino acids	chorismate biosynthesis (Chor)
	BgpSM0044	Bifidobacterium	breve	MBIN346768FD_07680	AroA	3-phosphoshikimate 1-carboxyvinyltransferase (EC 2.5.1.19)	Amino acids	chorismate biosynthesis (Chor)
	BgpSM0044	Bifidobacterium	breve	MBIN346768FD_07820	AroC	Chorismate synthase (EC 4.2.3.5)	Amino acids	chorismate biosynthesis (Chor)
	BgpSM0044	Bifidobacterium	breve	MBIN346768FD_07825	AroB; AroK1	3-dehydroquinate synthase (EC 4.2.3.4); Shikimate kinase I (EC 2.7.1.71)	Amino acids	chorismate biosynthesis (Chor)
	BgpSM0044	Bifidobacterium	breve	MBIN346768FD_07830	AroD2	3-dehydroquinate dehydratase II (EC 4.2.1.10)	Amino acids	chorismate biosynthesis (Chor)
	BgpSM0044	Bifidobacterium	breve	MBIN346768FD_06360	AADH; ADH	Acetaldehyde dehydrogenase (EC 1.2.1.10); Alcohol dehydrogenase (EC 1.1.1.1)	Fermentation products	ethanol production
	BgpSM0044	Bifidobacterium	breve	MBIN346768FD_00250	FolA	Dihydrofolate reductase (EC 1.5.1.3)	Vitamins/cofactors	folate cofactors, de novo synthesis (B9)
	BgpSM0044	Bifidobacterium	breve	MBIN346768FD_01700	FolC	Dihydrofolate synthase (EC 6.3.2.12)	Vitamins/cofactors	folate cofactors, de novo synthesis (B9)
	BgpSM0044	Bifidobacterium	breve	MBIN346768FD_03195	FolK; FolB	2-amino-4-hydroxy-6-hydroxymethyldihydropteridine pyrophosphokinase (EC 2.7.6.3); Dihydroneopterin aldolase (EC 4.1.2.25)	Vitamins/cofactors	folate cofactors, de novo synthesis (B9)
	BgpSM0044	Bifidobacterium	breve	MBIN346768FD_03200	FolP	Dihydropteroate synthase (EC 2.5.1.15)	Vitamins/cofactors	folate cofactors, de novo synthesis (B9)
	BgpSM0044	Bifidobacterium	breve	MBIN346768FD_03205	FolE1; GCYHI1	GTP cyclohydrolase I (EC 3.5.4.16) type 1	Vitamins/cofactors	folate cofactors, de novo synthesis (B9)
	BgpSM0044	Bifidobacterium	breve	MBIN346768FD_06350	FolC	Dihydrofolate synthase (EC 6.3.2.12)	Vitamins/cofactors	folate cofactors, de novo synthesis (B9)
	BgpSM0044	Bifidobacterium	breve	MBIN346768FD_03635	AmyS	Amylosucrase (EC 2.4.1.4)	Carbohydrate utilization	fructooligosaccharides utilization (FOS)
	BgpSM0044	Bifidobacterium	breve	MBIN346768FD_04860	BfrR5	Putative transcriptional regulator of sucrose/fructooligosaccharide utilization, LacI-family	Carbohydrate utilization	fructooligosaccharides utilization (FOS)
	BgpSM0044	Bifidobacterium	breve	MBIN346768FD_04865	BfrA2	Exo-beta-fructofuranosidase, GH32	Carbohydrate utilization	fructooligosaccharides utilization (FOS)
	BgpSM0044	Bifidobacterium	breve	MBIN346768FD_09450	CscA2	Exo-beta-(2-1/2-6)-fructofuranosidase 2, GH32	Carbohydrate utilization	fructooligosaccharides utilization (FOS)
	BgpSM0044	Bifidobacterium	breve	MBIN346768FD_09655	FruP	Predicted fructose transporter	Carbohydrate utilization	fructose utilization (Fru)
	BgpSM0044	Bifidobacterium	breve	MBIN346768FD_09660	FruP	Predicted fructose transporter	Carbohydrate utilization	fructose utilization (Fru)
	BgpSM0044	Bifidobacterium	breve	MBIN346768FD_09665	FruP	Predicted fructose transporter	Carbohydrate utilization	fructose utilization (Fru)
	BgpSM0044	Bifidobacterium	breve	MBIN346768FD_09670	FruP	Predicted fructose transporter	Carbohydrate utilization	fructose utilization (Fru)
	BgpSM0044	Bifidobacterium	breve	MBIN346768FD_09680	FruR	Transcriptional regulator of fructose utilization, ROK family	Carbohydrate utilization	fructose utilization (Fru)
	BgpSM0044	Bifidobacterium	breve	MBIN346768FD_02105	FruT; GluT	Fructose utilization antiterminator, BglG family; Glucose utilization antiterminator, BglG family	Carbohydrate utilization	fructose utilization (Fru); glucose utilization (Glc)
	BgpSM0044	Bifidobacterium	breve	MBIN346768FD_02105	FruT; GluT	Fructose utilization antiterminator, BglG family; Glucose utilization antiterminator, BglG family	Carbohydrate utilization	fructose utilization (Fru); glucose utilization (Glc)
	BgpSM0044	Bifidobacterium	breve	MBIN346768FD_02110	FruA_bif; PtsG_bif	PTS system, fructose-specific IIABC (EC 2.7.1.202); PTS system, glucose-specific IIABC (EC 2.7.1.69)	Carbohydrate utilization	fructose utilization (Fru); glucose utilization (Glc)
	BgpSM0044	Bifidobacterium	breve	MBIN346768FD_02110	FruA_bif; PtsG_bif	PTS system, fructose-specific IIABC (EC 2.7.1.202); PTS system, glucose-specific IIABC (EC 2.7.1.69)	Carbohydrate utilization	fructose utilization (Fru); glucose utilization (Glc)
	BgpSM0044	Bifidobacterium	breve	MBIN346768FD_00740	Frk_ScrK; ScrK	Fructokinase (EC 2.7.1.4)	Carbohydrate utilization	fructose utilization (Fru); sucrose utilization (Scr); fructooligosaccharides utilization (FOS); mannitol utilization (Mtl)
	BgpSM0044	Bifidobacterium	breve	MBIN346768FD_00740	Frk_ScrK; ScrK	Fructokinase (EC 2.7.1.4)	Carbohydrate utilization	fructose utilization (Fru); sucrose utilization (Scr); fructooligosaccharides utilization (FOS); mannitol utilization (Mtl)
	BgpSM0044	Bifidobacterium	breve	MBIN346768FD_00740	Frk_ScrK; ScrK	Fructokinase (EC 2.7.1.4)	Carbohydrate utilization	fructose utilization (Fru); sucrose utilization (Scr); fructooligosaccharides utilization (FOS); mannitol utilization (Mtl)
	BgpSM0044	Bifidobacterium	breve	MBIN346768FD_00740	Frk_ScrK; ScrK	Fructokinase (EC 2.7.1.4)	Carbohydrate utilization	fructose utilization (Fru); sucrose utilization (Scr); fructooligosaccharides utilization (FOS); mannitol utilization (Mtl)
	BgpSM0044	Bifidobacterium	breve	MBIN346768FD_09675	Frk_ScrK; ScrK	Fructokinase (EC 2.7.1.4)	Carbohydrate utilization	fructose utilization (Fru); sucrose utilization (Scr); fructooligosaccharides utilization (FOS); mannitol utilization (Mtl)
	BgpSM0044	Bifidobacterium	breve	MBIN346768FD_09675	Frk_ScrK; ScrK	Fructokinase (EC 2.7.1.4)	Carbohydrate utilization	fructose utilization (Fru); sucrose utilization (Scr); fructooligosaccharides utilization (FOS); mannitol utilization (Mtl)
	BgpSM0044	Bifidobacterium	breve	MBIN346768FD_09675	Frk_ScrK; ScrK	Fructokinase (EC 2.7.1.4)	Carbohydrate utilization	fructose utilization (Fru); sucrose utilization (Scr); fructooligosaccharides utilization (FOS); mannitol utilization (Mtl)
	BgpSM0044	Bifidobacterium	breve	MBIN346768FD_09675	Frk_ScrK; ScrK	Fructokinase (EC 2.7.1.4)	Carbohydrate utilization	fructose utilization (Fru); sucrose utilization (Scr); fructooligosaccharides utilization (FOS); mannitol utilization (Mtl)
	BgpSM0044	Bifidobacterium	breve	MBIN346768FD_07080	FclC	L-fuconate dehydratase (EC 4.2.1.68)	Carbohydrate utilization	fucose utilization (Fuc)	fucosides utilization (Fcs)
	BgpSM0044	Bifidobacterium	breve	MBIN346768FD_07085	FclA2	L-fuco-beta-pyranose dehydrogenase, type 2 (EC 1.1.1.122)	Carbohydrate utilization	fucose utilization (Fuc)	fucosides utilization (Fcs)
	BgpSM0044	Bifidobacterium	breve	MBIN346768FD_07095	FclB	L-fuconolactone hydrolase	Carbohydrate utilization	fucose utilization (Fuc)	fucosides utilization (Fcs)
	BgpSM0044	Bifidobacterium	breve	MBIN346768FD_07100	FclE1	Predicted 2-keto-3-deoxy-L-fuconate aldolase	Carbohydrate utilization	fucose utilization (Fuc)	fucosides utilization (Fcs)
	BgpSM0044	Bifidobacterium	breve	MBIN346768FD_03255	FucO	Lactaldehyde reductase (EC 1.1.1.77)	Carbohydrate utilization	fucose utilization (Fuc)
	BgpSM0044	Bifidobacterium	breve	MBIN346768FD_07090	FucP	Fucose permease	Carbohydrate utilization	fucose utilization (Fuc)
	BgpSM0044	Bifidobacterium	breve	MBIN346768FD_00835	Bga2A	Exo-beta-(1-4)-galactosidase, GH2	Carbohydrate utilization	galactooligosaccharides utilization (GOS)
	BgpSM0044	Bifidobacterium	breve	MBIN346768FD_00840	LacR	Transcriptional regulator of lactose utilization, LacI family	Carbohydrate utilization	galactooligosaccharides utilization (GOS)
	BgpSM0044	Bifidobacterium	breve	MBIN346768FD_01095	Bga2A	Exo-beta-(1-4)-galactosidase, GH2	Carbohydrate utilization	galactooligosaccharides utilization (GOS)
	BgpSM0044	Bifidobacterium	breve	MBIN346768FD_01105	LacR	Transcriptional regulator of lactose utilization, LacI family	Carbohydrate utilization	galactooligosaccharides utilization (GOS)
	BgpSM0044	Bifidobacterium	breve	MBIN346768FD_02350	Bga42A	Exo-beta-(1-3/1-4/1-6)-galactosidase, GH42	Carbohydrate utilization	galactooligosaccharides utilization (GOS)
	BgpSM0044	Bifidobacterium	breve	MBIN346768FD_02355	GosD	b(1-6)-linked galactooligosaccharides ABC transporter, substrate-binding protein	Carbohydrate utilization	galactooligosaccharides utilization (GOS)
	BgpSM0044	Bifidobacterium	breve	MBIN346768FD_02360	GosX	Galactooligosaccharides ABC transporter, substrate-binding protein	Carbohydrate utilization	galactooligosaccharides utilization (GOS)
	BgpSM0044	Bifidobacterium	breve	MBIN346768FD_02425	GosA	b(1-4)-linked galactooligosaccharides ABC transporter, substrate-binding protein	Carbohydrate utilization	galactooligosaccharides utilization (GOS)
	BgpSM0044	Bifidobacterium	breve	MBIN346768FD_03465	Bga42B	Exo-beta-(1-4)-galactosidase, GH42	Carbohydrate utilization	galactooligosaccharides utilization (GOS)
	BgpSM0044	Bifidobacterium	breve	MBIN346768FD_03470	GosE	b(1-6)-linked galactooligosaccharides ABC transporter, permease protein 1	Carbohydrate utilization	galactooligosaccharides utilization (GOS)
	BgpSM0044	Bifidobacterium	breve	MBIN346768FD_04045	GosR	Transcriptional regulator of b(1-4)-linked galactooligosaccharides and galactan utilization, LacI family	Carbohydrate utilization	galactooligosaccharides utilization (GOS)
	BgpSM0044	Bifidobacterium	breve	MBIN346768FD_04200	GosF	b(1-6)-linked galactooligosaccharides ABC transporter, permease protein 2	Carbohydrate utilization	galactooligosaccharides utilization (GOS)
	BgpSM0044	Bifidobacterium	breve	MBIN346768FD_04205	GosE	b(1-6)-linked galactooligosaccharides ABC transporter, permease protein 1	Carbohydrate utilization	galactooligosaccharides utilization (GOS)
	BgpSM0044	Bifidobacterium	breve	MBIN346768FD_06295	BgaR	Transcriptional regulator of b(1-6)-linked galactooligosaccharides utilization, LacI family	Carbohydrate utilization	galactooligosaccharides utilization (GOS)
	BgpSM0044	Bifidobacterium	breve	MBIN346768FD_09150	GosC2	Predicted b(1-4)-linked galactooligosaccharides ABC transporter, permease protein 2	Carbohydrate utilization	galactooligosaccharides utilization (GOS)
	BgpSM0044	Bifidobacterium	breve	MBIN346768FD_09155	GosB2	Predicted b(1-4)-linked galactooligosaccharides ABC transporter, permease protein 1	Carbohydrate utilization	galactooligosaccharides utilization (GOS)
	BgpSM0044	Bifidobacterium	breve	MBIN346768FD_09160	GosA2	Predicted b(1-4)-linked galactooligosaccharides ABC transporter, substrate-binding protein	Carbohydrate utilization	galactooligosaccharides utilization (GOS)
	BgpSM0044	Bifidobacterium	breve	MBIN346768FD_09165	GosR2	Predicted transcriptional regulator of b(1-4)-linked galactooligosaccharides, LacI family	Carbohydrate utilization	galactooligosaccharides utilization (GOS)
	BgpSM0044	Bifidobacterium	breve	MBIN346768FD_09170	Bga42B	Exo-beta-(1-4)-galactosidase, GH42	Carbohydrate utilization	galactooligosaccharides utilization (GOS)
	BgpSM0044	Bifidobacterium	breve	MBIN346768FD_03165	GlcK	Glucokinase (EC 2.7.1.2)	Carbohydrate utilization	glucose utilization (Glc)
	BgpSM0044	Bifidobacterium	breve	MBIN346768FD_09445	PpgK	Polyphosphate glucokinase (EC 2.7.1.63)	Carbohydrate utilization	glucose utilization (Glc)
	BgpSM0044	Bifidobacterium	breve	MBIN346768FD_01085	Gdh1	NADP-specific glutamate dehydrogenase (EC 1.4.1.4)	Amino acids	glutamate biosynthesis (Glu)
	BgpSM0044	Bifidobacterium	breve	MBIN346768FD_03930	GltB	Glutamate synthase [NADPH] large chain (EC 1.4.1.13)	Amino acids	glutamate biosynthesis (Glu)
	BgpSM0044	Bifidobacterium	breve	MBIN346768FD_03935	GltD	Glutamate synthase [NADPH] small chain (EC 1.4.1.13)	Amino acids	glutamate biosynthesis (Glu)
	BgpSM0044	Bifidobacterium	breve	MBIN346768FD_03580	GlnA3	Glutamine synthetase type I (EC 6.3.1.2)	Amino acids	glutamine biosynthesis (Gln)
	BgpSM0044	Bifidobacterium	breve	MBIN346768FD_05435	GlnA3	Glutamine synthetase type I (EC 6.3.1.2)	Amino acids	glutamine biosynthesis (Gln)
	BgpSM0044	Bifidobacterium	breve	MBIN346768FD_06320	GlyB	Low-specificity L-threonine aldolase (EC 4.1.2.48)	Amino acids	glycine biosynthesis (Gly)
	BgpSM0044	Bifidobacterium	breve	MBIN346768FD_02460	HisG	ATP phosphoribosyltransferase (EC 2.4.2.17)	Amino acids	histidine biosynthesis (His)
	BgpSM0044	Bifidobacterium	breve	MBIN346768FD_02465	HisE	Phosphoribosyl-ATP pyrophosphatase (EC 3.6.1.31)	Amino acids	histidine biosynthesis (His)
	BgpSM0044	Bifidobacterium	breve	MBIN346768FD_05400	HisD	Histidinol dehydrogenase (EC 1.1.1.23)	Amino acids	histidine biosynthesis (His)
	BgpSM0044	Bifidobacterium	breve	MBIN346768FD_05405	HisC	Histidinol-phosphate aminotransferase (EC 2.6.1.9)	Amino acids	histidine biosynthesis (His)
	BgpSM0044	Bifidobacterium	breve	MBIN346768FD_05410	HisB	Imidazoleglycerol-phosphate dehydratase (EC 4.2.1.19)	Amino acids	histidine biosynthesis (His)
	BgpSM0044	Bifidobacterium	breve	MBIN346768FD_05420	HisH	Imidazole glycerol phosphate synthase amidotransferase subunit (EC 2.4.2.-)	Amino acids	histidine biosynthesis (His)
	BgpSM0044	Bifidobacterium	breve	MBIN346768FD_09540	HisF	Imidazole glycerol phosphate synthase cyclase subunit (EC 4.1.3.-)	Amino acids	histidine biosynthesis (His)
	BgpSM0044	Bifidobacterium	breve	MBIN346768FD_09545	HisI	Phosphoribosyl-AMP cyclohydrolase (EC 3.5.4.19)	Amino acids	histidine biosynthesis (His)
	BgpSM0044	Bifidobacterium	breve	MBIN346768FD_00330	IlvD	Dihydroxy-acid dehydratase (EC 4.2.1.9)	Amino acids	isoleucine biosynthesis (Ile); leucine biosynthesis (Leu); valine biosynthesis (Val)
	BgpSM0044	Bifidobacterium	breve	MBIN346768FD_00330	IlvD	Dihydroxy-acid dehydratase (EC 4.2.1.9)	Amino acids	isoleucine biosynthesis (Ile); leucine biosynthesis (Leu); valine biosynthesis (Val)
	BgpSM0044	Bifidobacterium	breve	MBIN346768FD_00330	IlvD	Dihydroxy-acid dehydratase (EC 4.2.1.9)	Amino acids	isoleucine biosynthesis (Ile); leucine biosynthesis (Leu); valine biosynthesis (Val)
	BgpSM0044	Bifidobacterium	breve	MBIN346768FD_02495	IlvA	Threonine dehydratase (EC 4.3.1.19)	Amino acids	isoleucine biosynthesis (Ile); leucine biosynthesis (Leu); valine biosynthesis (Val)
	BgpSM0044	Bifidobacterium	breve	MBIN346768FD_02495	IlvA	Threonine dehydratase (EC 4.3.1.19)	Amino acids	isoleucine biosynthesis (Ile); leucine biosynthesis (Leu); valine biosynthesis (Val)
	BgpSM0044	Bifidobacterium	breve	MBIN346768FD_02495	IlvA	Threonine dehydratase (EC 4.3.1.19)	Amino acids	isoleucine biosynthesis (Ile); leucine biosynthesis (Leu); valine biosynthesis (Val)
	BgpSM0044	Bifidobacterium	breve	MBIN346768FD_02720	IlvE	Branched-chain amino acid aminotransferase (EC 2.6.1.42)	Amino acids	isoleucine biosynthesis (Ile); leucine biosynthesis (Leu); valine biosynthesis (Val)
	BgpSM0044	Bifidobacterium	breve	MBIN346768FD_02720	IlvE	Branched-chain amino acid aminotransferase (EC 2.6.1.42)	Amino acids	isoleucine biosynthesis (Ile); leucine biosynthesis (Leu); valine biosynthesis (Val)
	BgpSM0044	Bifidobacterium	breve	MBIN346768FD_02720	IlvE	Branched-chain amino acid aminotransferase (EC 2.6.1.42)	Amino acids	isoleucine biosynthesis (Ile); leucine biosynthesis (Leu); valine biosynthesis (Val)
	BgpSM0044	Bifidobacterium	breve	MBIN346768FD_05555	IlvM	Acetolactate synthase small subunit (EC 2.2.1.6)	Amino acids	isoleucine biosynthesis (Ile); leucine biosynthesis (Leu); valine biosynthesis (Val)
	BgpSM0044	Bifidobacterium	breve	MBIN346768FD_05555	IlvM	Acetolactate synthase small subunit (EC 2.2.1.6)	Amino acids	isoleucine biosynthesis (Ile); leucine biosynthesis (Leu); valine biosynthesis (Val)
	BgpSM0044	Bifidobacterium	breve	MBIN346768FD_05555	IlvM	Acetolactate synthase small subunit (EC 2.2.1.6)	Amino acids	isoleucine biosynthesis (Ile); leucine biosynthesis (Leu); valine biosynthesis (Val)
	BgpSM0044	Bifidobacterium	breve	MBIN346768FD_05560	IlvG	Acetolactate synthase large subunit (EC 2.2.1.6)	Amino acids	isoleucine biosynthesis (Ile); leucine biosynthesis (Leu); valine biosynthesis (Val)
	BgpSM0044	Bifidobacterium	breve	MBIN346768FD_05560	IlvG	Acetolactate synthase large subunit (EC 2.2.1.6)	Amino acids	isoleucine biosynthesis (Ile); leucine biosynthesis (Leu); valine biosynthesis (Val)
	BgpSM0044	Bifidobacterium	breve	MBIN346768FD_05560	IlvG	Acetolactate synthase large subunit (EC 2.2.1.6)	Amino acids	isoleucine biosynthesis (Ile); leucine biosynthesis (Leu); valine biosynthesis (Val)
	BgpSM0044	Bifidobacterium	breve	MBIN346768FD_07360	BraB	Branched-chain amino acid transport system carrier protein	Amino acids	isoleucine biosynthesis (Ile); leucine biosynthesis (Leu); valine biosynthesis (Val)
	BgpSM0044	Bifidobacterium	breve	MBIN346768FD_07360	BraB	Branched-chain amino acid transport system carrier protein	Amino acids	isoleucine biosynthesis (Ile); leucine biosynthesis (Leu); valine biosynthesis (Val)
	BgpSM0044	Bifidobacterium	breve	MBIN346768FD_07360	BraB	Branched-chain amino acid transport system carrier protein	Amino acids	isoleucine biosynthesis (Ile); leucine biosynthesis (Leu); valine biosynthesis (Val)
	BgpSM0044	Bifidobacterium	breve	MBIN346768FD_09040	LivF	Branched-chain amino acid transport ATP-binding protein LivF (TC 3.A.1.4.1)	Amino acids	isoleucine biosynthesis (Ile); leucine biosynthesis (Leu); valine biosynthesis (Val)
	BgpSM0044	Bifidobacterium	breve	MBIN346768FD_09040	LivF	Branched-chain amino acid transport ATP-binding protein LivF (TC 3.A.1.4.1)	Amino acids	isoleucine biosynthesis (Ile); leucine biosynthesis (Leu); valine biosynthesis (Val)
	BgpSM0044	Bifidobacterium	breve	MBIN346768FD_09040	LivF	Branched-chain amino acid transport ATP-binding protein LivF (TC 3.A.1.4.1)	Amino acids	isoleucine biosynthesis (Ile); leucine biosynthesis (Leu); valine biosynthesis (Val)
	BgpSM0044	Bifidobacterium	breve	MBIN346768FD_09045	LivG	Branched-chain amino acid transport ATP-binding protein LivG (TC 3.A.1.4.1)	Amino acids	isoleucine biosynthesis (Ile); leucine biosynthesis (Leu); valine biosynthesis (Val)
	BgpSM0044	Bifidobacterium	breve	MBIN346768FD_09045	LivG	Branched-chain amino acid transport ATP-binding protein LivG (TC 3.A.1.4.1)	Amino acids	isoleucine biosynthesis (Ile); leucine biosynthesis (Leu); valine biosynthesis (Val)
	BgpSM0044	Bifidobacterium	breve	MBIN346768FD_09045	LivG	Branched-chain amino acid transport ATP-binding protein LivG (TC 3.A.1.4.1)	Amino acids	isoleucine biosynthesis (Ile); leucine biosynthesis (Leu); valine biosynthesis (Val)
	BgpSM0044	Bifidobacterium	breve	MBIN346768FD_09050	LivM	Branched-chain amino acid transport system permease protein LivM (TC 3.A.1.4.1)	Amino acids	isoleucine biosynthesis (Ile); leucine biosynthesis (Leu); valine biosynthesis (Val)
	BgpSM0044	Bifidobacterium	breve	MBIN346768FD_09050	LivM	Branched-chain amino acid transport system permease protein LivM (TC 3.A.1.4.1)	Amino acids	isoleucine biosynthesis (Ile); leucine biosynthesis (Leu); valine biosynthesis (Val)
	BgpSM0044	Bifidobacterium	breve	MBIN346768FD_09050	LivM	Branched-chain amino acid transport system permease protein LivM (TC 3.A.1.4.1)	Amino acids	isoleucine biosynthesis (Ile); leucine biosynthesis (Leu); valine biosynthesis (Val)
	BgpSM0044	Bifidobacterium	breve	MBIN346768FD_09055	LivH	High-affinity branched-chain amino acid transport system permease protein LivH (TC 3.A.1.4.1)	Amino acids	isoleucine biosynthesis (Ile); leucine biosynthesis (Leu); valine biosynthesis (Val)
	BgpSM0044	Bifidobacterium	breve	MBIN346768FD_09055	LivH	High-affinity branched-chain amino acid transport system permease protein LivH (TC 3.A.1.4.1)	Amino acids	isoleucine biosynthesis (Ile); leucine biosynthesis (Leu); valine biosynthesis (Val)
	BgpSM0044	Bifidobacterium	breve	MBIN346768FD_09055	LivH	High-affinity branched-chain amino acid transport system permease protein LivH (TC 3.A.1.4.1)	Amino acids	isoleucine biosynthesis (Ile); leucine biosynthesis (Leu); valine biosynthesis (Val)
	BgpSM0044	Bifidobacterium	breve	MBIN346768FD_09060	LivB	Branched-chain amino acid ABC transporter, amino acid-binding protein (TC 3.A.1.4.1)	Amino acids	isoleucine biosynthesis (Ile); leucine biosynthesis (Leu); valine biosynthesis (Val)
	BgpSM0044	Bifidobacterium	breve	MBIN346768FD_09060	LivB	Branched-chain amino acid ABC transporter, amino acid-binding protein (TC 3.A.1.4.1)	Amino acids	isoleucine biosynthesis (Ile); leucine biosynthesis (Leu); valine biosynthesis (Val)
	BgpSM0044	Bifidobacterium	breve	MBIN346768FD_09060	LivB	Branched-chain amino acid ABC transporter, amino acid-binding protein (TC 3.A.1.4.1)	Amino acids	isoleucine biosynthesis (Ile); leucine biosynthesis (Leu); valine biosynthesis (Val)
	BgpSM0044	Bifidobacterium	breve	MBIN346768FD_09720	LivB	Branched-chain amino acid ABC transporter, amino acid-binding protein (TC 3.A.1.4.1)	Amino acids	isoleucine biosynthesis (Ile); leucine biosynthesis (Leu); valine biosynthesis (Val)
	BgpSM0044	Bifidobacterium	breve	MBIN346768FD_09720	LivB	Branched-chain amino acid ABC transporter, amino acid-binding protein (TC 3.A.1.4.1)	Amino acids	isoleucine biosynthesis (Ile); leucine biosynthesis (Leu); valine biosynthesis (Val)
	BgpSM0044	Bifidobacterium	breve	MBIN346768FD_09720	LivB	Branched-chain amino acid ABC transporter, amino acid-binding protein (TC 3.A.1.4.1)	Amino acids	isoleucine biosynthesis (Ile); leucine biosynthesis (Leu); valine biosynthesis (Val)
	BgpSM0044	Bifidobacterium	breve	MBIN346768FD_10035	IlvC; IlvC2	Ketol-acid reductoisomerase (NADP(+)) (EC 1.1.1.86)	Amino acids	isoleucine biosynthesis (Ile); leucine biosynthesis (Leu); valine biosynthesis (Val)
	BgpSM0044	Bifidobacterium	breve	MBIN346768FD_10035	IlvC; IlvC2	Ketol-acid reductoisomerase (NADP(+)) (EC 1.1.1.86)	Amino acids	isoleucine biosynthesis (Ile); leucine biosynthesis (Leu); valine biosynthesis (Val)
	BgpSM0044	Bifidobacterium	breve	MBIN346768FD_10035	IlvC; IlvC2	Ketol-acid reductoisomerase (NADP(+)) (EC 1.1.1.86)	Amino acids	isoleucine biosynthesis (Ile); leucine biosynthesis (Leu); valine biosynthesis (Val)
	BgpSM0044	Bifidobacterium	breve	MBIN346768FD_10040	IlvC; IlvC2	Ketol-acid reductoisomerase (NADP(+)) (EC 1.1.1.86)	Amino acids	isoleucine biosynthesis (Ile); leucine biosynthesis (Leu); valine biosynthesis (Val)
	BgpSM0044	Bifidobacterium	breve	MBIN346768FD_10040	IlvC; IlvC2	Ketol-acid reductoisomerase (NADP(+)) (EC 1.1.1.86)	Amino acids	isoleucine biosynthesis (Ile); leucine biosynthesis (Leu); valine biosynthesis (Val)
	BgpSM0044	Bifidobacterium	breve	MBIN346768FD_10040	IlvC; IlvC2	Ketol-acid reductoisomerase (NADP(+)) (EC 1.1.1.86)	Amino acids	isoleucine biosynthesis (Ile); leucine biosynthesis (Leu); valine biosynthesis (Val)
	BgpSM0044	Bifidobacterium	breve	MBIN346768FD_06850	NagA; NagA1	N-acetylglucosamine-6-phosphate deacetylase (EC 3.5.1.25)	Carbohydrate utilization	lacto-N-biose utilization (Lnb)	N-acetylmannosamine utilization (ManNAc); N-acetylneuraminate utilization (NANA); N-acetylglucosamine utilization (GlcNAc); chitobiose utilization (Chb)
	BgpSM0044	Bifidobacterium	breve	MBIN346768FD_09695	NagB	Glucosamine-6-phosphate deaminase (EC 3.5.99.6)	Carbohydrate utilization	lacto-N-biose utilization (Lnb)	N-acetylmannosamine utilization (ManNAc); N-acetylneuraminate utilization (NANA); N-acetylglucosamine utilization (GlcNAc); chitobiose utilization (Chb)
	BgpSM0044	Bifidobacterium	breve	MBIN346768FD_02060	LnpD	UDP-hexose 4-epimerase involved in lacto-N-biose utilization	Carbohydrate utilization	lacto-N-biose utilization (Lnb)
	BgpSM0044	Bifidobacterium	breve	MBIN346768FD_02070	LnpA2	1,3-beta-galactosyl-N-acetylhexosamine phosphorylase (EC 2.4.1.211)	Carbohydrate utilization	lacto-N-biose utilization (Lnb)
	BgpSM0044	Bifidobacterium	breve	MBIN346768FD_02075	LNB1_C	Lacto-N-biose and Galacto-N-biose ABC transporter 1, permease component 2	Carbohydrate utilization	lacto-N-biose utilization (Lnb)
	BgpSM0044	Bifidobacterium	breve	MBIN346768FD_02080	LNB1_B	Lacto-N-biose and Galacto-N-biose ABC transporter 1, permease component 1	Carbohydrate utilization	lacto-N-biose utilization (Lnb)
	BgpSM0044	Bifidobacterium	breve	MBIN346768FD_02085	LNB1_A	Lacto-N-biose and Galacto-N-biose ABC transporter 1, periplasmic substrate-binding protein	Carbohydrate utilization	lacto-N-biose utilization (Lnb)
	BgpSM0044	Bifidobacterium	breve	MBIN346768FD_06905	LnpC	UTP-hexose-1-phosphate uridylyltransferase involved in lacto-N-biose utilization, predicted	Carbohydrate utilization	lacto-N-biose utilization (Lnb)
	BgpSM0044	Bifidobacterium	breve	MBIN346768FD_09690	LnbR	Transciptional regulator of lacto-N-biose and galacto-N-biose utilization, ROK family	Carbohydrate utilization	lacto-N-biose utilization (Lnb)
	BgpSM0044	Bifidobacterium	breve	MBIN346768FD_05180	GalE	UDP-glucose 4-epimerase (EC 5.1.3.2)	Carbohydrate utilization	lactose utilization (Lac)	galactose utilization (Gal)
	BgpSM0044	Bifidobacterium	breve	MBIN346768FD_05840	GalT	Galactose-1-phosphate uridylyltransferase (EC 2.7.7.10)	Carbohydrate utilization	lactose utilization (Lac)	galactose utilization (Gal)
	BgpSM0044	Bifidobacterium	breve	MBIN346768FD_05845	GalK	Galactokinase (EC 2.7.1.6)	Carbohydrate utilization	lactose utilization (Lac)	galactose utilization (Gal)
	BgpSM0044	Bifidobacterium	breve	MBIN346768FD_07570	LacS	Lactose and galactose permease, GPH translocator family	Carbohydrate utilization	lactose utilization (Lac)	galactose utilization (Gal)
	BgpSM0044	Bifidobacterium	breve	MBIN346768FD_07920	LeuA	2-isopropylmalate synthase (EC 2.3.3.13)	Amino acids	leucine biosynthesis (Leu)
	BgpSM0044	Bifidobacterium	breve	MBIN346768FD_07975	LeuB	3-isopropylmalate dehydrogenase (EC 1.1.1.85)	Amino acids	leucine biosynthesis (Leu)
	BgpSM0044	Bifidobacterium	breve	MBIN346768FD_08190	LeuC	3-isopropylmalate dehydratase large subunit (EC 4.2.1.33)	Amino acids	leucine biosynthesis (Leu)
	BgpSM0044	Bifidobacterium	breve	MBIN346768FD_08195	LeuD	3-isopropylmalate dehydratase small subunit (EC 4.2.1.33)	Amino acids	leucine biosynthesis (Leu)
	BgpSM0044	Bifidobacterium	breve	MBIN346768FD_08380	LLP	L-lysine permease	Amino acids	lysine biosynthesis (Lys)	lysine degradation (Lys_d); butyrate production
	BgpSM0044	Bifidobacterium	breve	MBIN346768FD_02990	LysC	Aspartokinase (EC 2.7.2.4)	Amino acids	lysine biosynthesis (Lys)
	BgpSM0044	Bifidobacterium	breve	MBIN346768FD_02995	LysC	Aspartokinase (EC 2.7.2.4)	Amino acids	lysine biosynthesis (Lys)
	BgpSM0044	Bifidobacterium	breve	MBIN346768FD_03000	Asd	Aspartate-semialdehyde dehydrogenase (EC 1.2.1.11)	Amino acids	lysine biosynthesis (Lys)
	BgpSM0044	Bifidobacterium	breve	MBIN346768FD_03300	DapeL	N-acetyl-L,L-diaminopimelate deacetylase (EC 3.5.1.47)	Amino acids	lysine biosynthesis (Lys)
	BgpSM0044	Bifidobacterium	breve	MBIN346768FD_05990	DAPC	N-succinyl-L,L-diaminopimelate aminotransferase (EC 2.6.1.17), type 2	Amino acids	lysine biosynthesis (Lys)
	BgpSM0044	Bifidobacterium	breve	MBIN346768FD_06390	DapF	Diaminopimelate epimerase (EC 5.1.1.7)	Amino acids	lysine biosynthesis (Lys)
	BgpSM0044	Bifidobacterium	breve	MBIN346768FD_07110	DapE	N-succinyl-L,L-diaminopimelate desuccinylase (EC 3.5.1.18)	Amino acids	lysine biosynthesis (Lys)
	BgpSM0044	Bifidobacterium	breve	MBIN346768FD_07335	LysA	Diaminopimelate decarboxylase (EC 4.1.1.20)	Amino acids	lysine biosynthesis (Lys)
	BgpSM0044	Bifidobacterium	breve	MBIN346768FD_07575	DapB	4-hydroxy-tetrahydrodipicolinate reductase (EC 1.17.1.8)	Amino acids	lysine biosynthesis (Lys)
	BgpSM0044	Bifidobacterium	breve	MBIN346768FD_07580	DapA	4-hydroxy-tetrahydrodipicolinate synthase (EC 4.3.3.7)	Amino acids	lysine biosynthesis (Lys)
	BgpSM0044	Bifidobacterium	breve	MBIN346768FD_10140	DapD	2,3,4,5-tetrahydropyridine-2,6-dicarboxylate N-succinyltransferase (EC 2.3.1.117)	Amino acids	lysine biosynthesis (Lys)
	BgpSM0044	Bifidobacterium	breve	MBIN346768FD_02490	Agl1	Exo-alpha-(1-6)-glucosidase, GH13	Carbohydrate utilization	maltose utilization (Mal); maltooligosaccharides utilization (MOS)	alpha-galactosides utilization (Aga)
	BgpSM0044	Bifidobacterium	breve	MBIN346768FD_02490	Agl1	Exo-alpha-(1-6)-glucosidase, GH13	Carbohydrate utilization	maltose utilization (Mal); maltooligosaccharides utilization (MOS)	alpha-galactosides utilization (Aga)
	BgpSM0044	Bifidobacterium	breve	MBIN346768FD_04025	Agl1	Exo-alpha-(1-6)-glucosidase, GH13	Carbohydrate utilization	maltose utilization (Mal); maltooligosaccharides utilization (MOS)	alpha-galactosides utilization (Aga)
	BgpSM0044	Bifidobacterium	breve	MBIN346768FD_04025	Agl1	Exo-alpha-(1-6)-glucosidase, GH13	Carbohydrate utilization	maltose utilization (Mal); maltooligosaccharides utilization (MOS)	alpha-galactosides utilization (Aga)
	BgpSM0044	Bifidobacterium	breve	MBIN346768FD_00410	MalQ	4-alpha-glucanotransferase (amylomaltase) (EC 2.4.1.25)	Carbohydrate utilization	maltose utilization (Mal); maltooligosaccharides utilization (MOS)
	BgpSM0044	Bifidobacterium	breve	MBIN346768FD_00410	MalQ	4-alpha-glucanotransferase (amylomaltase) (EC 2.4.1.25)	Carbohydrate utilization	maltose utilization (Mal); maltooligosaccharides utilization (MOS)
	BgpSM0044	Bifidobacterium	breve	MBIN346768FD_00435	MalR6_bif	Maltodextrin utilization transcriptional regulator MalR6, LacI family	Carbohydrate utilization	maltose utilization (Mal); maltooligosaccharides utilization (MOS)
	BgpSM0044	Bifidobacterium	breve	MBIN346768FD_00435	MalR6_bif	Maltodextrin utilization transcriptional regulator MalR6, LacI family	Carbohydrate utilization	maltose utilization (Mal); maltooligosaccharides utilization (MOS)
	BgpSM0044	Bifidobacterium	breve	MBIN346768FD_00440	Agl3	Broad specificity exo-alpha-glucosidase, GH13	Carbohydrate utilization	maltose utilization (Mal); maltooligosaccharides utilization (MOS)
	BgpSM0044	Bifidobacterium	breve	MBIN346768FD_00440	Agl3	Broad specificity exo-alpha-glucosidase, GH13	Carbohydrate utilization	maltose utilization (Mal); maltooligosaccharides utilization (MOS)
	BgpSM0044	Bifidobacterium	breve	MBIN346768FD_00945	GlgX	Limit dextrin alpha-1,6-maltotetraose-hydrolase (EC 3.2.1.196)	Carbohydrate utilization	maltose utilization (Mal); maltooligosaccharides utilization (MOS)
	BgpSM0044	Bifidobacterium	breve	MBIN346768FD_00945	GlgX	Limit dextrin alpha-1,6-maltotetraose-hydrolase (EC 3.2.1.196)	Carbohydrate utilization	maltose utilization (Mal); maltooligosaccharides utilization (MOS)
	BgpSM0044	Bifidobacterium	breve	MBIN346768FD_00960	AmyAc	Cytoplasmic alpha-amylase (EC 3.2.1.1)	Carbohydrate utilization	maltose utilization (Mal); maltooligosaccharides utilization (MOS)
	BgpSM0044	Bifidobacterium	breve	MBIN346768FD_00960	AmyAc	Cytoplasmic alpha-amylase (EC 3.2.1.1)	Carbohydrate utilization	maltose utilization (Mal); maltooligosaccharides utilization (MOS)
	BgpSM0044	Bifidobacterium	breve	MBIN346768FD_01305	MalZ	Maltodextrin glucosidase (EC 3.2.1.20)	Carbohydrate utilization	maltose utilization (Mal); maltooligosaccharides utilization (MOS)
	BgpSM0044	Bifidobacterium	breve	MBIN346768FD_01305	MalZ	Maltodextrin glucosidase (EC 3.2.1.20)	Carbohydrate utilization	maltose utilization (Mal); maltooligosaccharides utilization (MOS)
	BgpSM0044	Bifidobacterium	breve	MBIN346768FD_02565	NplT	Neopullulanase (EC 3.2.1.135)	Carbohydrate utilization	maltose utilization (Mal); maltooligosaccharides utilization (MOS)
	BgpSM0044	Bifidobacterium	breve	MBIN346768FD_02565	NplT	Neopullulanase (EC 3.2.1.135)	Carbohydrate utilization	maltose utilization (Mal); maltooligosaccharides utilization (MOS)
	BgpSM0044	Bifidobacterium	breve	MBIN346768FD_03035	MalE	Maltose/maltodextrin ABC transporter, substrate binding periplasmic protein MalE	Carbohydrate utilization	maltose utilization (Mal); maltooligosaccharides utilization (MOS)
	BgpSM0044	Bifidobacterium	breve	MBIN346768FD_03035	MalE	Maltose/maltodextrin ABC transporter, substrate binding periplasmic protein MalE	Carbohydrate utilization	maltose utilization (Mal); maltooligosaccharides utilization (MOS)
	BgpSM0044	Bifidobacterium	breve	MBIN346768FD_03045	MalF	Maltose/maltodextrin ABC transporter, permease protein MalF	Carbohydrate utilization	maltose utilization (Mal); maltooligosaccharides utilization (MOS)
	BgpSM0044	Bifidobacterium	breve	MBIN346768FD_03045	MalF	Maltose/maltodextrin ABC transporter, permease protein MalF	Carbohydrate utilization	maltose utilization (Mal); maltooligosaccharides utilization (MOS)
	BgpSM0044	Bifidobacterium	breve	MBIN346768FD_03050	MalG	Maltose/maltodextrin ABC transporter, permease protein MalG	Carbohydrate utilization	maltose utilization (Mal); maltooligosaccharides utilization (MOS)
	BgpSM0044	Bifidobacterium	breve	MBIN346768FD_03050	MalG	Maltose/maltodextrin ABC transporter, permease protein MalG	Carbohydrate utilization	maltose utilization (Mal); maltooligosaccharides utilization (MOS)
	BgpSM0044	Bifidobacterium	breve	MBIN346768FD_03545	MalF	Maltose/maltodextrin ABC transporter, permease protein MalF	Carbohydrate utilization	maltose utilization (Mal); maltooligosaccharides utilization (MOS)
	BgpSM0044	Bifidobacterium	breve	MBIN346768FD_03545	MalF	Maltose/maltodextrin ABC transporter, permease protein MalF	Carbohydrate utilization	maltose utilization (Mal); maltooligosaccharides utilization (MOS)
	BgpSM0044	Bifidobacterium	breve	MBIN346768FD_03550	MalG	Maltose/maltodextrin ABC transporter, permease protein MalG	Carbohydrate utilization	maltose utilization (Mal); maltooligosaccharides utilization (MOS)
	BgpSM0044	Bifidobacterium	breve	MBIN346768FD_03550	MalG	Maltose/maltodextrin ABC transporter, permease protein MalG	Carbohydrate utilization	maltose utilization (Mal); maltooligosaccharides utilization (MOS)
	BgpSM0044	Bifidobacterium	breve	MBIN346768FD_03555	MalE	Maltose/maltodextrin ABC transporter, substrate binding periplasmic protein MalE	Carbohydrate utilization	maltose utilization (Mal); maltooligosaccharides utilization (MOS)
	BgpSM0044	Bifidobacterium	breve	MBIN346768FD_03555	MalE	Maltose/maltodextrin ABC transporter, substrate binding periplasmic protein MalE	Carbohydrate utilization	maltose utilization (Mal); maltooligosaccharides utilization (MOS)
	BgpSM0044	Bifidobacterium	breve	MBIN346768FD_04365	MalE	Maltose/maltodextrin ABC transporter, substrate binding periplasmic protein MalE	Carbohydrate utilization	maltose utilization (Mal); maltooligosaccharides utilization (MOS)
	BgpSM0044	Bifidobacterium	breve	MBIN346768FD_04365	MalE	Maltose/maltodextrin ABC transporter, substrate binding periplasmic protein MalE	Carbohydrate utilization	maltose utilization (Mal); maltooligosaccharides utilization (MOS)
	BgpSM0044	Bifidobacterium	breve	MBIN346768FD_04875	MalZ	Maltodextrin glucosidase (EC 3.2.1.20)	Carbohydrate utilization	maltose utilization (Mal); maltooligosaccharides utilization (MOS)
	BgpSM0044	Bifidobacterium	breve	MBIN346768FD_04875	MalZ	Maltodextrin glucosidase (EC 3.2.1.20)	Carbohydrate utilization	maltose utilization (Mal); maltooligosaccharides utilization (MOS)
	BgpSM0044	Bifidobacterium	breve	MBIN346768FD_04890	Agl3	Broad specificity exo-alpha-glucosidase, GH13	Carbohydrate utilization	maltose utilization (Mal); maltooligosaccharides utilization (MOS)
	BgpSM0044	Bifidobacterium	breve	MBIN346768FD_04890	Agl3	Broad specificity exo-alpha-glucosidase, GH13	Carbohydrate utilization	maltose utilization (Mal); maltooligosaccharides utilization (MOS)
	BgpSM0044	Bifidobacterium	breve	MBIN346768FD_04895	AglA	Alpha-glucosidase (EC 3.2.1.20)	Carbohydrate utilization	maltose utilization (Mal); maltooligosaccharides utilization (MOS)
	BgpSM0044	Bifidobacterium	breve	MBIN346768FD_04895	AglA	Alpha-glucosidase (EC 3.2.1.20)	Carbohydrate utilization	maltose utilization (Mal); maltooligosaccharides utilization (MOS)
	BgpSM0044	Bifidobacterium	breve	MBIN346768FD_04900	AglA	Alpha-glucosidase (EC 3.2.1.20)	Carbohydrate utilization	maltose utilization (Mal); maltooligosaccharides utilization (MOS)
	BgpSM0044	Bifidobacterium	breve	MBIN346768FD_04900	AglA	Alpha-glucosidase (EC 3.2.1.20)	Carbohydrate utilization	maltose utilization (Mal); maltooligosaccharides utilization (MOS)
	BgpSM0044	Bifidobacterium	breve	MBIN346768FD_04905	MalG	Maltose/maltodextrin ABC transporter, permease protein MalG	Carbohydrate utilization	maltose utilization (Mal); maltooligosaccharides utilization (MOS)
	BgpSM0044	Bifidobacterium	breve	MBIN346768FD_04905	MalG	Maltose/maltodextrin ABC transporter, permease protein MalG	Carbohydrate utilization	maltose utilization (Mal); maltooligosaccharides utilization (MOS)
	BgpSM0044	Bifidobacterium	breve	MBIN346768FD_04910	MalF	Maltose/maltodextrin ABC transporter, permease protein MalF	Carbohydrate utilization	maltose utilization (Mal); maltooligosaccharides utilization (MOS)
	BgpSM0044	Bifidobacterium	breve	MBIN346768FD_04910	MalF	Maltose/maltodextrin ABC transporter, permease protein MalF	Carbohydrate utilization	maltose utilization (Mal); maltooligosaccharides utilization (MOS)
	BgpSM0044	Bifidobacterium	breve	MBIN346768FD_04920	MalR6_bif	Maltodextrin utilization transcriptional regulator MalR6, LacI family	Carbohydrate utilization	maltose utilization (Mal); maltooligosaccharides utilization (MOS)
	BgpSM0044	Bifidobacterium	breve	MBIN346768FD_04920	MalR6_bif	Maltodextrin utilization transcriptional regulator MalR6, LacI family	Carbohydrate utilization	maltose utilization (Mal); maltooligosaccharides utilization (MOS)
	BgpSM0044	Bifidobacterium	breve	MBIN346768FD_04930	MalE	Maltose/maltodextrin ABC transporter, substrate binding periplasmic protein MalE	Carbohydrate utilization	maltose utilization (Mal); maltooligosaccharides utilization (MOS)
	BgpSM0044	Bifidobacterium	breve	MBIN346768FD_04930	MalE	Maltose/maltodextrin ABC transporter, substrate binding periplasmic protein MalE	Carbohydrate utilization	maltose utilization (Mal); maltooligosaccharides utilization (MOS)
	BgpSM0044	Bifidobacterium	breve	MBIN346768FD_04935	MalE	Maltose/maltodextrin ABC transporter, substrate binding periplasmic protein MalE	Carbohydrate utilization	maltose utilization (Mal); maltooligosaccharides utilization (MOS)
	BgpSM0044	Bifidobacterium	breve	MBIN346768FD_04935	MalE	Maltose/maltodextrin ABC transporter, substrate binding periplasmic protein MalE	Carbohydrate utilization	maltose utilization (Mal); maltooligosaccharides utilization (MOS)
	BgpSM0044	Bifidobacterium	breve	MBIN346768FD_04950	MalE	Maltose/maltodextrin ABC transporter, substrate binding periplasmic protein MalE	Carbohydrate utilization	maltose utilization (Mal); maltooligosaccharides utilization (MOS)
	BgpSM0044	Bifidobacterium	breve	MBIN346768FD_04950	MalE	Maltose/maltodextrin ABC transporter, substrate binding periplasmic protein MalE	Carbohydrate utilization	maltose utilization (Mal); maltooligosaccharides utilization (MOS)
	BgpSM0044	Bifidobacterium	breve	MBIN346768FD_05075	MalF	Maltose/maltodextrin ABC transporter, permease protein MalF	Carbohydrate utilization	maltose utilization (Mal); maltooligosaccharides utilization (MOS)
	BgpSM0044	Bifidobacterium	breve	MBIN346768FD_05075	MalF	Maltose/maltodextrin ABC transporter, permease protein MalF	Carbohydrate utilization	maltose utilization (Mal); maltooligosaccharides utilization (MOS)
	BgpSM0044	Bifidobacterium	breve	MBIN346768FD_05080	MalG	Maltose/maltodextrin ABC transporter, permease protein MalG	Carbohydrate utilization	maltose utilization (Mal); maltooligosaccharides utilization (MOS)
	BgpSM0044	Bifidobacterium	breve	MBIN346768FD_05080	MalG	Maltose/maltodextrin ABC transporter, permease protein MalG	Carbohydrate utilization	maltose utilization (Mal); maltooligosaccharides utilization (MOS)
	BgpSM0044	Bifidobacterium	breve	MBIN346768FD_05085	PulA	Pullulanase (EC 3.2.1.41)	Carbohydrate utilization	maltose utilization (Mal); maltooligosaccharides utilization (MOS)
	BgpSM0044	Bifidobacterium	breve	MBIN346768FD_05085	PulA	Pullulanase (EC 3.2.1.41)	Carbohydrate utilization	maltose utilization (Mal); maltooligosaccharides utilization (MOS)
	BgpSM0044	Bifidobacterium	breve	MBIN346768FD_05125	MalK	Maltose/maltodextrin transport ATP-binding protein MalK (EC 3.6.3.19)	Carbohydrate utilization	maltose utilization (Mal); maltooligosaccharides utilization (MOS)
	BgpSM0044	Bifidobacterium	breve	MBIN346768FD_05125	MalK	Maltose/maltodextrin transport ATP-binding protein MalK (EC 3.6.3.19)	Carbohydrate utilization	maltose utilization (Mal); maltooligosaccharides utilization (MOS)
	BgpSM0044	Bifidobacterium	breve	MBIN346768FD_06045	MalE	Maltose/maltodextrin ABC transporter, substrate binding periplasmic protein MalE	Carbohydrate utilization	maltose utilization (Mal); maltooligosaccharides utilization (MOS)
	BgpSM0044	Bifidobacterium	breve	MBIN346768FD_06045	MalE	Maltose/maltodextrin ABC transporter, substrate binding periplasmic protein MalE	Carbohydrate utilization	maltose utilization (Mal); maltooligosaccharides utilization (MOS)
	BgpSM0044	Bifidobacterium	breve	MBIN346768FD_06565	ApuB_bif	Extracellular type II bifunctional pullulanase, GH13	Carbohydrate utilization	maltose utilization (Mal); maltooligosaccharides utilization (MOS)
	BgpSM0044	Bifidobacterium	breve	MBIN346768FD_06565	ApuB_bif	Extracellular type II bifunctional pullulanase, GH13	Carbohydrate utilization	maltose utilization (Mal); maltooligosaccharides utilization (MOS)
	BgpSM0044	Bifidobacterium	breve	MBIN346768FD_06635	GlgP	Glycogen phosphorylase (EC 2.4.1.1)	Carbohydrate utilization	maltose utilization (Mal); maltooligosaccharides utilization (MOS)
	BgpSM0044	Bifidobacterium	breve	MBIN346768FD_06635	GlgP	Glycogen phosphorylase (EC 2.4.1.1)	Carbohydrate utilization	maltose utilization (Mal); maltooligosaccharides utilization (MOS)
	BgpSM0044	Bifidobacterium	breve	MBIN346768FD_06960	MalQ	4-alpha-glucanotransferase (amylomaltase) (EC 2.4.1.25)	Carbohydrate utilization	maltose utilization (Mal); maltooligosaccharides utilization (MOS)
	BgpSM0044	Bifidobacterium	breve	MBIN346768FD_06960	MalQ	4-alpha-glucanotransferase (amylomaltase) (EC 2.4.1.25)	Carbohydrate utilization	maltose utilization (Mal); maltooligosaccharides utilization (MOS)
	BgpSM0044	Bifidobacterium	breve	MBIN346768FD_06975	GlgX	Limit dextrin alpha-1,6-maltotetraose-hydrolase (EC 3.2.1.196)	Carbohydrate utilization	maltose utilization (Mal); maltooligosaccharides utilization (MOS)
	BgpSM0044	Bifidobacterium	breve	MBIN346768FD_06975	GlgX	Limit dextrin alpha-1,6-maltotetraose-hydrolase (EC 3.2.1.196)	Carbohydrate utilization	maltose utilization (Mal); maltooligosaccharides utilization (MOS)
	BgpSM0044	Bifidobacterium	breve	MBIN346768FD_08355	AglA	Alpha-glucosidase (EC 3.2.1.20)	Carbohydrate utilization	maltose utilization (Mal); maltooligosaccharides utilization (MOS)
	BgpSM0044	Bifidobacterium	breve	MBIN346768FD_08355	AglA	Alpha-glucosidase (EC 3.2.1.20)	Carbohydrate utilization	maltose utilization (Mal); maltooligosaccharides utilization (MOS)
	BgpSM0044	Bifidobacterium	breve	MBIN346768FD_08695	MalR6_bif	Maltodextrin utilization transcriptional regulator MalR6, LacI family	Carbohydrate utilization	maltose utilization (Mal); maltooligosaccharides utilization (MOS)
	BgpSM0044	Bifidobacterium	breve	MBIN346768FD_08695	MalR6_bif	Maltodextrin utilization transcriptional regulator MalR6, LacI family	Carbohydrate utilization	maltose utilization (Mal); maltooligosaccharides utilization (MOS)
	BgpSM0044	Bifidobacterium	breve	MBIN346768FD_08900	AmyA	Alpha-amylase (EC 3.2.1.1)	Carbohydrate utilization	maltose utilization (Mal); maltooligosaccharides utilization (MOS)
	BgpSM0044	Bifidobacterium	breve	MBIN346768FD_08900	AmyA	Alpha-amylase (EC 3.2.1.1)	Carbohydrate utilization	maltose utilization (Mal); maltooligosaccharides utilization (MOS)
	BgpSM0044	Bifidobacterium	breve	MBIN346768FD_04250	MtlD3	Mannitol 2-dehydrogenase (EC 1.1.1.67)	Carbohydrate utilization	mannitol utilization (Mtl)
	BgpSM0044	Bifidobacterium	breve	MBIN346768FD_04255	MtlP2	Predicted mannitol transporter, MFS superfamily	Carbohydrate utilization	mannitol utilization (Mtl)
	BgpSM0044	Bifidobacterium	breve	MBIN346768FD_04280	XltR2	Transcriptional regulator of various polyols utilization, AraC family	Carbohydrate utilization	mannitol utilization (Mtl)
	BgpSM0044	Bifidobacterium	breve	MBIN346768FD_06105	RafC_bif	Melibiose/Raffinose/Stachyose ABC transporter, permease protein 1	Carbohydrate utilization	melibiose utilization (Mel); raffinose utilization (Raf)
	BgpSM0044	Bifidobacterium	breve	MBIN346768FD_06105	RafC_bif	Melibiose/Raffinose/Stachyose ABC transporter, permease protein 1	Carbohydrate utilization	melibiose utilization (Mel); raffinose utilization (Raf)
	BgpSM0044	Bifidobacterium	breve	MBIN346768FD_07705	RafB_bif	Melibiose/Raffinose/Stachyose ABC transporter, substrate-binding protein	Carbohydrate utilization	melibiose utilization (Mel); raffinose utilization (Raf)
	BgpSM0044	Bifidobacterium	breve	MBIN346768FD_07705	RafB_bif	Melibiose/Raffinose/Stachyose ABC transporter, substrate-binding protein	Carbohydrate utilization	melibiose utilization (Mel); raffinose utilization (Raf)
	BgpSM0044	Bifidobacterium	breve	MBIN346768FD_00320	MetK	S-adenosylmethionine synthetase (EC 2.5.1.6)	Amino acids	methionine biosynthesis (Met)
	BgpSM0044	Bifidobacterium	breve	MBIN346768FD_02335	MetN	Methionine ABC transporter ATP-binding protein	Amino acids	methionine biosynthesis (Met)
	BgpSM0044	Bifidobacterium	breve	MBIN346768FD_02400	CTGS	Cystathionine gamma-synthase (EC 2.5.1.48)	Amino acids	methionine biosynthesis (Met)
	BgpSM0044	Bifidobacterium	breve	MBIN346768FD_02590	CTBL2	Cystathionine beta-lyase, type II (EC 4.4.1.8)	Amino acids	methionine biosynthesis (Met)
	BgpSM0044	Bifidobacterium	breve	MBIN346768FD_04290	MetY	O-succinylhomoserine sulfhydrylase (EC 2.5.1.48)	Amino acids	methionine biosynthesis (Met)
	BgpSM0044	Bifidobacterium	breve	MBIN346768FD_06415	MetY	O-succinylhomoserine sulfhydrylase (EC 2.5.1.48)	Amino acids	methionine biosynthesis (Met)
	BgpSM0044	Bifidobacterium	breve	MBIN346768FD_07245	MetP	Methionine ABC transporter permease protein	Amino acids	methionine biosynthesis (Met)
	BgpSM0044	Bifidobacterium	breve	MBIN346768FD_07250	MetN	Methionine ABC transporter ATP-binding protein	Amino acids	methionine biosynthesis (Met)
	BgpSM0044	Bifidobacterium	breve	MBIN346768FD_07255	MetQ	Methionine ABC transporter substrate-binding protein	Amino acids	methionine biosynthesis (Met)
	BgpSM0044	Bifidobacterium	breve	MBIN346768FD_08885	MetA	Homoserine O-succinyltransferase (EC 2.3.1.46)	Amino acids	methionine biosynthesis (Met)
	BgpSM0044	Bifidobacterium	breve	MBIN346768FD_09365	MtaR	Methionine biosynthesis and transport regulator MtaR, LysR family	Amino acids	methionine biosynthesis (Met)
	BgpSM0044	Bifidobacterium	breve	MBIN346768FD_00665	PncA	Nicotinamidase (EC 3.5.1.19)	Vitamins/cofactors	NAD(P) cofactors, de novo synthesis (B3)
	BgpSM0044	Bifidobacterium	breve	MBIN346768FD_02750	NadD	Nicotinate-nucleotide adenylyltransferase (EC 2.7.7.18)	Vitamins/cofactors	NAD(P) cofactors, de novo synthesis (B3)
	BgpSM0044	Bifidobacterium	breve	MBIN346768FD_03305	NadE	NAD synthetase (EC 6.3.1.5)	Vitamins/cofactors	NAD(P) cofactors, de novo synthesis (B3)
	BgpSM0044	Bifidobacterium	breve	MBIN346768FD_05135	NiaP	Niacin transporter NiaP	Vitamins/cofactors	NAD(P) cofactors, de novo synthesis (B3)
	BgpSM0044	Bifidobacterium	breve	MBIN346768FD_05145	NadC	Quinolinate phosphoribosyltransferase [decarboxylating] (EC 2.4.2.19)	Vitamins/cofactors	NAD(P) cofactors, de novo synthesis (B3)
	BgpSM0044	Bifidobacterium	breve	MBIN346768FD_05150	NadB	L-aspartate oxidase (EC 1.4.3.16)	Vitamins/cofactors	NAD(P) cofactors, de novo synthesis (B3)
	BgpSM0044	Bifidobacterium	breve	MBIN346768FD_05155	NadA	Quinolinate synthetase (EC 2.5.1.72)	Vitamins/cofactors	NAD(P) cofactors, de novo synthesis (B3)
	BgpSM0044	Bifidobacterium	breve	MBIN346768FD_05160	NrtR	Nudix-related transcriptional regulator NrtR	Vitamins/cofactors	NAD(P) cofactors, de novo synthesis (B3)
	BgpSM0044	Bifidobacterium	breve	MBIN346768FD_05610	PncB2	Nicotinate phosphoribosyltransferase (EC 6.3.4.21)	Vitamins/cofactors	NAD(P) cofactors, de novo synthesis (B3)
	BgpSM0044	Bifidobacterium	breve	MBIN346768FD_09885	PncA	Nicotinamidase (EC 3.5.1.19)	Vitamins/cofactors	NAD(P) cofactors, de novo synthesis (B3)
	BgpSM0044	Bifidobacterium	breve	MBIN346768FD_03965	PdxS	Pyridoxal 5'-phosphate synthase (glutamine hydrolyzing), synthase subunit (EC 4.3.3.6)	Vitamins/cofactors	PLP/PMP cofactors, de novo synthesis (B6)
	BgpSM0044	Bifidobacterium	breve	MBIN346768FD_03975	PdxT	Pyridoxal 5'-phosphate synthase (glutamine hydrolyzing), glutaminase subunit (EC 4.3.3.6)	Vitamins/cofactors	PLP/PMP cofactors, de novo synthesis (B6)
	BgpSM0044	Bifidobacterium	breve	MBIN346768FD_09245	PdxK	Pyridoxal kinase (EC 2.7.1.35)	Vitamins/cofactors	PLP/PMP cofactors, de novo synthesis (B6)
	BgpSM0044	Bifidobacterium	breve	MBIN346768FD_02740	ProA	Gamma-glutamyl phosphate reductase (EC 1.2.1.41)	Amino acids	proline biosynthesis (Pro)
	BgpSM0044	Bifidobacterium	breve	MBIN346768FD_07135	ProB	Glutamate 5-kinase (EC 2.7.2.11)	Amino acids	proline biosynthesis (Pro)
	BgpSM0044	Bifidobacterium	breve	MBIN346768FD_07860	ProC	Pyrroline-5-carboxylate reductase (EC 1.5.1.2)	Amino acids	proline biosynthesis (Pro)
	BgpSM0044	Bifidobacterium	breve	MBIN346768FD_07710	RafR	Raffinose utilization transcriptional regulator, ROK family	Carbohydrate utilization	raffinose utilization (Raf)
	BgpSM0044	Bifidobacterium	breve	MBIN346768FD_07715	RafA	Exo-alpha-(1-6/1-4/1-3)-galactosidase, GH36	Carbohydrate utilization	raffinose utilization (Raf)
	BgpSM0044	Bifidobacterium	breve	MBIN346768FD_07720	RafA	Exo-alpha-(1-6/1-4/1-3)-galactosidase, GH36	Carbohydrate utilization	raffinose utilization (Raf)
	BgpSM0044	Bifidobacterium	breve	MBIN346768FD_00695	RbsC	Ribose ABC transport system, permease protein RbsC (TC 3.A.1.2.1)	Carbohydrate utilization	ribose utilization (Rbs)
	BgpSM0044	Bifidobacterium	breve	MBIN346768FD_00700	RbsA	Ribose ABC transport system, ATP-binding protein RbsA (TC 3.A.1.2.1)	Carbohydrate utilization	ribose utilization (Rbs)
	BgpSM0044	Bifidobacterium	breve	MBIN346768FD_00705	RbsR	Ribose operon repressor	Carbohydrate utilization	ribose utilization (Rbs)
	BgpSM0044	Bifidobacterium	breve	MBIN346768FD_00720	RbsK	Ribokinase (EC 2.7.1.15)	Carbohydrate utilization	ribose utilization (Rbs)
	BgpSM0044	Bifidobacterium	breve	MBIN346768FD_00770	RbsK	Ribokinase (EC 2.7.1.15)	Carbohydrate utilization	ribose utilization (Rbs)
	BgpSM0044	Bifidobacterium	breve	MBIN346768FD_05070	RbsK	Ribokinase (EC 2.7.1.15)	Carbohydrate utilization	ribose utilization (Rbs)
	BgpSM0044	Bifidobacterium	breve	MBIN346768FD_00285	SerC1	Phosphoserine aminotransferase (EC 2.6.1.52)	Amino acids	serine biosynthesis (Ser)
	BgpSM0044	Bifidobacterium	breve	MBIN346768FD_00350	SerB1	Phosphoserine phosphatase (EC 3.1.3.3)	Amino acids	serine biosynthesis (Ser)
	BgpSM0044	Bifidobacterium	breve	MBIN346768FD_05490	SerA	D-3-phosphoglycerate dehydrogenase (EC 1.1.1.95)	Amino acids	serine biosynthesis (Ser)
	BgpSM0044	Bifidobacterium	breve	MBIN346768FD_09230	SerA	D-3-phosphoglycerate dehydrogenase (EC 1.1.1.95)	Amino acids	serine biosynthesis (Ser)
	BgpSM0044	Bifidobacterium	breve	MBIN346768FD_04270	SrlP1; RbtT	Predicted sorbitol permease; Ribitol/Xylitol/Arabitol transporter, MFS superfamily	Carbohydrate utilization	sorbitol utilization (Srl); xylitol utilization (Xlt)	arabinitol utilization (Atl); ribitol utilization (Rtl)
	BgpSM0044	Bifidobacterium	breve	MBIN346768FD_04270	SrlP1; RbtT	Predicted sorbitol permease; Ribitol/Xylitol/Arabitol transporter, MFS superfamily	Carbohydrate utilization	sorbitol utilization (Srl); xylitol utilization (Xlt)	arabinitol utilization (Atl); ribitol utilization (Rtl)
	BgpSM0044	Bifidobacterium	breve	MBIN346768FD_04275	GutB; XylD	Sorbitol dehydrogenase (EC 1.1.1.14); Xylitol dehydrogenase (EC 1.1.1.9)	Carbohydrate utilization	sorbitol utilization (Srl); xylitol utilization (Xlt)
	BgpSM0044	Bifidobacterium	breve	MBIN346768FD_04275	GutB; XylD	Sorbitol dehydrogenase (EC 1.1.1.14); Xylitol dehydrogenase (EC 1.1.1.9)	Carbohydrate utilization	sorbitol utilization (Srl); xylitol utilization (Xlt)
	BgpSM0044	Bifidobacterium	breve	MBIN346768FD_00785	ScrP	Sucrose phosphorylase (EC 2.4.1.7)	Carbohydrate utilization	sucrose utilization (Scr)
	BgpSM0044	Bifidobacterium	breve	MBIN346768FD_02665	CscB	Sucrose permease, major facilitator superfamily	Carbohydrate utilization	sucrose utilization (Scr)
	BgpSM0044	Bifidobacterium	breve	MBIN346768FD_06990	ScrR	Sucrose operon repressor ScrR, LacI family	Carbohydrate utilization	sucrose utilization (Scr)
	BgpSM0044	Bifidobacterium	breve	MBIN346768FD_09090	ScrR	Sucrose operon repressor ScrR, LacI family	Carbohydrate utilization	sucrose utilization (Scr)
	BgpSM0044	Bifidobacterium	breve	MBIN346768FD_09095	ScrT	Predicted sucrose permease, DHA1 family	Carbohydrate utilization	sucrose utilization (Scr)
	BgpSM0044	Bifidobacterium	breve	MBIN346768FD_09310	CsrR	Sucrose specific transcriptional regulator CscR, LacI family	Carbohydrate utilization	sucrose utilization (Scr)
	BgpSM0044	Bifidobacterium	breve	MBIN346768FD_04870	ScrT2	Predicted sucrose/fructosides ABC transporter, substrate-binding protein	Carbohydrate utilization	sucrose utilization (Scr); fructooligosaccharides utilization (FOS)
	BgpSM0044	Bifidobacterium	breve	MBIN346768FD_04870	ScrT2	Predicted sucrose/fructosides ABC transporter, substrate-binding protein	Carbohydrate utilization	sucrose utilization (Scr); fructooligosaccharides utilization (FOS)
	BgpSM0044	Bifidobacterium	breve	MBIN346768FD_02735	ThrC	Threonine synthase (EC 4.2.3.1)	Amino acids	threonine biosynthesis (Thr)
	BgpSM0044	Bifidobacterium	breve	MBIN346768FD_07315	ThrB	Homoserine kinase (EC 2.7.1.39)	Amino acids	threonine biosynthesis (Thr)
	BgpSM0044	Bifidobacterium	breve	MBIN346768FD_07320	Hom	Homoserine dehydrogenase (EC 1.1.1.3)	Amino acids	threonine biosynthesis (Thr); methionine biosynthesis (Met)
	BgpSM0044	Bifidobacterium	breve	MBIN346768FD_07320	Hom	Homoserine dehydrogenase (EC 1.1.1.3)	Amino acids	threonine biosynthesis (Thr); methionine biosynthesis (Met)
	BgpSM0044	Bifidobacterium	breve	MBIN346768FD_00040	ThiF	Sulfur carrier protein ThiS adenylyltransferase (EC 2.7.7.73)	Vitamins/cofactors	TPP cofactor, de novo synthesis (B1)
	BgpSM0044	Bifidobacterium	breve	MBIN346768FD_00045	ThiG	Thiazole synthase (EC 2.8.1.10)	Vitamins/cofactors	TPP cofactor, de novo synthesis (B1)
	BgpSM0044	Bifidobacterium	breve	MBIN346768FD_00050	ThiS	Sulfur carrier protein ThiS	Vitamins/cofactors	TPP cofactor, de novo synthesis (B1)
	BgpSM0044	Bifidobacterium	breve	MBIN346768FD_00460	YkoC	Transmembrane component YkoC of energizing module of thiamin-regulated ECF transporter for HydroxyMethylPyrimidine	Vitamins/cofactors	TPP cofactor, de novo synthesis (B1)
	BgpSM0044	Bifidobacterium	breve	MBIN346768FD_00465	YkoDd	Duplicated ATPase component YkoD of energizing module of thiamin-regulated ECF transporter for HydroxyMethylPyrimidine	Vitamins/cofactors	TPP cofactor, de novo synthesis (B1)
	BgpSM0044	Bifidobacterium	breve	MBIN346768FD_00470	YkoE	Substrate-specific component YkoE of thiamin-regulated ECF transporter for HydroxyMethylPyrimidine	Vitamins/cofactors	TPP cofactor, de novo synthesis (B1)
	BgpSM0044	Bifidobacterium	breve	MBIN346768FD_03780	ThiN	Thiamin pyrophosphokinase (EC 2.7.6.2)	Vitamins/cofactors	TPP cofactor, de novo synthesis (B1)
	BgpSM0044	Bifidobacterium	breve	MBIN346768FD_05005	YkoE2	Substrate-specific component YkoE of thiamin-regulated ECF transporter for Thiamin	Vitamins/cofactors	TPP cofactor, de novo synthesis (B1)
	BgpSM0044	Bifidobacterium	breve	MBIN346768FD_06800	TMPase	ThMPase type I predicted	Vitamins/cofactors	TPP cofactor, de novo synthesis (B1)
	BgpSM0044	Bifidobacterium	breve	MBIN346768FD_06865	ThiC	Phosphomethylpyrimidine synthase ThiC (EC 4.1.99.17)	Vitamins/cofactors	TPP cofactor, de novo synthesis (B1)
	BgpSM0044	Bifidobacterium	breve	MBIN346768FD_07210	COG0011	Cytoplasmic thiamin-binding component of thiamin ABC transporter, COG0011 family	Vitamins/cofactors	TPP cofactor, de novo synthesis (B1)
	BgpSM0044	Bifidobacterium	breve	MBIN346768FD_07915	ThiM	Hydroxyethylthiazole kinase (EC 2.7.1.50)	Vitamins/cofactors	TPP cofactor, de novo synthesis (B1)
	BgpSM0044	Bifidobacterium	breve	MBIN346768FD_08600	TenA	Thiaminase II (EC 3.5.99.2) involved in salvage of thiamin pyrimidine moiety	Vitamins/cofactors	TPP cofactor, de novo synthesis (B1)
	BgpSM0044	Bifidobacterium	breve	MBIN346768FD_08605	TenA	Thiaminase II (EC 3.5.99.2) involved in salvage of thiamin pyrimidine moiety	Vitamins/cofactors	TPP cofactor, de novo synthesis (B1)
	BgpSM0044	Bifidobacterium	breve	MBIN346768FD_00745	TrpF	Phosphoribosylanthranilate isomerase (EC 5.3.1.24)	Amino acids	tryptophan biosynthesis (Trp)
	BgpSM0044	Bifidobacterium	breve	MBIN346768FD_02480	TrpA	Tryptophan synthase alpha chain (EC 4.2.1.20)	Amino acids	tryptophan biosynthesis (Trp)
	BgpSM0044	Bifidobacterium	breve	MBIN346768FD_02485	TrpC; TrpB	Indole-3-glycerol phosphate synthase (EC 4.1.1.48); Tryptophan synthase beta chain (EC 4.2.1.20)	Amino acids	tryptophan biosynthesis (Trp)
	BgpSM0044	Bifidobacterium	breve	MBIN346768FD_04385	TrpD	Anthranilate phosphoribosyltransferase (EC 2.4.2.18)	Amino acids	tryptophan biosynthesis (Trp)
	BgpSM0044	Bifidobacterium	breve	MBIN346768FD_04510	TrpG	Anthranilate synthase, amidotransferase component (EC 4.1.3.27)	Amino acids	tryptophan biosynthesis (Trp)
	BgpSM0044	Bifidobacterium	breve	MBIN346768FD_09550	TrpE	Anthranilate synthase, aminase component (EC 4.1.3.27)	Amino acids	tryptophan biosynthesis (Trp)
	BgpSM0044	Bifidobacterium	breve	MBIN346768FD_05425	TrpF1; HisA	Acting phosphoribosylanthranilate isomerase (EC 5.3.1.24); Phosphoribosylformimino-5-aminoimidazole carboxamide ribotide isomerase (EC 5.3.1.16)	Amino acids	tryptophan biosynthesis (Trp); histidine biosynthesis (His)
	BgpSM0044	Bifidobacterium	breve	MBIN346768FD_05425	TrpF1; HisA	Acting phosphoribosylanthranilate isomerase (EC 5.3.1.24); Phosphoribosylformimino-5-aminoimidazole carboxamide ribotide isomerase (EC 5.3.1.16)	Amino acids	tryptophan biosynthesis (Trp); histidine biosynthesis (His)
	BgpSM0044	Bifidobacterium	breve	MBIN346768FD_00565	TyrC	Arogenate dehydrogenase (EC 1.3.1.43)	Amino acids	tyrosine biosynthesis (Tyr); phenylalanine biosynthesis (Phe)
	BgpSM0044	Bifidobacterium	breve	MBIN346768FD_00565	TyrC	Arogenate dehydrogenase (EC 1.3.1.43)	Amino acids	tyrosine biosynthesis (Tyr); phenylalanine biosynthesis (Phe)
	BgpSM0044	Bifidobacterium	breve	MBIN346768FD_00570	PheAp	Prephenate dehydratase (EC 4.2.1.51)	Amino acids	tyrosine biosynthesis (Tyr); phenylalanine biosynthesis (Phe)
	BgpSM0044	Bifidobacterium	breve	MBIN346768FD_00570	PheAp	Prephenate dehydratase (EC 4.2.1.51)	Amino acids	tyrosine biosynthesis (Tyr); phenylalanine biosynthesis (Phe)
	BgpSM0044	Bifidobacterium	breve	MBIN346768FD_01050	AroHI	Chorismate mutase I (EC 5.4.99.5)	Amino acids	tyrosine biosynthesis (Tyr); phenylalanine biosynthesis (Phe)
	BgpSM0044	Bifidobacterium	breve	MBIN346768FD_01050	AroHI	Chorismate mutase I (EC 5.4.99.5)	Amino acids	tyrosine biosynthesis (Tyr); phenylalanine biosynthesis (Phe)
	BgpSM0044	Bifidobacterium	breve	MBIN346768FD_03865	XylB	Xylulose kinase (EC 2.7.1.17)	Carbohydrate utilization	xylitol utilization (Xlt)	xylose utilization (Xyl); arabinitol utilization (Atl); xylooligosaccharides utilization (XOS)
	BgpSM0045	Streptococcus	sp000187445	MBINA01F5A38_02060	AckA	Acetate kinase (EC 2.7.2.1)	Fermentation products	acetate production
	BgpSM0045	Streptococcus	sp000187445	MBINA01F5A38_09240	Pta	Phosphate acetyltransferase (EC 2.3.1.8)	Fermentation products	acetate production
	BgpSM0045	Streptococcus	sp000187445	MBINA01F5A38_02320	ArgR	Arginine pathway regulatory protein ArgR, repressor of arg regulon	Amino acids	arginine biosynthesis (Arg)
	BgpSM0045	Streptococcus	sp000187445	MBINA01F5A38_02530	ArgR	Arginine pathway regulatory protein ArgR, repressor of arg regulon	Amino acids	arginine biosynthesis (Arg)
	BgpSM0045	Streptococcus	sp000187445	MBINA01F5A38_05190	ArgH	Argininosuccinate lyase (EC 4.3.2.1)	Amino acids	arginine biosynthesis (Arg)
	BgpSM0045	Streptococcus	sp000187445	MBINA01F5A38_05195	ArgG	Argininosuccinate synthase (EC 6.3.4.5)	Amino acids	arginine biosynthesis (Arg)
	BgpSM0045	Streptococcus	sp000187445	MBINA01F5A38_06460	ArgF1	Ornithine carbamoyltransferase (EC 2.1.3.3)	Amino acids	arginine biosynthesis (Arg)
	BgpSM0045	Streptococcus	sp000187445	MBINA01F5A38_06470	ArtQ2	Arginine ABC transporter, permease protein	Amino acids	arginine biosynthesis (Arg)
	BgpSM0045	Streptococcus	sp000187445	MBINA01F5A38_06475	ArtP2	Arginine ABC transporter, ATP-binding protein	Amino acids	arginine biosynthesis (Arg)
	BgpSM0045	Streptococcus	sp000187445	MBINA01F5A38_07435	ArgD	N-acetylornithine aminotransferase (EC 2.6.1.11)	Amino acids	arginine biosynthesis (Arg)
	BgpSM0045	Streptococcus	sp000187445	MBINA01F5A38_07440	ArgB	N-acetylglutamate kinase (EC 2.7.2.8)	Amino acids	arginine biosynthesis (Arg)
	BgpSM0045	Streptococcus	sp000187445	MBINA01F5A38_07445	ArgJ; ArgA	Glutamate N-acetyltransferase (EC 2.3.1.35); N-acetylglutamate synthase (EC 2.3.1.1)	Amino acids	arginine biosynthesis (Arg)
	BgpSM0045	Streptococcus	sp000187445	MBINA01F5A38_07450	ArgC	N-acetyl-gamma-glutamyl-phosphate reductase (EC 1.2.1.38)	Amino acids	arginine biosynthesis (Arg)
	BgpSM0045	Streptococcus	sp000187445	MBINA01F5A38_09380	ArtI2	Arginine ABC transporter, substrate-binding protein	Amino acids	arginine biosynthesis (Arg)
	BgpSM0045	Streptococcus	sp000187445	MBINA01F5A38_09390	ArtI2	Arginine ABC transporter, substrate-binding protein	Amino acids	arginine biosynthesis (Arg)
	BgpSM0045	Streptococcus	sp000187445	MBINA01F5A38_09395	ArtI2	Arginine ABC transporter, substrate-binding protein	Amino acids	arginine biosynthesis (Arg)
	BgpSM0045	Streptococcus	sp000187445	MBINA01F5A38_03565	AsnA	Aspartate--ammonia ligase (EC 6.3.1.1)	Amino acids	asparagine biosynthesis (Asn)
	BgpSM0045	Streptococcus	sp000187445	MBINA01F5A38_00655	GatC	Aspartyl-tRNA(Asn) amidotransferase subunit C (EC 6.3.5.6); Glutamyl-tRNA(Gln) amidotransferase subunit C (EC 6.3.5.7)	Amino acids	asparagine biosynthesis (Asn); glutamine biosynthesis (Gln)
	BgpSM0045	Streptococcus	sp000187445	MBINA01F5A38_00655	GatC	Aspartyl-tRNA(Asn) amidotransferase subunit C (EC 6.3.5.6); Glutamyl-tRNA(Gln) amidotransferase subunit C (EC 6.3.5.7)	Amino acids	asparagine biosynthesis (Asn); glutamine biosynthesis (Gln)
	BgpSM0045	Streptococcus	sp000187445	MBINA01F5A38_00660	GatA	Aspartyl-tRNA(Asn) amidotransferase subunit A (EC 6.3.5.6); Glutamyl-tRNA(Gln) amidotransferase subunit A (EC 6.3.5.7)	Amino acids	asparagine biosynthesis (Asn); glutamine biosynthesis (Gln)
	BgpSM0045	Streptococcus	sp000187445	MBINA01F5A38_00660	GatA	Aspartyl-tRNA(Asn) amidotransferase subunit A (EC 6.3.5.6); Glutamyl-tRNA(Gln) amidotransferase subunit A (EC 6.3.5.7)	Amino acids	asparagine biosynthesis (Asn); glutamine biosynthesis (Gln)
	BgpSM0045	Streptococcus	sp000187445	MBINA01F5A38_00665	GatB	Aspartyl-tRNA(Asn) amidotransferase subunit B (EC 6.3.5.6); Glutamyl-tRNA(Gln) amidotransferase subunit B (EC 6.3.5.7)	Amino acids	asparagine biosynthesis (Asn); glutamine biosynthesis (Gln)
	BgpSM0045	Streptococcus	sp000187445	MBINA01F5A38_00665	GatB	Aspartyl-tRNA(Asn) amidotransferase subunit B (EC 6.3.5.6); Glutamyl-tRNA(Gln) amidotransferase subunit B (EC 6.3.5.7)	Amino acids	asparagine biosynthesis (Asn); glutamine biosynthesis (Gln)
	BgpSM0045	Streptococcus	sp000187445	MBINA01F5A38_00605	AspC	Aspartate aminotransferase (EC 2.6.1.1)	Amino acids	aspartate biosynthesis (Asp)
	BgpSM0045	Streptococcus	sp000187445	MBINA01F5A38_04950	AspC	Aspartate aminotransferase (EC 2.6.1.1)	Amino acids	aspartate biosynthesis (Asp)
	BgpSM0045	Streptococcus	sp000187445	MBINA01F5A38_09385	AspC	Aspartate aminotransferase (EC 2.6.1.1)	Amino acids	aspartate biosynthesis (Asp)
	BgpSM0045	Streptococcus	sp000187445	MBINA01F5A38_01340	AroG1	2-keto-3-deoxy-D-arabino-heptulosonate-7-phosphate synthase I alpha (EC 2.5.1.54)	Amino acids	chorismate biosynthesis (Chor)
	BgpSM0045	Streptococcus	sp000187445	MBINA01F5A38_01345	AroG1	2-keto-3-deoxy-D-arabino-heptulosonate-7-phosphate synthase I alpha (EC 2.5.1.54)	Amino acids	chorismate biosynthesis (Chor)
	BgpSM0045	Streptococcus	sp000187445	MBINA01F5A38_06620	AroD1	3-dehydroquinate dehydratase I (EC 4.2.1.10)	Amino acids	chorismate biosynthesis (Chor)
	BgpSM0045	Streptococcus	sp000187445	MBINA01F5A38_06625	AroE4	Shikimate/quinate 5-dehydrogenase I beta (EC 1.1.1.282)	Amino acids	chorismate biosynthesis (Chor)
	BgpSM0045	Streptococcus	sp000187445	MBINA01F5A38_06630	AroB	3-dehydroquinate synthase (EC 4.2.3.4)	Amino acids	chorismate biosynthesis (Chor)
	BgpSM0045	Streptococcus	sp000187445	MBINA01F5A38_06635	AroC	Chorismate synthase (EC 4.2.3.5)	Amino acids	chorismate biosynthesis (Chor)
	BgpSM0045	Streptococcus	sp000187445	MBINA01F5A38_06655	AroA	3-phosphoshikimate 1-carboxyvinyltransferase (EC 2.5.1.19)	Amino acids	chorismate biosynthesis (Chor)
	BgpSM0045	Streptococcus	sp000187445	MBINA01F5A38_06660	AroK1	Shikimate kinase I (EC 2.7.1.71)	Amino acids	chorismate biosynthesis (Chor)
	BgpSM0045	Streptococcus	sp000187445	MBINA01F5A38_03015	CysE	Serine acetyltransferase (EC 2.3.1.30)	Amino acids	cysteine biosynthesis (Cys)
	BgpSM0045	Streptococcus	sp000187445	MBINA01F5A38_08455	CysK	Cysteine synthase (EC 2.5.1.47)	Amino acids	cysteine biosynthesis (Cys)
	BgpSM0045	Streptococcus	sp000187445	MBINA01F5A38_01925	AADH; ADH	Acetaldehyde dehydrogenase (EC 1.2.1.10); Alcohol dehydrogenase (EC 1.1.1.1)	Fermentation products	ethanol production
	BgpSM0045	Streptococcus	sp000187445	MBINA01F5A38_10160	ADH	Alcohol dehydrogenase (EC 1.1.1.1)	Fermentation products	ethanol production
	BgpSM0045	Streptococcus	sp000187445	MBINA01F5A38_10405	ADH	Alcohol dehydrogenase (EC 1.1.1.1)	Fermentation products	ethanol production
	BgpSM0045	Streptococcus	sp000187445	MBINA01F5A38_03455	FolC	Dihydrofolate synthase (EC 6.3.2.12)	Vitamins/cofactors	folate cofactors, de novo synthesis (B9)
	BgpSM0045	Streptococcus	sp000187445	MBINA01F5A38_04825	PabC; PabA	Aminodeoxychorismate lyase (EC 4.1.3.38); Para-aminobenzoate synthase, aminase component (EC 2.6.1.85)	Vitamins/cofactors	folate cofactors, de novo synthesis (B9)
	BgpSM0045	Streptococcus	sp000187445	MBINA01F5A38_06325	FolA	Dihydrofolate reductase (EC 1.5.1.3)	Vitamins/cofactors	folate cofactors, de novo synthesis (B9)
	BgpSM0045	Streptococcus	sp000187445	MBINA01F5A38_09585	FolK	2-amino-4-hydroxy-6-hydroxymethyldihydropteridine pyrophosphokinase (EC 2.7.6.3)	Vitamins/cofactors	folate cofactors, de novo synthesis (B9)
	BgpSM0045	Streptococcus	sp000187445	MBINA01F5A38_09590	FolB	Dihydroneopterin aldolase (EC 4.1.2.25)	Vitamins/cofactors	folate cofactors, de novo synthesis (B9)
	BgpSM0045	Streptococcus	sp000187445	MBINA01F5A38_09600	FolP	Dihydropteroate synthase (EC 2.5.1.15)	Vitamins/cofactors	folate cofactors, de novo synthesis (B9)
	BgpSM0045	Streptococcus	sp000187445	MBINA01F5A38_09605	FolE1; GCYHI1	GTP cyclohydrolase I (EC 3.5.4.16) type 1	Vitamins/cofactors	folate cofactors, de novo synthesis (B9)
	BgpSM0045	Streptococcus	sp000187445	MBINA01F5A38_09615	FolC	Dihydrofolate synthase (EC 6.3.2.12)	Vitamins/cofactors	folate cofactors, de novo synthesis (B9)
	BgpSM0045	Streptococcus	sp000187445	MBINA01F5A38_00485	PflA	Pyruvate formate-lyase (EC 2.3.1.54)	Fermentation products	formate production
	BgpSM0045	Streptococcus	sp000187445	MBINA01F5A38_00590	PflB	Pyruvate formate-lyase activating enzyme (EC 1.97.1.4)	Fermentation products	formate production
	BgpSM0045	Streptococcus	sp000187445	MBINA01F5A38_03470	FruKi	1-phosphofructokinase (EC 2.7.1.56)	Carbohydrate utilization	fructose utilization (Fru)	mannitol utilization (Mtl); ribitol utilization (Rtl); xylitol utilization (Xlt); sorbitol utilization (Srl)
	BgpSM0045	Streptococcus	sp000187445	MBINA01F5A38_03465	FruAa; FruAb; FruAc	PTS system, fructose-specific IIA component (EC 2.7.1.69); PTS system, fructose-specific IIB component (EC 2.7.1.69); PTS system, fructose-specific IIC component (EC 2.7.1.69)	Carbohydrate utilization	fructose utilization (Fru)
	BgpSM0045	Streptococcus	sp000187445	MBINA01F5A38_03475	FruR2	Transcriptional repressor of the fructose operon, DeoR family	Carbohydrate utilization	fructose utilization (Fru)
	BgpSM0045	Streptococcus	sp000187445	MBINA01F5A38_01325	Frk_ScrK; ScrK	Fructokinase (EC 2.7.1.4)	Carbohydrate utilization	fructose utilization (Fru); sucrose utilization (Scr)	fructooligosaccharides utilization (FOS); mannitol utilization (Mtl)
	BgpSM0045	Streptococcus	sp000187445	MBINA01F5A38_01325	Frk_ScrK; ScrK	Fructokinase (EC 2.7.1.4)	Carbohydrate utilization	fructose utilization (Fru); sucrose utilization (Scr)	fructooligosaccharides utilization (FOS); mannitol utilization (Mtl)
	BgpSM0045	Streptococcus	sp000187445	MBINA01F5A38_05415	GlcK	Glucokinase (EC 2.7.1.2)	Carbohydrate utilization	glucose utilization (Glc)
	BgpSM0045	Streptococcus	sp000187445	MBINA01F5A38_03960	GlvB; GlvC	PTS system, maltose and glucose-specific IIB component (EC 2.7.1.69); PTS system, maltose and glucose-specific IIC component (EC 2.7.1.69)	Carbohydrate utilization	glucose utilization (Glc); maltose utilization (Mal); maltooligosaccharides utilization (MOS)
	BgpSM0045	Streptococcus	sp000187445	MBINA01F5A38_03960	GlvB; GlvC	PTS system, maltose and glucose-specific IIB component (EC 2.7.1.69); PTS system, maltose and glucose-specific IIC component (EC 2.7.1.69)	Carbohydrate utilization	glucose utilization (Glc); maltose utilization (Mal); maltooligosaccharides utilization (MOS)
	BgpSM0045	Streptococcus	sp000187445	MBINA01F5A38_03960	GlvB; GlvC	PTS system, maltose and glucose-specific IIB component (EC 2.7.1.69); PTS system, maltose and glucose-specific IIC component (EC 2.7.1.69)	Carbohydrate utilization	glucose utilization (Glc); maltose utilization (Mal); maltooligosaccharides utilization (MOS)
	BgpSM0045	Streptococcus	sp000187445	MBINA01F5A38_07695	GlvA; GlvB; GlvC	PTS system, maltose and glucose-specific IIA component (EC 2.7.1.69); PTS system, maltose and glucose-specific IIB component (EC 2.7.1.69); PTS system, maltose and glucose-specific IIC component (EC 2.7.1.69)	Carbohydrate utilization	glucose utilization (Glc); maltose utilization (Mal); maltooligosaccharides utilization (MOS)
	BgpSM0045	Streptococcus	sp000187445	MBINA01F5A38_07695	GlvA; GlvB; GlvC	PTS system, maltose and glucose-specific IIA component (EC 2.7.1.69); PTS system, maltose and glucose-specific IIB component (EC 2.7.1.69); PTS system, maltose and glucose-specific IIC component (EC 2.7.1.69)	Carbohydrate utilization	glucose utilization (Glc); maltose utilization (Mal); maltooligosaccharides utilization (MOS)
	BgpSM0045	Streptococcus	sp000187445	MBINA01F5A38_07695	GlvA; GlvB; GlvC	PTS system, maltose and glucose-specific IIA component (EC 2.7.1.69); PTS system, maltose and glucose-specific IIB component (EC 2.7.1.69); PTS system, maltose and glucose-specific IIC component (EC 2.7.1.69)	Carbohydrate utilization	glucose utilization (Glc); maltose utilization (Mal); maltooligosaccharides utilization (MOS)
	BgpSM0045	Streptococcus	sp000187445	MBINA01F5A38_03365	Gdh1	NADP-specific glutamate dehydrogenase (EC 1.4.1.4)	Amino acids	glutamate biosynthesis (Glu)
	BgpSM0045	Streptococcus	sp000187445	MBINA01F5A38_01100	GlnA3	Glutamine synthetase type I (EC 6.3.1.2)	Amino acids	glutamine biosynthesis (Gln)
	BgpSM0045	Streptococcus	sp000187445	MBINA01F5A38_04770	GlyA	Serine hydroxymethyltransferase (EC 2.1.2.1)	Amino acids	glycine biosynthesis (Gly)
	BgpSM0045	Streptococcus	sp000187445	MBINA01F5A38_02390	HisA	Phosphoribosylformimino-5-aminoimidazole carboxamide ribotide isomerase (EC 5.3.1.16)	Amino acids	histidine biosynthesis (His)
	BgpSM0045	Streptococcus	sp000187445	MBINA01F5A38_02395	HisF	Imidazole glycerol phosphate synthase cyclase subunit (EC 4.1.3.-)	Amino acids	histidine biosynthesis (His)
	BgpSM0045	Streptococcus	sp000187445	MBINA01F5A38_02400	HisI	Phosphoribosyl-AMP cyclohydrolase (EC 3.5.4.19)	Amino acids	histidine biosynthesis (His)
	BgpSM0045	Streptococcus	sp000187445	MBINA01F5A38_02405	HisE	Phosphoribosyl-ATP pyrophosphatase (EC 3.6.1.31)	Amino acids	histidine biosynthesis (His)
	BgpSM0045	Streptococcus	sp000187445	MBINA01F5A38_05685	HisJ1	Histidinol-phosphatase (EC 3.1.3.15)	Amino acids	histidine biosynthesis (His)
	BgpSM0045	Streptococcus	sp000187445	MBINA01F5A38_05700	HisC	Histidinol-phosphate aminotransferase (EC 2.6.1.9)	Amino acids	histidine biosynthesis (His)
	BgpSM0045	Streptococcus	sp000187445	MBINA01F5A38_05705	HisZ	ATP phosphoribosyltransferase regulatory subunit (EC 2.4.2.17)	Amino acids	histidine biosynthesis (His)
	BgpSM0045	Streptococcus	sp000187445	MBINA01F5A38_05710	HisG	ATP phosphoribosyltransferase (EC 2.4.2.17)	Amino acids	histidine biosynthesis (His)
	BgpSM0045	Streptococcus	sp000187445	MBINA01F5A38_05715	HisD	Histidinol dehydrogenase (EC 1.1.1.23)	Amino acids	histidine biosynthesis (His)
	BgpSM0045	Streptococcus	sp000187445	MBINA01F5A38_05720	HisB	Imidazoleglycerol-phosphate dehydratase (EC 4.2.1.19)	Amino acids	histidine biosynthesis (His)
	BgpSM0045	Streptococcus	sp000187445	MBINA01F5A38_05725	HisH	Imidazole glycerol phosphate synthase amidotransferase subunit (EC 2.4.2.-)	Amino acids	histidine biosynthesis (His)
	BgpSM0045	Streptococcus	sp000187445	MBINA01F5A38_05960	HutT	Histidine transport protein (permease)	Amino acids	histidine biosynthesis (His)
	BgpSM0045	Streptococcus	sp000187445	MBINA01F5A38_10425	HisX	Histidine ABC transporter, histidine-binding protein	Amino acids	histidine biosynthesis (His)
	BgpSM0045	Streptococcus	sp000187445	MBINA01F5A38_10430	HisZt	Histidine ABC transporter, ATP-binding protein	Amino acids	histidine biosynthesis (His)
	BgpSM0045	Streptococcus	sp000187445	MBINA01F5A38_10435	HisY	Histidine ABC transporter, permease protein	Amino acids	histidine biosynthesis (His)
	BgpSM0045	Streptococcus	sp000187445	MBINA01F5A38_00795	IlvD	Dihydroxy-acid dehydratase (EC 4.2.1.9)	Amino acids	isoleucine biosynthesis (Ile); leucine biosynthesis (Leu); valine biosynthesis (Val)
	BgpSM0045	Streptococcus	sp000187445	MBINA01F5A38_00795	IlvD	Dihydroxy-acid dehydratase (EC 4.2.1.9)	Amino acids	isoleucine biosynthesis (Ile); leucine biosynthesis (Leu); valine biosynthesis (Val)
	BgpSM0045	Streptococcus	sp000187445	MBINA01F5A38_00795	IlvD	Dihydroxy-acid dehydratase (EC 4.2.1.9)	Amino acids	isoleucine biosynthesis (Ile); leucine biosynthesis (Leu); valine biosynthesis (Val)
	BgpSM0045	Streptococcus	sp000187445	MBINA01F5A38_01960	IlvD	Dihydroxy-acid dehydratase (EC 4.2.1.9)	Amino acids	isoleucine biosynthesis (Ile); leucine biosynthesis (Leu); valine biosynthesis (Val)
	BgpSM0045	Streptococcus	sp000187445	MBINA01F5A38_01960	IlvD	Dihydroxy-acid dehydratase (EC 4.2.1.9)	Amino acids	isoleucine biosynthesis (Ile); leucine biosynthesis (Leu); valine biosynthesis (Val)
	BgpSM0045	Streptococcus	sp000187445	MBINA01F5A38_01960	IlvD	Dihydroxy-acid dehydratase (EC 4.2.1.9)	Amino acids	isoleucine biosynthesis (Ile); leucine biosynthesis (Leu); valine biosynthesis (Val)
	BgpSM0045	Streptococcus	sp000187445	MBINA01F5A38_01965	IlvG	Acetolactate synthase large subunit (EC 2.2.1.6)	Amino acids	isoleucine biosynthesis (Ile); leucine biosynthesis (Leu); valine biosynthesis (Val)
	BgpSM0045	Streptococcus	sp000187445	MBINA01F5A38_01965	IlvG	Acetolactate synthase large subunit (EC 2.2.1.6)	Amino acids	isoleucine biosynthesis (Ile); leucine biosynthesis (Leu); valine biosynthesis (Val)
	BgpSM0045	Streptococcus	sp000187445	MBINA01F5A38_01965	IlvG	Acetolactate synthase large subunit (EC 2.2.1.6)	Amino acids	isoleucine biosynthesis (Ile); leucine biosynthesis (Leu); valine biosynthesis (Val)
	BgpSM0045	Streptococcus	sp000187445	MBINA01F5A38_01970	IlvM	Acetolactate synthase small subunit (EC 2.2.1.6)	Amino acids	isoleucine biosynthesis (Ile); leucine biosynthesis (Leu); valine biosynthesis (Val)
	BgpSM0045	Streptococcus	sp000187445	MBINA01F5A38_01970	IlvM	Acetolactate synthase small subunit (EC 2.2.1.6)	Amino acids	isoleucine biosynthesis (Ile); leucine biosynthesis (Leu); valine biosynthesis (Val)
	BgpSM0045	Streptococcus	sp000187445	MBINA01F5A38_01970	IlvM	Acetolactate synthase small subunit (EC 2.2.1.6)	Amino acids	isoleucine biosynthesis (Ile); leucine biosynthesis (Leu); valine biosynthesis (Val)
	BgpSM0045	Streptococcus	sp000187445	MBINA01F5A38_01975	IlvC; IlvC2	Ketol-acid reductoisomerase (NADP(+)) (EC 1.1.1.86)	Amino acids	isoleucine biosynthesis (Ile); leucine biosynthesis (Leu); valine biosynthesis (Val)
	BgpSM0045	Streptococcus	sp000187445	MBINA01F5A38_01975	IlvC; IlvC2	Ketol-acid reductoisomerase (NADP(+)) (EC 1.1.1.86)	Amino acids	isoleucine biosynthesis (Ile); leucine biosynthesis (Leu); valine biosynthesis (Val)
	BgpSM0045	Streptococcus	sp000187445	MBINA01F5A38_01975	IlvC; IlvC2	Ketol-acid reductoisomerase (NADP(+)) (EC 1.1.1.86)	Amino acids	isoleucine biosynthesis (Ile); leucine biosynthesis (Leu); valine biosynthesis (Val)
	BgpSM0045	Streptococcus	sp000187445	MBINA01F5A38_04315	BraB	Branched-chain amino acid transport system carrier protein	Amino acids	isoleucine biosynthesis (Ile); leucine biosynthesis (Leu); valine biosynthesis (Val)
	BgpSM0045	Streptococcus	sp000187445	MBINA01F5A38_04315	BraB	Branched-chain amino acid transport system carrier protein	Amino acids	isoleucine biosynthesis (Ile); leucine biosynthesis (Leu); valine biosynthesis (Val)
	BgpSM0045	Streptococcus	sp000187445	MBINA01F5A38_04315	BraB	Branched-chain amino acid transport system carrier protein	Amino acids	isoleucine biosynthesis (Ile); leucine biosynthesis (Leu); valine biosynthesis (Val)
	BgpSM0045	Streptococcus	sp000187445	MBINA01F5A38_06390	IlvE	Branched-chain amino acid aminotransferase (EC 2.6.1.42)	Amino acids	isoleucine biosynthesis (Ile); leucine biosynthesis (Leu); valine biosynthesis (Val)
	BgpSM0045	Streptococcus	sp000187445	MBINA01F5A38_06390	IlvE	Branched-chain amino acid aminotransferase (EC 2.6.1.42)	Amino acids	isoleucine biosynthesis (Ile); leucine biosynthesis (Leu); valine biosynthesis (Val)
	BgpSM0045	Streptococcus	sp000187445	MBINA01F5A38_06390	IlvE	Branched-chain amino acid aminotransferase (EC 2.6.1.42)	Amino acids	isoleucine biosynthesis (Ile); leucine biosynthesis (Leu); valine biosynthesis (Val)
	BgpSM0045	Streptococcus	sp000187445	MBINA01F5A38_07545	IlvA	Threonine dehydratase (EC 4.3.1.19)	Amino acids	isoleucine biosynthesis (Ile); leucine biosynthesis (Leu); valine biosynthesis (Val)
	BgpSM0045	Streptococcus	sp000187445	MBINA01F5A38_07545	IlvA	Threonine dehydratase (EC 4.3.1.19)	Amino acids	isoleucine biosynthesis (Ile); leucine biosynthesis (Leu); valine biosynthesis (Val)
	BgpSM0045	Streptococcus	sp000187445	MBINA01F5A38_07545	IlvA	Threonine dehydratase (EC 4.3.1.19)	Amino acids	isoleucine biosynthesis (Ile); leucine biosynthesis (Leu); valine biosynthesis (Val)
	BgpSM0045	Streptococcus	sp000187445	MBINA01F5A38_08425	LivB	Branched-chain amino acid ABC transporter, amino acid-binding protein (TC 3.A.1.4.1)	Amino acids	isoleucine biosynthesis (Ile); leucine biosynthesis (Leu); valine biosynthesis (Val)
	BgpSM0045	Streptococcus	sp000187445	MBINA01F5A38_08425	LivB	Branched-chain amino acid ABC transporter, amino acid-binding protein (TC 3.A.1.4.1)	Amino acids	isoleucine biosynthesis (Ile); leucine biosynthesis (Leu); valine biosynthesis (Val)
	BgpSM0045	Streptococcus	sp000187445	MBINA01F5A38_08425	LivB	Branched-chain amino acid ABC transporter, amino acid-binding protein (TC 3.A.1.4.1)	Amino acids	isoleucine biosynthesis (Ile); leucine biosynthesis (Leu); valine biosynthesis (Val)
	BgpSM0045	Streptococcus	sp000187445	MBINA01F5A38_08430	LivH	High-affinity branched-chain amino acid transport system permease protein LivH (TC 3.A.1.4.1)	Amino acids	isoleucine biosynthesis (Ile); leucine biosynthesis (Leu); valine biosynthesis (Val)
	BgpSM0045	Streptococcus	sp000187445	MBINA01F5A38_08430	LivH	High-affinity branched-chain amino acid transport system permease protein LivH (TC 3.A.1.4.1)	Amino acids	isoleucine biosynthesis (Ile); leucine biosynthesis (Leu); valine biosynthesis (Val)
	BgpSM0045	Streptococcus	sp000187445	MBINA01F5A38_08430	LivH	High-affinity branched-chain amino acid transport system permease protein LivH (TC 3.A.1.4.1)	Amino acids	isoleucine biosynthesis (Ile); leucine biosynthesis (Leu); valine biosynthesis (Val)
	BgpSM0045	Streptococcus	sp000187445	MBINA01F5A38_08435	LivM	Branched-chain amino acid transport system permease protein LivM (TC 3.A.1.4.1)	Amino acids	isoleucine biosynthesis (Ile); leucine biosynthesis (Leu); valine biosynthesis (Val)
	BgpSM0045	Streptococcus	sp000187445	MBINA01F5A38_08435	LivM	Branched-chain amino acid transport system permease protein LivM (TC 3.A.1.4.1)	Amino acids	isoleucine biosynthesis (Ile); leucine biosynthesis (Leu); valine biosynthesis (Val)
	BgpSM0045	Streptococcus	sp000187445	MBINA01F5A38_08435	LivM	Branched-chain amino acid transport system permease protein LivM (TC 3.A.1.4.1)	Amino acids	isoleucine biosynthesis (Ile); leucine biosynthesis (Leu); valine biosynthesis (Val)
	BgpSM0045	Streptococcus	sp000187445	MBINA01F5A38_08440	LivG	Branched-chain amino acid transport ATP-binding protein LivG (TC 3.A.1.4.1)	Amino acids	isoleucine biosynthesis (Ile); leucine biosynthesis (Leu); valine biosynthesis (Val)
	BgpSM0045	Streptococcus	sp000187445	MBINA01F5A38_08440	LivG	Branched-chain amino acid transport ATP-binding protein LivG (TC 3.A.1.4.1)	Amino acids	isoleucine biosynthesis (Ile); leucine biosynthesis (Leu); valine biosynthesis (Val)
	BgpSM0045	Streptococcus	sp000187445	MBINA01F5A38_08440	LivG	Branched-chain amino acid transport ATP-binding protein LivG (TC 3.A.1.4.1)	Amino acids	isoleucine biosynthesis (Ile); leucine biosynthesis (Leu); valine biosynthesis (Val)
	BgpSM0045	Streptococcus	sp000187445	MBINA01F5A38_08445	LivF	Branched-chain amino acid transport ATP-binding protein LivF (TC 3.A.1.4.1)	Amino acids	isoleucine biosynthesis (Ile); leucine biosynthesis (Leu); valine biosynthesis (Val)
	BgpSM0045	Streptococcus	sp000187445	MBINA01F5A38_08445	LivF	Branched-chain amino acid transport ATP-binding protein LivF (TC 3.A.1.4.1)	Amino acids	isoleucine biosynthesis (Ile); leucine biosynthesis (Leu); valine biosynthesis (Val)
	BgpSM0045	Streptococcus	sp000187445	MBINA01F5A38_08445	LivF	Branched-chain amino acid transport ATP-binding protein LivF (TC 3.A.1.4.1)	Amino acids	isoleucine biosynthesis (Ile); leucine biosynthesis (Leu); valine biosynthesis (Val)
	BgpSM0045	Streptococcus	sp000187445	MBINA01F5A38_04145	GalK	Galactokinase (EC 2.7.1.6)	Carbohydrate utilization	lactose utilization (Lac)	galactose utilization (Gal)
	BgpSM0045	Streptococcus	sp000187445	MBINA01F5A38_04150	GalT	Galactose-1-phosphate uridylyltransferase (EC 2.7.7.10)	Carbohydrate utilization	lactose utilization (Lac)	galactose utilization (Gal)
	BgpSM0045	Streptococcus	sp000187445	MBINA01F5A38_04155	GalE	UDP-glucose 4-epimerase (EC 5.1.3.2)	Carbohydrate utilization	lactose utilization (Lac)	galactose utilization (Gal)
	BgpSM0045	Streptococcus	sp000187445	MBINA01F5A38_04165	LacS	Lactose and galactose permease, GPH translocator family	Carbohydrate utilization	lactose utilization (Lac)	galactose utilization (Gal)
	BgpSM0045	Streptococcus	sp000187445	MBINA01F5A38_05650	GalE	UDP-glucose 4-epimerase (EC 5.1.3.2)	Carbohydrate utilization	lactose utilization (Lac)	galactose utilization (Gal)
	BgpSM0045	Streptococcus	sp000187445	MBINA01F5A38_04160	GalM	Aldose 1-epimerase (EC 5.1.3.3)	Carbohydrate utilization	lactose utilization (Lac); maltose utilization (Mal); maltooligosaccharides utilization (MOS)	galactose utilization (Gal)
	BgpSM0045	Streptococcus	sp000187445	MBINA01F5A38_04160	GalM	Aldose 1-epimerase (EC 5.1.3.3)	Carbohydrate utilization	lactose utilization (Lac); maltose utilization (Mal); maltooligosaccharides utilization (MOS)	galactose utilization (Gal)
	BgpSM0045	Streptococcus	sp000187445	MBINA01F5A38_04160	GalM	Aldose 1-epimerase (EC 5.1.3.3)	Carbohydrate utilization	lactose utilization (Lac); maltose utilization (Mal); maltooligosaccharides utilization (MOS)	galactose utilization (Gal)
	BgpSM0045	Streptococcus	sp000187445	MBINA01F5A38_02575	LeuA	2-isopropylmalate synthase (EC 2.3.3.13)	Amino acids	leucine biosynthesis (Leu)
	BgpSM0045	Streptococcus	sp000187445	MBINA01F5A38_02580	LeuB	3-isopropylmalate dehydrogenase (EC 1.1.1.85)	Amino acids	leucine biosynthesis (Leu)
	BgpSM0045	Streptococcus	sp000187445	MBINA01F5A38_02590	LeuC	3-isopropylmalate dehydratase large subunit (EC 4.2.1.33)	Amino acids	leucine biosynthesis (Leu)
	BgpSM0045	Streptococcus	sp000187445	MBINA01F5A38_02595	LeuD	3-isopropylmalate dehydratase small subunit (EC 4.2.1.33)	Amino acids	leucine biosynthesis (Leu)
	BgpSM0045	Streptococcus	sp000187445	MBINA01F5A38_02145	DapH	2,3,4,5-tetrahydropyridine-2,6-dicarboxylate N-acetyltransferase (EC 2.3.1.89)	Amino acids	lysine biosynthesis (Lys)
	BgpSM0045	Streptococcus	sp000187445	MBINA01F5A38_02150	DapeL	N-acetyl-L,L-diaminopimelate deacetylase (EC 3.5.1.47)	Amino acids	lysine biosynthesis (Lys)
	BgpSM0045	Streptococcus	sp000187445	MBINA01F5A38_03395	DapB	4-hydroxy-tetrahydrodipicolinate reductase (EC 1.17.1.8)	Amino acids	lysine biosynthesis (Lys)
	BgpSM0045	Streptococcus	sp000187445	MBINA01F5A38_03560	LysC	Aspartokinase (EC 2.7.2.4)	Amino acids	lysine biosynthesis (Lys)
	BgpSM0045	Streptococcus	sp000187445	MBINA01F5A38_04610	Asd	Aspartate-semialdehyde dehydrogenase (EC 1.2.1.11)	Amino acids	lysine biosynthesis (Lys)
	BgpSM0045	Streptococcus	sp000187445	MBINA01F5A38_04615	DapA	4-hydroxy-tetrahydrodipicolinate synthase (EC 4.3.3.7)	Amino acids	lysine biosynthesis (Lys)
	BgpSM0045	Streptococcus	sp000187445	MBINA01F5A38_07990	LysA	Diaminopimelate decarboxylase (EC 4.1.1.20)	Amino acids	lysine biosynthesis (Lys)
	BgpSM0045	Streptococcus	sp000187445	MBINA01F5A38_09070	GlgP	Glycogen phosphorylase (EC 2.4.1.1)	Carbohydrate utilization	maltose utilization (Mal); maltooligosaccharides utilization (MOS)
	BgpSM0045	Streptococcus	sp000187445	MBINA01F5A38_09070	GlgP	Glycogen phosphorylase (EC 2.4.1.1)	Carbohydrate utilization	maltose utilization (Mal); maltooligosaccharides utilization (MOS)
	BgpSM0045	Streptococcus	sp000187445	MBINA01F5A38_09095	PulA	Pullulanase (EC 3.2.1.41)	Carbohydrate utilization	maltose utilization (Mal); maltooligosaccharides utilization (MOS)
	BgpSM0045	Streptococcus	sp000187445	MBINA01F5A38_09095	PulA	Pullulanase (EC 3.2.1.41)	Carbohydrate utilization	maltose utilization (Mal); maltooligosaccharides utilization (MOS)
	BgpSM0045	Streptococcus	sp000187445	MBINA01F5A38_09595	AmyAc	Cytoplasmic alpha-amylase (EC 3.2.1.1)	Carbohydrate utilization	maltose utilization (Mal); maltooligosaccharides utilization (MOS)
	BgpSM0045	Streptococcus	sp000187445	MBINA01F5A38_09595	AmyAc	Cytoplasmic alpha-amylase (EC 3.2.1.1)	Carbohydrate utilization	maltose utilization (Mal); maltooligosaccharides utilization (MOS)
	BgpSM0045	Streptococcus	sp000187445	MBINA01F5A38_09825	PulA	Pullulanase (EC 3.2.1.41)	Carbohydrate utilization	maltose utilization (Mal); maltooligosaccharides utilization (MOS)
	BgpSM0045	Streptococcus	sp000187445	MBINA01F5A38_09825	PulA	Pullulanase (EC 3.2.1.41)	Carbohydrate utilization	maltose utilization (Mal); maltooligosaccharides utilization (MOS)
	BgpSM0045	Streptococcus	sp000187445	MBINA01F5A38_09855	MxmX	Maltodextrin ABC transporter, ATP-binding protein MsmX	Carbohydrate utilization	maltose utilization (Mal); maltooligosaccharides utilization (MOS)
	BgpSM0045	Streptococcus	sp000187445	MBINA01F5A38_09855	MxmX	Maltodextrin ABC transporter, ATP-binding protein MsmX	Carbohydrate utilization	maltose utilization (Mal); maltooligosaccharides utilization (MOS)
	BgpSM0045	Streptococcus	sp000187445	MBINA01F5A38_09860	MalG	Maltose/maltodextrin ABC transporter, permease protein MalG	Carbohydrate utilization	maltose utilization (Mal); maltooligosaccharides utilization (MOS)
	BgpSM0045	Streptococcus	sp000187445	MBINA01F5A38_09860	MalG	Maltose/maltodextrin ABC transporter, permease protein MalG	Carbohydrate utilization	maltose utilization (Mal); maltooligosaccharides utilization (MOS)
	BgpSM0045	Streptococcus	sp000187445	MBINA01F5A38_09865	MalF	Maltose/maltodextrin ABC transporter, permease protein MalF	Carbohydrate utilization	maltose utilization (Mal); maltooligosaccharides utilization (MOS)
	BgpSM0045	Streptococcus	sp000187445	MBINA01F5A38_09865	MalF	Maltose/maltodextrin ABC transporter, permease protein MalF	Carbohydrate utilization	maltose utilization (Mal); maltooligosaccharides utilization (MOS)
	BgpSM0045	Streptococcus	sp000187445	MBINA01F5A38_09870	MalE	Maltose/maltodextrin ABC transporter, substrate binding periplasmic protein MalE	Carbohydrate utilization	maltose utilization (Mal); maltooligosaccharides utilization (MOS)
	BgpSM0045	Streptococcus	sp000187445	MBINA01F5A38_09870	MalE	Maltose/maltodextrin ABC transporter, substrate binding periplasmic protein MalE	Carbohydrate utilization	maltose utilization (Mal); maltooligosaccharides utilization (MOS)
	BgpSM0045	Streptococcus	sp000187445	MBINA01F5A38_09875	MalR	Maltose operon transcriptional repressor MalR, LacI family	Carbohydrate utilization	maltose utilization (Mal); maltooligosaccharides utilization (MOS)
	BgpSM0045	Streptococcus	sp000187445	MBINA01F5A38_09875	MalR	Maltose operon transcriptional repressor MalR, LacI family	Carbohydrate utilization	maltose utilization (Mal); maltooligosaccharides utilization (MOS)
	BgpSM0045	Streptococcus	sp000187445	MBINA01F5A38_09880	MalQ	4-alpha-glucanotransferase (amylomaltase) (EC 2.4.1.25)	Carbohydrate utilization	maltose utilization (Mal); maltooligosaccharides utilization (MOS)
	BgpSM0045	Streptococcus	sp000187445	MBINA01F5A38_09880	MalQ	4-alpha-glucanotransferase (amylomaltase) (EC 2.4.1.25)	Carbohydrate utilization	maltose utilization (Mal); maltooligosaccharides utilization (MOS)
	BgpSM0045	Streptococcus	sp000187445	MBINA01F5A38_09885	MalP2	Maltodextrin phosphorylase (EC 2.4.1.1)	Carbohydrate utilization	maltose utilization (Mal); maltooligosaccharides utilization (MOS)
	BgpSM0045	Streptococcus	sp000187445	MBINA01F5A38_09885	MalP2	Maltodextrin phosphorylase (EC 2.4.1.1)	Carbohydrate utilization	maltose utilization (Mal); maltooligosaccharides utilization (MOS)
	BgpSM0045	Streptococcus	sp000187445	MBINA01F5A38_04310	ManA	Mannose-6-phosphate isomerase (EC 5.3.1.8)	Carbohydrate utilization	mannose utilization (Man)
	BgpSM0045	Streptococcus	sp000187445	MBINA01F5A38_08260	ManO	Putative regulator of the mannose operon, ManO	Carbohydrate utilization	mannose utilization (Man)
	BgpSM0045	Streptococcus	sp000187445	MBINA01F5A38_08280	ManO	Putative regulator of the mannose operon, ManO	Carbohydrate utilization	mannose utilization (Man)
	BgpSM0045	Streptococcus	sp000187445	MBINA01F5A38_08285	ManZ1d	PTS system, mannose-specific IID component	Carbohydrate utilization	mannose utilization (Man)
	BgpSM0045	Streptococcus	sp000187445	MBINA01F5A38_08290	ManY1c	PTS system, mannose-specific IIC component	Carbohydrate utilization	mannose utilization (Man)
	BgpSM0045	Streptococcus	sp000187445	MBINA01F5A38_08265	ManZ1d; NamN	PTS system, mannose-specific IID component; PTS system, mannose/N-acetylglucosamine-specific IID component	Carbohydrate utilization	mannose utilization (Man); N-acetylglucosamine utilization (GlcNAc)
	BgpSM0045	Streptococcus	sp000187445	MBINA01F5A38_08265	ManZ1d; NamN	PTS system, mannose-specific IID component; PTS system, mannose/N-acetylglucosamine-specific IID component	Carbohydrate utilization	mannose utilization (Man); N-acetylglucosamine utilization (GlcNAc)
	BgpSM0045	Streptococcus	sp000187445	MBINA01F5A38_08270	ManY1c; NamM	PTS system, mannose-specific IIC component; PTS system, mannose/N-acetylglucosamine-specific IIC component	Carbohydrate utilization	mannose utilization (Man); N-acetylglucosamine utilization (GlcNAc)
	BgpSM0045	Streptococcus	sp000187445	MBINA01F5A38_08270	ManY1c; NamM	PTS system, mannose-specific IIC component; PTS system, mannose/N-acetylglucosamine-specific IIC component	Carbohydrate utilization	mannose utilization (Man); N-acetylglucosamine utilization (GlcNAc)
	BgpSM0045	Streptococcus	sp000187445	MBINA01F5A38_08275	ManX1a; ManX1b; NamLa; NamLb	PTS system, mannose-specific IIA component; PTS system, mannose-specific IIB component (EC 2.7.1.69); PTS system, mannose/N-acetylglucosamine-specific IIA component; PTS system, mannose/N-acetylglucosamine-specific IIB component (EC 2.7.1.69)	Carbohydrate utilization	mannose utilization (Man); N-acetylglucosamine utilization (GlcNAc)
	BgpSM0045	Streptococcus	sp000187445	MBINA01F5A38_08275	ManX1a; ManX1b; NamLa; NamLb	PTS system, mannose-specific IIA component; PTS system, mannose-specific IIB component (EC 2.7.1.69); PTS system, mannose/N-acetylglucosamine-specific IIA component; PTS system, mannose/N-acetylglucosamine-specific IIB component (EC 2.7.1.69)	Carbohydrate utilization	mannose utilization (Man); N-acetylglucosamine utilization (GlcNAc)
	BgpSM0045	Streptococcus	sp000187445	MBINA01F5A38_08295	ManX1a; ManX1b; NamLa; NamLb	PTS system, mannose-specific IIA component; PTS system, mannose-specific IIB component (EC 2.7.1.69); PTS system, mannose/N-acetylglucosamine-specific IIA component; PTS system, mannose/N-acetylglucosamine-specific IIB component (EC 2.7.1.69)	Carbohydrate utilization	mannose utilization (Man); N-acetylglucosamine utilization (GlcNAc)
	BgpSM0045	Streptococcus	sp000187445	MBINA01F5A38_08295	ManX1a; ManX1b; NamLa; NamLb	PTS system, mannose-specific IIA component; PTS system, mannose-specific IIB component (EC 2.7.1.69); PTS system, mannose/N-acetylglucosamine-specific IIA component; PTS system, mannose/N-acetylglucosamine-specific IIB component (EC 2.7.1.69)	Carbohydrate utilization	mannose utilization (Man); N-acetylglucosamine utilization (GlcNAc)
	BgpSM0045	Streptococcus	sp000187445	MBINA01F5A38_00620	MetQ	Methionine ABC transporter substrate-binding protein	Amino acids	methionine biosynthesis (Met)
	BgpSM0045	Streptococcus	sp000187445	MBINA01F5A38_00980	MetN	Methionine ABC transporter ATP-binding protein	Amino acids	methionine biosynthesis (Met)
	BgpSM0045	Streptococcus	sp000187445	MBINA01F5A38_02460	CTBL	Cystathionine beta-lyase (EC 4.4.1.8)	Amino acids	methionine biosynthesis (Met)
	BgpSM0045	Streptococcus	sp000187445	MBINA01F5A38_02490	MetA	Homoserine O-succinyltransferase (EC 2.3.1.46)	Amino acids	methionine biosynthesis (Met)
	BgpSM0045	Streptococcus	sp000187445	MBINA01F5A38_02720	MetK	S-adenosylmethionine synthetase (EC 2.5.1.6)	Amino acids	methionine biosynthesis (Met)
	BgpSM0045	Streptococcus	sp000187445	MBINA01F5A38_04835	MetE	5-methyltetrahydropteroyltriglutamate--homocysteine methyltransferase (EC 2.1.1.14)	Amino acids	methionine biosynthesis (Met)
	BgpSM0045	Streptococcus	sp000187445	MBINA01F5A38_04840	MetF	5,10-methylenetetrahydrofolate reductase (EC 1.5.1.20)	Amino acids	methionine biosynthesis (Met)
	BgpSM0045	Streptococcus	sp000187445	MBINA01F5A38_06350	MetH5	Homocysteine S-methyltransferase (EC 2.1.1.10)	Amino acids	methionine biosynthesis (Met)
	BgpSM0045	Streptococcus	sp000187445	MBINA01F5A38_07755	MetN	Methionine ABC transporter ATP-binding protein	Amino acids	methionine biosynthesis (Met)
	BgpSM0045	Streptococcus	sp000187445	MBINA01F5A38_08155	MetQ	Methionine ABC transporter substrate-binding protein	Amino acids	methionine biosynthesis (Met)
	BgpSM0045	Streptococcus	sp000187445	MBINA01F5A38_08165	MetN	Methionine ABC transporter ATP-binding protein	Amino acids	methionine biosynthesis (Met)
	BgpSM0045	Streptococcus	sp000187445	MBINA01F5A38_08170	MetP	Methionine ABC transporter permease protein	Amino acids	methionine biosynthesis (Met)
	BgpSM0045	Streptococcus	sp000187445	MBINA01F5A38_08385	CTGS	Cystathionine gamma-synthase (EC 2.5.1.48)	Amino acids	methionine biosynthesis (Met)
	BgpSM0045	Streptococcus	sp000187445	MBINA01F5A38_08390	PatB	Cystathionine beta-lyase PatB (EC 4.4.1.8)	Amino acids	methionine biosynthesis (Met)
	BgpSM0045	Streptococcus	sp000187445	MBINA01F5A38_09990	MetY	O-succinylhomoserine sulfhydrylase (EC 2.5.1.48)	Amino acids	methionine biosynthesis (Met)
	BgpSM0045	Streptococcus	sp000187445	MBINA01F5A38_10135	MetN	Methionine ABC transporter ATP-binding protein	Amino acids	methionine biosynthesis (Met)
	BgpSM0045	Streptococcus	sp000187445	MBINA01F5A38_10450	MtaR	Methionine biosynthesis and transport regulator MtaR, LysR family	Amino acids	methionine biosynthesis (Met)
	BgpSM0045	Streptococcus	sp000187445	MBINA01F5A38_10565	MetE	5-methyltetrahydropteroyltriglutamate--homocysteine methyltransferase (EC 2.1.1.14)	Amino acids	methionine biosynthesis (Met)
	BgpSM0045	Streptococcus	sp000187445	MBINA01F5A38_05930	NagA; NagA1	N-acetylglucosamine-6-phosphate deacetylase (EC 3.5.1.25)	Carbohydrate utilization	N-acetylglucosamine utilization (GlcNAc)	N-acetylmannosamine utilization (ManNAc); N-acetylneuraminate utilization (NANA); chitobiose utilization (Chb); lacto-N-biose utilization (Lnb)
	BgpSM0045	Streptococcus	sp000187445	MBINA01F5A38_06105	NagB	Glucosamine-6-phosphate deaminase (EC 3.5.99.6)	Carbohydrate utilization	N-acetylglucosamine utilization (GlcNAc)	N-acetylmannosamine utilization (ManNAc); N-acetylneuraminate utilization (NANA); chitobiose utilization (Chb); lacto-N-biose utilization (Lnb)
	BgpSM0045	Streptococcus	sp000187445	MBINA01F5A38_05605	GlmM	Phosphoglucosamine mutase (EC 5.4.2.10)	Carbohydrate utilization	N-acetylglucosamine utilization (GlcNAc)
	BgpSM0045	Streptococcus	sp000187445	MBINA01F5A38_10375	NagR2	Predicted transcriptional regulator of N-Acetylglucosamine utilization, GntR family	Carbohydrate utilization	N-acetylglucosamine utilization (GlcNAc)
	BgpSM0045	Streptococcus	sp000187445	MBINA01F5A38_00110	PdxA	4-hydroxythreonine-4-phosphate dehydrogenase (EC 1.1.1.262)	Vitamins/cofactors	PLP/PMP cofactors, de novo synthesis (B6)
	BgpSM0045	Streptococcus	sp000187445	MBINA01F5A38_02775	PdxU2	Substrate-specific component PdxU2 of predicted pyridoxin-related ECF transporter	Vitamins/cofactors	PLP/PMP cofactors, de novo synthesis (B6)
	BgpSM0045	Streptococcus	sp000187445	MBINA01F5A38_02780	PdxK2	Novel pyridoxal kinase, thiD family (EC 2.7.1.35)	Vitamins/cofactors	PLP/PMP cofactors, de novo synthesis (B6)
	BgpSM0045	Streptococcus	sp000187445	MBINA01F5A38_04035	PdxS	Pyridoxal 5'-phosphate synthase (glutamine hydrolyzing), synthase subunit (EC 4.3.3.6)	Vitamins/cofactors	PLP/PMP cofactors, de novo synthesis (B6)
	BgpSM0045	Streptococcus	sp000187445	MBINA01F5A38_04040	PdxT	Pyridoxal 5'-phosphate synthase (glutamine hydrolyzing), glutaminase subunit (EC 4.3.3.6)	Vitamins/cofactors	PLP/PMP cofactors, de novo synthesis (B6)
	BgpSM0045	Streptococcus	sp000187445	MBINA01F5A38_04655	PdxR	Predicted transcriptional regulator of pyridoxine metabolism	Vitamins/cofactors	PLP/PMP cofactors, de novo synthesis (B6)
	BgpSM0045	Streptococcus	sp000187445	MBINA01F5A38_04665	PdxU2	Substrate-specific component PdxU2 of predicted pyridoxin-related ECF transporter	Vitamins/cofactors	PLP/PMP cofactors, de novo synthesis (B6)
	BgpSM0045	Streptococcus	sp000187445	MBINA01F5A38_04670	PdxK	Pyridoxal kinase (EC 2.7.1.35)	Vitamins/cofactors	PLP/PMP cofactors, de novo synthesis (B6)
	BgpSM0045	Streptococcus	sp000187445	MBINA01F5A38_04675	PdxU	Substrate-specific component PdxU of predicted pyridoxine ECF transporter	Vitamins/cofactors	PLP/PMP cofactors, de novo synthesis (B6)
	BgpSM0045	Streptococcus	sp000187445	MBINA01F5A38_01505	ProB	Glutamate 5-kinase (EC 2.7.2.11)	Amino acids	proline biosynthesis (Pro)
	BgpSM0045	Streptococcus	sp000187445	MBINA01F5A38_01510	ProA	Gamma-glutamyl phosphate reductase (EC 1.2.1.41)	Amino acids	proline biosynthesis (Pro)
	BgpSM0045	Streptococcus	sp000187445	MBINA01F5A38_02085	ProC	Pyrroline-5-carboxylate reductase (EC 1.5.1.2)	Amino acids	proline biosynthesis (Pro)
	BgpSM0045	Streptococcus	sp000187445	MBINA01F5A38_03740	QueG	Epoxyqueuosine reductase (EC 1.17.99.6) QueG	Vitamins/cofactors	queuosine, de novo synthesis (Q)
	BgpSM0045	Streptococcus	sp000187445	MBINA01F5A38_04970	QueC	7-cyano-7-deazaguanine synthase (EC 6.3.4.20)	Vitamins/cofactors	queuosine, de novo synthesis (Q)
	BgpSM0045	Streptococcus	sp000187445	MBINA01F5A38_04975	QueD	6-carboxy-5,6,7,8-tetrahydropterin synthase (EC 4.1.2.50)	Vitamins/cofactors	queuosine, de novo synthesis (Q)
	BgpSM0045	Streptococcus	sp000187445	MBINA01F5A38_04980	QueE	7-carboxy-7-deazaguanine synthase (EC 4.3.99.3)	Vitamins/cofactors	queuosine, de novo synthesis (Q)
	BgpSM0045	Streptococcus	sp000187445	MBINA01F5A38_04985	QueF	NADPH-dependent 7-cyano-7-deazaguanine reductase (EC 1.7.1.13)	Vitamins/cofactors	queuosine, de novo synthesis (Q)
	BgpSM0045	Streptococcus	sp000187445	MBINA01F5A38_05155	qTGT	Queuine tRNA-ribosyltransferase (EC 2.4.2.29)	Vitamins/cofactors	queuosine, de novo synthesis (Q)
	BgpSM0045	Streptococcus	sp000187445	MBINA01F5A38_06100	QueA	S-adenosylmethionine:tRNA ribosyltransferase-isomerase (EC 2.4.99.17)	Vitamins/cofactors	queuosine, de novo synthesis (Q)
	BgpSM0045	Streptococcus	sp000187445	MBINA01F5A38_09670	QueT	Substrate-specific component QueT (COG4708) of predicted queuosine-regulated ECF transporter	Vitamins/cofactors	queuosine, de novo synthesis (Q)
	BgpSM0045	Streptococcus	sp000187445	MBINA01F5A38_09700	QueT	Substrate-specific component QueT (COG4708) of predicted queuosine-regulated ECF transporter	Vitamins/cofactors	queuosine, de novo synthesis (Q)
	BgpSM0045	Streptococcus	sp000187445	MBINA01F5A38_10195	QrtW	ATPase component STY3233 of energizing module of queuosine-regulated ECF transporter	Vitamins/cofactors	queuosine, de novo synthesis (Q)
	BgpSM0045	Streptococcus	sp000187445	MBINA01F5A38_10200	QrtV	ATPase component STY3232 of energizing module of queuosine-regulated ECF transporter	Vitamins/cofactors	queuosine, de novo synthesis (Q)
	BgpSM0045	Streptococcus	sp000187445	MBINA01F5A38_10205	QrtU	Transmembrane component STY3231 of energizing module of queuosine-regulated ECF transporter	Vitamins/cofactors	queuosine, de novo synthesis (Q)
	BgpSM0045	Streptococcus	sp000187445	MBINA01F5A38_10210	QrtT	Substrate-specific component STY3230 of queuosine-regulated ECF transporter	Vitamins/cofactors	queuosine, de novo synthesis (Q)
	BgpSM0045	Streptococcus	sp000187445	MBINA01F5A38_09470	SerB1	Phosphoserine phosphatase (EC 3.1.3.3)	Amino acids	serine biosynthesis (Ser)
	BgpSM0045	Streptococcus	sp000187445	MBINA01F5A38_09515	SerA	D-3-phosphoglycerate dehydrogenase (EC 1.1.1.95)	Amino acids	serine biosynthesis (Ser)
	BgpSM0045	Streptococcus	sp000187445	MBINA01F5A38_09525	SerC1	Phosphoserine aminotransferase (EC 2.6.1.52)	Amino acids	serine biosynthesis (Ser)
	BgpSM0045	Streptococcus	sp000187445	MBINA01F5A38_01310	ScrR	Sucrose operon repressor ScrR, LacI family	Carbohydrate utilization	sucrose utilization (Scr)
	BgpSM0045	Streptococcus	sp000187445	MBINA01F5A38_01315	ScrB1	Sucrose-6-phosphate hydrolase (EC 3.2.1.B3)	Carbohydrate utilization	sucrose utilization (Scr)
	BgpSM0045	Streptococcus	sp000187445	MBINA01F5A38_01320	ScrAa; ScrAb; ScrAc	PTS system, sucrose-specific IIA component (EC 2.7.1.69); PTS system, sucrose-specific IIB component (EC 2.7.1.69); PTS system, sucrose-specific IIC component (EC 2.7.1.69)	Carbohydrate utilization	sucrose utilization (Scr)
	BgpSM0045	Streptococcus	sp000187445	MBINA01F5A38_04520	ScrB1	Sucrose-6-phosphate hydrolase (EC 3.2.1.B3)	Carbohydrate utilization	sucrose utilization (Scr)
	BgpSM0045	Streptococcus	sp000187445	MBINA01F5A38_01940	ThrC	Threonine synthase (EC 4.2.3.1)	Amino acids	threonine biosynthesis (Thr)
	BgpSM0045	Streptococcus	sp000187445	MBINA01F5A38_07420	ThrB	Homoserine kinase (EC 2.7.1.39)	Amino acids	threonine biosynthesis (Thr)
	BgpSM0045	Streptococcus	sp000187445	MBINA01F5A38_07425	Hom	Homoserine dehydrogenase (EC 1.1.1.3)	Amino acids	threonine biosynthesis (Thr); methionine biosynthesis (Met)
	BgpSM0045	Streptococcus	sp000187445	MBINA01F5A38_07425	Hom	Homoserine dehydrogenase (EC 1.1.1.3)	Amino acids	threonine biosynthesis (Thr); methionine biosynthesis (Met)
	BgpSM0045	Streptococcus	sp000187445	MBINA01F5A38_00990	TrpE	Anthranilate synthase, aminase component (EC 4.1.3.27)	Amino acids	tryptophan biosynthesis (Trp)
	BgpSM0045	Streptococcus	sp000187445	MBINA01F5A38_01000	TrpD	Anthranilate phosphoribosyltransferase (EC 2.4.2.18)	Amino acids	tryptophan biosynthesis (Trp)
	BgpSM0045	Streptococcus	sp000187445	MBINA01F5A38_01005	TrpC	Indole-3-glycerol phosphate synthase (EC 4.1.1.48)	Amino acids	tryptophan biosynthesis (Trp)
	BgpSM0045	Streptococcus	sp000187445	MBINA01F5A38_01010	TrpF	Phosphoribosylanthranilate isomerase (EC 5.3.1.24)	Amino acids	tryptophan biosynthesis (Trp)
	BgpSM0045	Streptococcus	sp000187445	MBINA01F5A38_01015	TrpB	Tryptophan synthase beta chain (EC 4.2.1.20)	Amino acids	tryptophan biosynthesis (Trp)
	BgpSM0045	Streptococcus	sp000187445	MBINA01F5A38_01020	TrpA	Tryptophan synthase alpha chain (EC 4.2.1.20)	Amino acids	tryptophan biosynthesis (Trp)
	BgpSM0045	Streptococcus	sp000187445	MBINA01F5A38_02630	TrpX	Predicted ABC transporter for tryptophane, substrate-binding protein TrpX	Amino acids	tryptophan biosynthesis (Trp)
	BgpSM0045	Streptococcus	sp000187445	MBINA01F5A38_02635	TrpY	Predicted ABC transporter for tryptophane, permease protein TrpY	Amino acids	tryptophan biosynthesis (Trp)
	BgpSM0045	Streptococcus	sp000187445	MBINA01F5A38_02640	TrpZ	Predicted ABC transporter for tryptophane, ATP-binding protein TrpZ	Amino acids	tryptophan biosynthesis (Trp)
	BgpSM0045	Streptococcus	sp000187445	MBINA01F5A38_00995	TrpG; PabB	Anthranilate synthase, amidotransferase component (EC 4.1.3.27); Para-aminobenzoate synthase, amidotransferase component (EC 2.6.1.85)	Amino acids; Vitamins/cofactors	tryptophan biosynthesis (Trp); folate cofactors, de novo synthesis (B9)
	BgpSM0045	Streptococcus	sp000187445	MBINA01F5A38_00995	TrpG; PabB	Anthranilate synthase, amidotransferase component (EC 4.1.3.27); Para-aminobenzoate synthase, amidotransferase component (EC 2.6.1.85)	Amino acids; Vitamins/cofactors	tryptophan biosynthesis (Trp); folate cofactors, de novo synthesis (B9)
	BgpSM0045	Streptococcus	sp000187445	MBINA01F5A38_02675	AroHI	Chorismate mutase I (EC 5.4.99.5)	Amino acids	tyrosine biosynthesis (Tyr); phenylalanine biosynthesis (Phe)
	BgpSM0045	Streptococcus	sp000187445	MBINA01F5A38_02675	AroHI	Chorismate mutase I (EC 5.4.99.5)	Amino acids	tyrosine biosynthesis (Tyr); phenylalanine biosynthesis (Phe)
	BgpSM0045	Streptococcus	sp000187445	MBINA01F5A38_06640	TyrAp	Prephenate dehydrogenase (EC 1.3.1.12)	Amino acids	tyrosine biosynthesis (Tyr); phenylalanine biosynthesis (Phe)
	BgpSM0045	Streptococcus	sp000187445	MBINA01F5A38_06640	TyrAp	Prephenate dehydrogenase (EC 1.3.1.12)	Amino acids	tyrosine biosynthesis (Tyr); phenylalanine biosynthesis (Phe)
	BgpSM0045	Streptococcus	sp000187445	MBINA01F5A38_06665	PheAp	Prephenate dehydratase (EC 4.2.1.51)	Amino acids	tyrosine biosynthesis (Tyr); phenylalanine biosynthesis (Phe)
	BgpSM0045	Streptococcus	sp000187445	MBINA01F5A38_06665	PheAp	Prephenate dehydratase (EC 4.2.1.51)	Amino acids	tyrosine biosynthesis (Tyr); phenylalanine biosynthesis (Phe)
	BgpSM0045	Streptococcus	sp000187445	MBINA01F5A38_02205	AroJg; PatA	Aromatic amino acid aminotransferase gamma (EC 2.6.1.57); N-acetyl-L,L-diaminopimelate aminotransferase (EC 2.6.1.-)	Amino acids	tyrosine biosynthesis (Tyr); phenylalanine biosynthesis (Phe); lysine biosynthesis (Lys)
	BgpSM0045	Streptococcus	sp000187445	MBINA01F5A38_02205	AroJg; PatA	Aromatic amino acid aminotransferase gamma (EC 2.6.1.57); N-acetyl-L,L-diaminopimelate aminotransferase (EC 2.6.1.-)	Amino acids	tyrosine biosynthesis (Tyr); phenylalanine biosynthesis (Phe); lysine biosynthesis (Lys)
	BgpSM0045	Streptococcus	sp000187445	MBINA01F5A38_02205	AroJg; PatA	Aromatic amino acid aminotransferase gamma (EC 2.6.1.57); N-acetyl-L,L-diaminopimelate aminotransferase (EC 2.6.1.-)	Amino acids	tyrosine biosynthesis (Tyr); phenylalanine biosynthesis (Phe); lysine biosynthesis (Lys)
	BgpSM0045	Streptococcus	sp000187445	MBINA01F5A38_08095	UreI	Urea channel UreI	Other catabolic pathways	urea degradation (Urea_d)
	BgpSM0045	Streptococcus	sp000187445	MBINA01F5A38_08100	UreA	Urease gamma subunit (EC 3.5.1.5)	Other catabolic pathways	urea degradation (Urea_d)
	BgpSM0045	Streptococcus	sp000187445	MBINA01F5A38_08105	UreB	Urease beta subunit (EC 3.5.1.5)	Other catabolic pathways	urea degradation (Urea_d)
	BgpSM0045	Streptococcus	sp000187445	MBINA01F5A38_08110	UreC	Urease alpha subunit (EC 3.5.1.5)	Other catabolic pathways	urea degradation (Urea_d)
	BgpSM0045	Streptococcus	sp000187445	MBINA01F5A38_08115	UreE	Urease accessory protein UreE	Other catabolic pathways	urea degradation (Urea_d)
	BgpSM0045	Streptococcus	sp000187445	MBINA01F5A38_08120	UreF	Urease accessory protein UreF	Other catabolic pathways	urea degradation (Urea_d)
	BgpSM0045	Streptococcus	sp000187445	MBINA01F5A38_08125	UreG	Urease accessory protein UreG	Other catabolic pathways	urea degradation (Urea_d)
	BgpSM0045	Streptococcus	sp000187445	MBINA01F5A38_08130	UreD	Urease accessory protein UreD	Other catabolic pathways	urea degradation (Urea_d)
	BgpSM0046	Bacteroides	thetaiotaomicron	MBIN5A1D6A4E_21895	AckA	Acetate kinase (EC 2.7.2.1)	Fermentation products	acetate production
	BgpSM0046	Bacteroides	thetaiotaomicron	MBIN5A1D6A4E_21900	Pta	Phosphate acetyltransferase (EC 2.3.1.8)	Fermentation products	acetate production
	BgpSM0046	Bacteroides	thetaiotaomicron	MBIN5A1D6A4E_04175	AbfA1	Alpha-N-arabinofuranosidase (EC 3.2.1.55)	Carbohydrate utilization	alpha-arabinooligosaccharides utilization (aAOS)
	BgpSM0046	Bacteroides	thetaiotaomicron	MBIN5A1D6A4E_04215	AbnA	Endo-alpha-(1->5)-L-arabinanase (EC 3.2.1.99), GH43 family	Carbohydrate utilization	alpha-arabinooligosaccharides utilization (aAOS)
	BgpSM0046	Bacteroides	thetaiotaomicron	MBIN5A1D6A4E_04255	Abf3_GH51	Exo-alpha-(1->2/1->3)-L-arabinofuranosidase (EC 3.2.1.55), GH51 family	Carbohydrate utilization	alpha-arabinooligosaccharides utilization (aAOS)
	BgpSM0046	Bacteroides	thetaiotaomicron	MBIN5A1D6A4E_18930	AbfA3	alpha-L-arabinofuranosidase II (EC 3.2.1.55)	Carbohydrate utilization	alpha-arabinooligosaccharides utilization (aAOS)
	BgpSM0046	Bacteroides	thetaiotaomicron	MBIN5A1D6A4E_19800	AbfA1	Alpha-N-arabinofuranosidase (EC 3.2.1.55)	Carbohydrate utilization	alpha-arabinooligosaccharides utilization (aAOS)
	BgpSM0046	Bacteroides	thetaiotaomicron	MBIN5A1D6A4E_22300	AbfA3	alpha-L-arabinofuranosidase II (EC 3.2.1.55)	Carbohydrate utilization	alpha-arabinooligosaccharides utilization (aAOS)
	BgpSM0046	Bacteroides	thetaiotaomicron	MBIN5A1D6A4E_23070	AbfA3	alpha-L-arabinofuranosidase II (EC 3.2.1.55)	Carbohydrate utilization	alpha-arabinooligosaccharides utilization (aAOS)
	BgpSM0046	Bacteroides	thetaiotaomicron	MBIN5A1D6A4E_23130	AbnA	Endo-alpha-(1->5)-L-arabinanase (EC 3.2.1.99), GH43 family	Carbohydrate utilization	alpha-arabinooligosaccharides utilization (aAOS)
	BgpSM0046	Bacteroides	thetaiotaomicron	MBIN5A1D6A4E_18935	AbnA; MnnA2	Endo-alpha-(1->5)-L-arabinanase (EC 3.2.1.99), GH43 family; putative alpha-1,2-mannosidase	Carbohydrate utilization	alpha-arabinooligosaccharides utilization (aAOS); Beta-mannooligosaccharides utilization (bMnOS)
	BgpSM0046	Bacteroides	thetaiotaomicron	MBIN5A1D6A4E_18935	AbnA; MnnA2	Endo-alpha-(1->5)-L-arabinanase (EC 3.2.1.99), GH43 family; putative alpha-1,2-mannosidase	Carbohydrate utilization	alpha-arabinooligosaccharides utilization (aAOS); Beta-mannooligosaccharides utilization (bMnOS)
	BgpSM0046	Bacteroides	thetaiotaomicron	MBIN5A1D6A4E_04300	XylS	alpha-xylosidase (EC 3.2.1.177)	Carbohydrate utilization	alpha-xylosides utilization (aXyl)
	BgpSM0046	Bacteroides	thetaiotaomicron	MBIN5A1D6A4E_19805	XylS	alpha-xylosidase (EC 3.2.1.177)	Carbohydrate utilization	alpha-xylosides utilization (aXyl)
	BgpSM0046	Bacteroides	thetaiotaomicron	MBIN5A1D6A4E_04230	AraR1	Predicted transcriptional regulator for arabinose utilization, NrtR family	Carbohydrate utilization	arabinose utilization (Ara)
	BgpSM0046	Bacteroides	thetaiotaomicron	MBIN5A1D6A4E_04220	AraM	Predicted L-arabinose-specific mutarotase	Carbohydrate utilization	arabinose utilization (Ara); alpha-arabinooligosaccharides utilization (aAOS)
	BgpSM0046	Bacteroides	thetaiotaomicron	MBIN5A1D6A4E_04220	AraM	Predicted L-arabinose-specific mutarotase	Carbohydrate utilization	arabinose utilization (Ara); alpha-arabinooligosaccharides utilization (aAOS)
	BgpSM0046	Bacteroides	thetaiotaomicron	MBIN5A1D6A4E_04225	AraP_SSS	Sodium-dependent alpha-arabino-oligosaccharides transporter AraP (2.A.21), SSS family	Carbohydrate utilization	arabinose utilization (Ara); alpha-arabinooligosaccharides utilization (aAOS)
	BgpSM0046	Bacteroides	thetaiotaomicron	MBIN5A1D6A4E_04225	AraP_SSS	Sodium-dependent alpha-arabino-oligosaccharides transporter AraP (2.A.21), SSS family	Carbohydrate utilization	arabinose utilization (Ara); alpha-arabinooligosaccharides utilization (aAOS)
	BgpSM0046	Bacteroides	thetaiotaomicron	MBIN5A1D6A4E_04235	AraD	L-ribulose-5-phosphate 4-epimerase (EC 5.1.3.4)	Carbohydrate utilization	arabinose utilization (Ara); alpha-arabinooligosaccharides utilization (aAOS)
	BgpSM0046	Bacteroides	thetaiotaomicron	MBIN5A1D6A4E_04235	AraD	L-ribulose-5-phosphate 4-epimerase (EC 5.1.3.4)	Carbohydrate utilization	arabinose utilization (Ara); alpha-arabinooligosaccharides utilization (aAOS)
	BgpSM0046	Bacteroides	thetaiotaomicron	MBIN5A1D6A4E_04240	AraA	L-arabinose isomerase (EC 5.3.1.4)	Carbohydrate utilization	arabinose utilization (Ara); alpha-arabinooligosaccharides utilization (aAOS)
	BgpSM0046	Bacteroides	thetaiotaomicron	MBIN5A1D6A4E_04240	AraA	L-arabinose isomerase (EC 5.3.1.4)	Carbohydrate utilization	arabinose utilization (Ara); alpha-arabinooligosaccharides utilization (aAOS)
	BgpSM0046	Bacteroides	thetaiotaomicron	MBIN5A1D6A4E_04245	AraB	Ribulokinase (EC 2.7.1.16)	Carbohydrate utilization	arabinose utilization (Ara); alpha-arabinooligosaccharides utilization (aAOS)
	BgpSM0046	Bacteroides	thetaiotaomicron	MBIN5A1D6A4E_04245	AraB	Ribulokinase (EC 2.7.1.16)	Carbohydrate utilization	arabinose utilization (Ara); alpha-arabinooligosaccharides utilization (aAOS)
	BgpSM0046	Bacteroides	thetaiotaomicron	MBIN5A1D6A4E_03100	TTT	Putative galactose or arabinose proton symporter	Carbohydrate utilization	arabinose utilization (Ara); galactose utilization (Gal)
	BgpSM0046	Bacteroides	thetaiotaomicron	MBIN5A1D6A4E_03100	TTT	Putative galactose or arabinose proton symporter	Carbohydrate utilization	arabinose utilization (Ara); galactose utilization (Gal)
	BgpSM0046	Bacteroides	thetaiotaomicron	MBIN5A1D6A4E_01675	ArgB	N-acetylglutamate kinase (EC 2.7.2.8)	Amino acids	arginine biosynthesis (Arg)
	BgpSM0046	Bacteroides	thetaiotaomicron	MBIN5A1D6A4E_08925	ArgA	N-acetylglutamate synthase (EC 2.3.1.1)	Amino acids	arginine biosynthesis (Arg)
	BgpSM0046	Bacteroides	thetaiotaomicron	MBIN5A1D6A4E_15880	ArgD	N-acetylornithine aminotransferase (EC 2.6.1.11)	Amino acids	arginine biosynthesis (Arg)
	BgpSM0046	Bacteroides	thetaiotaomicron	MBIN5A1D6A4E_15885	ArgC	N-acetyl-gamma-glutamyl-phosphate reductase (EC 1.2.1.38)	Amino acids	arginine biosynthesis (Arg)
	BgpSM0046	Bacteroides	thetaiotaomicron	MBIN5A1D6A4E_15890	ArgG	Argininosuccinate synthase (EC 6.3.4.5)	Amino acids	arginine biosynthesis (Arg)
	BgpSM0046	Bacteroides	thetaiotaomicron	MBIN5A1D6A4E_15895	ArgA2	N-acetylglutamate synthase, alternative (EC 2.3.1.1)	Amino acids	arginine biosynthesis (Arg)
	BgpSM0046	Bacteroides	thetaiotaomicron	MBIN5A1D6A4E_15900	ArgR	Arginine pathway regulatory protein ArgR, repressor of arg regulon	Amino acids	arginine biosynthesis (Arg)
	BgpSM0046	Bacteroides	thetaiotaomicron	MBIN5A1D6A4E_18335	ArgH	Argininosuccinate lyase (EC 4.3.2.1)	Amino acids	arginine biosynthesis (Arg)
	BgpSM0046	Bacteroides	thetaiotaomicron	MBIN5A1D6A4E_19150	ArgE	Acetylornithine deacetylase (EC 3.5.1.16)	Amino acids	arginine biosynthesis (Arg)
	BgpSM0046	Bacteroides	thetaiotaomicron	MBIN5A1D6A4E_19955	ArgF3	N-succinylornithine carbamoyltransferase (EC 2.1.3.11)	Amino acids	arginine biosynthesis (Arg)
	BgpSM0046	Bacteroides	thetaiotaomicron	MBIN5A1D6A4E_24505	ArgC	N-acetyl-gamma-glutamyl-phosphate reductase (EC 1.2.1.38)	Amino acids	arginine biosynthesis (Arg)
	BgpSM0046	Bacteroides	thetaiotaomicron	MBIN5A1D6A4E_00365	AsnB1	Asparagine synthetase [glutamine-hydrolyzing] (EC 6.3.5.4)	Amino acids	asparagine biosynthesis (Asn)
	BgpSM0046	Bacteroides	thetaiotaomicron	MBIN5A1D6A4E_07560	AsnA	Aspartate--ammonia ligase (EC 6.3.1.1)	Amino acids	asparagine biosynthesis (Asn)
	BgpSM0046	Bacteroides	thetaiotaomicron	MBIN5A1D6A4E_01500	AspC	Aspartate aminotransferase (EC 2.6.1.1)	Amino acids	aspartate biosynthesis (Asp)
	BgpSM0046	Bacteroides	thetaiotaomicron	MBIN5A1D6A4E_06185	AspC	Aspartate aminotransferase (EC 2.6.1.1)	Amino acids	aspartate biosynthesis (Asp)
	BgpSM0046	Bacteroides	thetaiotaomicron	MBIN5A1D6A4E_13490	AspC	Aspartate aminotransferase (EC 2.6.1.1)	Amino acids	aspartate biosynthesis (Asp)
	BgpSM0046	Bacteroides	thetaiotaomicron	MBIN5A1D6A4E_17885	AspC	Aspartate aminotransferase (EC 2.6.1.1)	Amino acids	aspartate biosynthesis (Asp)
	BgpSM0046	Bacteroides	thetaiotaomicron	MBIN5A1D6A4E_19970	AspC	Aspartate aminotransferase (EC 2.6.1.1)	Amino acids	aspartate biosynthesis (Asp)
	BgpSM0046	Bacteroides	thetaiotaomicron	MBIN5A1D6A4E_02105	BglA	Beta-glucosidase (EC 3.2.1.21)	Carbohydrate utilization	beta-glucosides utilization (Bgl)
	BgpSM0046	Bacteroides	thetaiotaomicron	MBIN5A1D6A4E_02180	BglA	Beta-glucosidase (EC 3.2.1.21)	Carbohydrate utilization	beta-glucosides utilization (Bgl)
	BgpSM0046	Bacteroides	thetaiotaomicron	MBIN5A1D6A4E_06700	BglA	Beta-glucosidase (EC 3.2.1.21)	Carbohydrate utilization	beta-glucosides utilization (Bgl)
	BgpSM0046	Bacteroides	thetaiotaomicron	MBIN5A1D6A4E_06705	LamA	Beta-glucanase precursor (EC 3.2.1.73)	Carbohydrate utilization	beta-glucosides utilization (Bgl)
	BgpSM0046	Bacteroides	thetaiotaomicron	MBIN5A1D6A4E_06715	SusD_bgl	SusD, outer membrane protein involved in beta-glucoside binding	Carbohydrate utilization	beta-glucosides utilization (Bgl)
	BgpSM0046	Bacteroides	thetaiotaomicron	MBIN5A1D6A4E_06720	SusC_bgl	SusC, outer membrane protein involved in beta-glucoside binding	Carbohydrate utilization	beta-glucosides utilization (Bgl)
	BgpSM0046	Bacteroides	thetaiotaomicron	MBIN5A1D6A4E_11760	BglA	Beta-glucosidase (EC 3.2.1.21)	Carbohydrate utilization	beta-glucosides utilization (Bgl)
	BgpSM0046	Bacteroides	thetaiotaomicron	MBIN5A1D6A4E_12540	BglA3	Periplasmic beta-glucosidase (EC 3.2.1.21)	Carbohydrate utilization	beta-glucosides utilization (Bgl)
	BgpSM0046	Bacteroides	thetaiotaomicron	MBIN5A1D6A4E_13820	BglA	Beta-glucosidase (EC 3.2.1.21)	Carbohydrate utilization	beta-glucosides utilization (Bgl)
	BgpSM0046	Bacteroides	thetaiotaomicron	MBIN5A1D6A4E_13830	BglA	Beta-glucosidase (EC 3.2.1.21)	Carbohydrate utilization	beta-glucosides utilization (Bgl)
	BgpSM0046	Bacteroides	thetaiotaomicron	MBIN5A1D6A4E_19240	BglA3	Periplasmic beta-glucosidase (EC 3.2.1.21)	Carbohydrate utilization	beta-glucosides utilization (Bgl)
	BgpSM0046	Bacteroides	thetaiotaomicron	MBIN5A1D6A4E_19245	BglA3	Periplasmic beta-glucosidase (EC 3.2.1.21)	Carbohydrate utilization	beta-glucosides utilization (Bgl)
	BgpSM0046	Bacteroides	thetaiotaomicron	MBIN5A1D6A4E_21480	BglA	Beta-glucosidase (EC 3.2.1.21)	Carbohydrate utilization	beta-glucosides utilization (Bgl)
	BgpSM0046	Bacteroides	thetaiotaomicron	MBIN5A1D6A4E_13835	BglA; XynA	Beta-glucosidase (EC 3.2.1.21); Endo-1,4-beta-xylanase (EC 3.2.1.8)	Carbohydrate utilization	beta-glucosides utilization (Bgl); xylooligosaccharides utilization (XOS)
	BgpSM0046	Bacteroides	thetaiotaomicron	MBIN5A1D6A4E_13835	BglA; XynA	Beta-glucosidase (EC 3.2.1.21); Endo-1,4-beta-xylanase (EC 3.2.1.8)	Carbohydrate utilization	beta-glucosides utilization (Bgl); xylooligosaccharides utilization (XOS)
	BgpSM0046	Bacteroides	thetaiotaomicron	MBIN5A1D6A4E_02175	MnnA5	putative alpha-1,6-mannanase	Carbohydrate utilization	Beta-mannooligosaccharides utilization (bMnOS)
	BgpSM0046	Bacteroides	thetaiotaomicron	MBIN5A1D6A4E_06350	MnnA2	putative alpha-1,2-mannosidase	Carbohydrate utilization	Beta-mannooligosaccharides utilization (bMnOS)
	BgpSM0046	Bacteroides	thetaiotaomicron	MBIN5A1D6A4E_06885	MnnB1	Beta-mannosidase (EC 3.2.1.25)	Carbohydrate utilization	Beta-mannooligosaccharides utilization (bMnOS)
	BgpSM0046	Bacteroides	thetaiotaomicron	MBIN5A1D6A4E_07225	MnnA2	putative alpha-1,2-mannosidase	Carbohydrate utilization	Beta-mannooligosaccharides utilization (bMnOS)
	BgpSM0046	Bacteroides	thetaiotaomicron	MBIN5A1D6A4E_07645	MnnA1	Alpha-mannosidase (EC 3.2.1.24)	Carbohydrate utilization	Beta-mannooligosaccharides utilization (bMnOS)
	BgpSM0046	Bacteroides	thetaiotaomicron	MBIN5A1D6A4E_07655	MnnA2	putative alpha-1,2-mannosidase	Carbohydrate utilization	Beta-mannooligosaccharides utilization (bMnOS)
	BgpSM0046	Bacteroides	thetaiotaomicron	MBIN5A1D6A4E_07685	MnnA2	putative alpha-1,2-mannosidase	Carbohydrate utilization	Beta-mannooligosaccharides utilization (bMnOS)
	BgpSM0046	Bacteroides	thetaiotaomicron	MBIN5A1D6A4E_09450	MnnA2	putative alpha-1,2-mannosidase	Carbohydrate utilization	Beta-mannooligosaccharides utilization (bMnOS)
