## Supplementary material for "A microbiome-directed therapeutic food for children recovering from severe acute malnutrition": Suplemental tabes (part 8 of 44)

### Sheet: Table S15 (continued)
Table S15: Predicted metabolic pathways in each MAG and the relationship between pathway representation and the WLZ association of each MAG.
	BgpSM0046	Bacteroides	thetaiotaomicron	MBIN5A1D6A4E_09470	MnnA3	Endo-alpha-mannosidase	Carbohydrate utilization	Beta-mannooligosaccharides utilization (bMnOS)
	BgpSM0046	Bacteroides	thetaiotaomicron	MBIN5A1D6A4E_09955	MnnA2	putative alpha-1,2-mannosidase	Carbohydrate utilization	Beta-mannooligosaccharides utilization (bMnOS)
	BgpSM0046	Bacteroides	thetaiotaomicron	MBIN5A1D6A4E_09965	MnnA2	putative alpha-1,2-mannosidase	Carbohydrate utilization	Beta-mannooligosaccharides utilization (bMnOS)
	BgpSM0046	Bacteroides	thetaiotaomicron	MBIN5A1D6A4E_09970	MnnA2	putative alpha-1,2-mannosidase	Carbohydrate utilization	Beta-mannooligosaccharides utilization (bMnOS)
	BgpSM0046	Bacteroides	thetaiotaomicron	MBIN5A1D6A4E_09980	MnnA2	putative alpha-1,2-mannosidase	Carbohydrate utilization	Beta-mannooligosaccharides utilization (bMnOS)
	BgpSM0046	Bacteroides	thetaiotaomicron	MBIN5A1D6A4E_10115	MnnA2	putative alpha-1,2-mannosidase	Carbohydrate utilization	Beta-mannooligosaccharides utilization (bMnOS)
	BgpSM0046	Bacteroides	thetaiotaomicron	MBIN5A1D6A4E_10120	MnnA2	putative alpha-1,2-mannosidase	Carbohydrate utilization	Beta-mannooligosaccharides utilization (bMnOS)
	BgpSM0046	Bacteroides	thetaiotaomicron	MBIN5A1D6A4E_10135	MnnA2	putative alpha-1,2-mannosidase	Carbohydrate utilization	Beta-mannooligosaccharides utilization (bMnOS)
	BgpSM0046	Bacteroides	thetaiotaomicron	MBIN5A1D6A4E_10395	MnnA1	Alpha-mannosidase (EC 3.2.1.24)	Carbohydrate utilization	Beta-mannooligosaccharides utilization (bMnOS)
	BgpSM0046	Bacteroides	thetaiotaomicron	MBIN5A1D6A4E_10400	MnnA2	putative alpha-1,2-mannosidase	Carbohydrate utilization	Beta-mannooligosaccharides utilization (bMnOS)
	BgpSM0046	Bacteroides	thetaiotaomicron	MBIN5A1D6A4E_10405	MnnB1	Beta-mannosidase (EC 3.2.1.25)	Carbohydrate utilization	Beta-mannooligosaccharides utilization (bMnOS)
	BgpSM0046	Bacteroides	thetaiotaomicron	MBIN5A1D6A4E_10495	MnnA2	putative alpha-1,2-mannosidase	Carbohydrate utilization	Beta-mannooligosaccharides utilization (bMnOS)
	BgpSM0046	Bacteroides	thetaiotaomicron	MBIN5A1D6A4E_10500	MnnA2	putative alpha-1,2-mannosidase	Carbohydrate utilization	Beta-mannooligosaccharides utilization (bMnOS)
	BgpSM0046	Bacteroides	thetaiotaomicron	MBIN5A1D6A4E_11915	BmgP	4-O-beta-D-mannosyl-D-glucose phosphorylase (EC 2.4.1.281)	Carbohydrate utilization	Beta-mannooligosaccharides utilization (bMnOS)
	BgpSM0046	Bacteroides	thetaiotaomicron	MBIN5A1D6A4E_12480	MnnA5	putative alpha-1,6-mannanase	Carbohydrate utilization	Beta-mannooligosaccharides utilization (bMnOS)
	BgpSM0046	Bacteroides	thetaiotaomicron	MBIN5A1D6A4E_12510	MnnA2	putative alpha-1,2-mannosidase	Carbohydrate utilization	Beta-mannooligosaccharides utilization (bMnOS)
	BgpSM0046	Bacteroides	thetaiotaomicron	MBIN5A1D6A4E_13775	MnnA2	putative alpha-1,2-mannosidase	Carbohydrate utilization	Beta-mannooligosaccharides utilization (bMnOS)
	BgpSM0046	Bacteroides	thetaiotaomicron	MBIN5A1D6A4E_14520	BmoP	Beta-1,4-mannooligosaccharide phosphorylase (EC 2.4.1.319)	Carbohydrate utilization	Beta-mannooligosaccharides utilization (bMnOS)
	BgpSM0046	Bacteroides	thetaiotaomicron	MBIN5A1D6A4E_15965	MnnA2	putative alpha-1,2-mannosidase	Carbohydrate utilization	Beta-mannooligosaccharides utilization (bMnOS)
	BgpSM0046	Bacteroides	thetaiotaomicron	MBIN5A1D6A4E_15970	MnnA1	Alpha-mannosidase (EC 3.2.1.24)	Carbohydrate utilization	Beta-mannooligosaccharides utilization (bMnOS)
	BgpSM0046	Bacteroides	thetaiotaomicron	MBIN5A1D6A4E_16015	MnnA5	putative alpha-1,6-mannanase	Carbohydrate utilization	Beta-mannooligosaccharides utilization (bMnOS)
	BgpSM0046	Bacteroides	thetaiotaomicron	MBIN5A1D6A4E_16025	MnnA2	putative alpha-1,2-mannosidase	Carbohydrate utilization	Beta-mannooligosaccharides utilization (bMnOS)
	BgpSM0046	Bacteroides	thetaiotaomicron	MBIN5A1D6A4E_16060	MnnA5	putative alpha-1,6-mannanase	Carbohydrate utilization	Beta-mannooligosaccharides utilization (bMnOS)
	BgpSM0046	Bacteroides	thetaiotaomicron	MBIN5A1D6A4E_18365	MnnB1	Beta-mannosidase (EC 3.2.1.25)	Carbohydrate utilization	Beta-mannooligosaccharides utilization (bMnOS)
	BgpSM0046	Bacteroides	thetaiotaomicron	MBIN5A1D6A4E_18990	MnnA2	putative alpha-1,2-mannosidase	Carbohydrate utilization	Beta-mannooligosaccharides utilization (bMnOS)
	BgpSM0046	Bacteroides	thetaiotaomicron	MBIN5A1D6A4E_19005	MnnA2	putative alpha-1,2-mannosidase	Carbohydrate utilization	Beta-mannooligosaccharides utilization (bMnOS)
	BgpSM0046	Bacteroides	thetaiotaomicron	MBIN5A1D6A4E_19410	MnnB1	Beta-mannosidase (EC 3.2.1.25)	Carbohydrate utilization	Beta-mannooligosaccharides utilization (bMnOS)
	BgpSM0046	Bacteroides	thetaiotaomicron	MBIN5A1D6A4E_24150	MnnA2	putative alpha-1,2-mannosidase	Carbohydrate utilization	Beta-mannooligosaccharides utilization (bMnOS)
	BgpSM0046	Bacteroides	thetaiotaomicron	MBIN5A1D6A4E_00765	BioF	8-amino-7-oxononanoate synthase (EC 2.3.1.47)	Vitamins/cofactors	biotin cofactor, de novo synthesis (B7)
	BgpSM0046	Bacteroides	thetaiotaomicron	MBIN5A1D6A4E_07070	BirA	Biotin--protein ligase (EC 6.3.4.9)(EC 6.3.4.10)(EC 6.3.4.11)(EC 6.3.4.15)	Vitamins/cofactors	biotin cofactor, de novo synthesis (B7)
	BgpSM0046	Bacteroides	thetaiotaomicron	MBIN5A1D6A4E_13315	BioA	Adenosylmethionine-8-amino-7-oxononanoate aminotransferase (EC 2.6.1.62)	Vitamins/cofactors	biotin cofactor, de novo synthesis (B7)
	BgpSM0046	Bacteroides	thetaiotaomicron	MBIN5A1D6A4E_13320	BioF	8-amino-7-oxononanoate synthase (EC 2.3.1.47)	Vitamins/cofactors	biotin cofactor, de novo synthesis (B7)
	BgpSM0046	Bacteroides	thetaiotaomicron	MBIN5A1D6A4E_13325	BioG	Pimeloyl-[acyl-carrier protein] methyl ester esterase BioG (EC 3.1.1.85)	Vitamins/cofactors	biotin cofactor, de novo synthesis (B7)
	BgpSM0046	Bacteroides	thetaiotaomicron	MBIN5A1D6A4E_13330	BioC	Malonyl-[acyl-carrier protein] O-methyltransferase (EC 2.1.1.197)	Vitamins/cofactors	biotin cofactor, de novo synthesis (B7)
	BgpSM0046	Bacteroides	thetaiotaomicron	MBIN5A1D6A4E_13335	BioD	Dethiobiotin synthase BioD (EC 6.3.3.3)	Vitamins/cofactors	biotin cofactor, de novo synthesis (B7)
	BgpSM0046	Bacteroides	thetaiotaomicron	MBIN5A1D6A4E_01380	Hex; Hex_old	beta-N-acetylglucosaminidase (EC 3.2.1.52)	Carbohydrate utilization	chitobiose utilization (Chb)
	BgpSM0046	Bacteroides	thetaiotaomicron	MBIN5A1D6A4E_02925	NAGLU	Alpha-N-acetylglucosaminidase (EC 3.2.1.50)	Carbohydrate utilization	chitobiose utilization (Chb)
	BgpSM0046	Bacteroides	thetaiotaomicron	MBIN5A1D6A4E_03085	Hex; Hex_old	beta-N-acetylglucosaminidase (EC 3.2.1.52)	Carbohydrate utilization	chitobiose utilization (Chb)
	BgpSM0046	Bacteroides	thetaiotaomicron	MBIN5A1D6A4E_06850	Hex; Hex_old	beta-N-acetylglucosaminidase (EC 3.2.1.52)	Carbohydrate utilization	chitobiose utilization (Chb)
	BgpSM0046	Bacteroides	thetaiotaomicron	MBIN5A1D6A4E_09495	Hex; Hex_old	beta-N-acetylglucosaminidase (EC 3.2.1.52)	Carbohydrate utilization	chitobiose utilization (Chb)
	BgpSM0046	Bacteroides	thetaiotaomicron	MBIN5A1D6A4E_12020	ChiA	Chitinase (EC 3.2.1.14)	Carbohydrate utilization	chitobiose utilization (Chb)
	BgpSM0046	Bacteroides	thetaiotaomicron	MBIN5A1D6A4E_12905	Hex; Hex_old	beta-N-acetylglucosaminidase (EC 3.2.1.52)	Carbohydrate utilization	chitobiose utilization (Chb)
	BgpSM0046	Bacteroides	thetaiotaomicron	MBIN5A1D6A4E_15640	Hex; Hex_old	beta-N-acetylglucosaminidase (EC 3.2.1.52)	Carbohydrate utilization	chitobiose utilization (Chb)
	BgpSM0046	Bacteroides	thetaiotaomicron	MBIN5A1D6A4E_15670	Hex; Hex_old	beta-N-acetylglucosaminidase (EC 3.2.1.52)	Carbohydrate utilization	chitobiose utilization (Chb)
	BgpSM0046	Bacteroides	thetaiotaomicron	MBIN5A1D6A4E_15695	ChiA	Chitinase (EC 3.2.1.14)	Carbohydrate utilization	chitobiose utilization (Chb)
	BgpSM0046	Bacteroides	thetaiotaomicron	MBIN5A1D6A4E_16715	Hex; Hex_old	beta-N-acetylglucosaminidase (EC 3.2.1.52)	Carbohydrate utilization	chitobiose utilization (Chb)
	BgpSM0046	Bacteroides	thetaiotaomicron	MBIN5A1D6A4E_16895	Hex; Hex_old	beta-N-acetylglucosaminidase (EC 3.2.1.52)	Carbohydrate utilization	chitobiose utilization (Chb)
	BgpSM0046	Bacteroides	thetaiotaomicron	MBIN5A1D6A4E_18355	Hex; Hex_old	beta-N-acetylglucosaminidase (EC 3.2.1.52)	Carbohydrate utilization	chitobiose utilization (Chb)
	BgpSM0046	Bacteroides	thetaiotaomicron	MBIN5A1D6A4E_18370	Hex; Hex_old	beta-N-acetylglucosaminidase (EC 3.2.1.52)	Carbohydrate utilization	chitobiose utilization (Chb)
	BgpSM0046	Bacteroides	thetaiotaomicron	MBIN5A1D6A4E_18375	Hex; Hex_old	beta-N-acetylglucosaminidase (EC 3.2.1.52)	Carbohydrate utilization	chitobiose utilization (Chb)
	BgpSM0046	Bacteroides	thetaiotaomicron	MBIN5A1D6A4E_19365	NAGLU	Alpha-N-acetylglucosaminidase (EC 3.2.1.50)	Carbohydrate utilization	chitobiose utilization (Chb)
	BgpSM0046	Bacteroides	thetaiotaomicron	MBIN5A1D6A4E_19405	Hex; Hex_old	beta-N-acetylglucosaminidase (EC 3.2.1.52)	Carbohydrate utilization	chitobiose utilization (Chb)
	BgpSM0046	Bacteroides	thetaiotaomicron	MBIN5A1D6A4E_21375	ChiA	Chitinase (EC 3.2.1.14)	Carbohydrate utilization	chitobiose utilization (Chb)
	BgpSM0046	Bacteroides	thetaiotaomicron	MBIN5A1D6A4E_21510	NAGLU	Alpha-N-acetylglucosaminidase (EC 3.2.1.50)	Carbohydrate utilization	chitobiose utilization (Chb)
	BgpSM0046	Bacteroides	thetaiotaomicron	MBIN5A1D6A4E_21555	Hex; Hex_old	beta-N-acetylglucosaminidase (EC 3.2.1.52)	Carbohydrate utilization	chitobiose utilization (Chb)
	BgpSM0046	Bacteroides	thetaiotaomicron	MBIN5A1D6A4E_07775	BSH	Choloylglycine hydrolase (EC 3.5.1.24)	Other catabolic pathways	cholic acid deconjugation (CA_d)
	BgpSM0046	Bacteroides	thetaiotaomicron	MBIN5A1D6A4E_01685	AroK1	Shikimate kinase I (EC 2.7.1.71)	Amino acids	chorismate biosynthesis (Chor)
	BgpSM0046	Bacteroides	thetaiotaomicron	MBIN5A1D6A4E_05775	AroE2	Shikimate 5-dehydrogenase I alpha (EC 1.1.1.25)	Amino acids	chorismate biosynthesis (Chor)
	BgpSM0046	Bacteroides	thetaiotaomicron	MBIN5A1D6A4E_07290	AroA	3-phosphoshikimate 1-carboxyvinyltransferase (EC 2.5.1.19)	Amino acids	chorismate biosynthesis (Chor)
	BgpSM0046	Bacteroides	thetaiotaomicron	MBIN5A1D6A4E_07785	AroC	Chorismate synthase (EC 4.2.3.5)	Amino acids	chorismate biosynthesis (Chor)
	BgpSM0046	Bacteroides	thetaiotaomicron	MBIN5A1D6A4E_10045	AroB	3-dehydroquinate synthase (EC 4.2.3.4)	Amino acids	chorismate biosynthesis (Chor)
	BgpSM0046	Bacteroides	thetaiotaomicron	MBIN5A1D6A4E_21285	AroD2	3-dehydroquinate dehydratase II (EC 4.2.1.10)	Amino acids	chorismate biosynthesis (Chor)
	BgpSM0046	Bacteroides	thetaiotaomicron	MBIN5A1D6A4E_09825	AroG2; AroHI	2-keto-3-deoxy-D-arabino-heptulosonate-7-phosphate synthase I beta (EC 2.5.1.54); Chorismate mutase I (EC 5.4.99.5)	Amino acids	chorismate biosynthesis (Chor); tyrosine biosynthesis (Tyr); phenylalanine biosynthesis (Phe)
	BgpSM0046	Bacteroides	thetaiotaomicron	MBIN5A1D6A4E_09825	AroG2; AroHI	2-keto-3-deoxy-D-arabino-heptulosonate-7-phosphate synthase I beta (EC 2.5.1.54); Chorismate mutase I (EC 5.4.99.5)	Amino acids	chorismate biosynthesis (Chor); tyrosine biosynthesis (Tyr); phenylalanine biosynthesis (Phe)
	BgpSM0046	Bacteroides	thetaiotaomicron	MBIN5A1D6A4E_09825	AroG2; AroHI	2-keto-3-deoxy-D-arabino-heptulosonate-7-phosphate synthase I beta (EC 2.5.1.54); Chorismate mutase I (EC 5.4.99.5)	Amino acids	chorismate biosynthesis (Chor); tyrosine biosynthesis (Tyr); phenylalanine biosynthesis (Phe)
	BgpSM0046	Bacteroides	thetaiotaomicron	MBIN5A1D6A4E_02685	CoaE	Dephospho-CoA kinase (EC 2.7.1.24)	Vitamins/cofactors	coenzyme A, de novo synthesis (B5)
	BgpSM0046	Bacteroides	thetaiotaomicron	MBIN5A1D6A4E_02955	CoaX	Pantothenate kinase type III, CoaX-like (EC 2.7.1.33)	Vitamins/cofactors	coenzyme A, de novo synthesis (B5)
	BgpSM0046	Bacteroides	thetaiotaomicron	MBIN5A1D6A4E_06415	PanE	2-dehydropantoate 2-reductase (EC 1.1.1.169)	Vitamins/cofactors	coenzyme A, de novo synthesis (B5)
	BgpSM0046	Bacteroides	thetaiotaomicron	MBIN5A1D6A4E_11940	CoaD	Phosphopantetheine adenylyltransferase (EC 2.7.7.3)	Vitamins/cofactors	coenzyme A, de novo synthesis (B5)
	BgpSM0046	Bacteroides	thetaiotaomicron	MBIN5A1D6A4E_14350	PanG	Ketopantoate reductase PanG (EC 1.1.1.169)	Vitamins/cofactors	coenzyme A, de novo synthesis (B5)
	BgpSM0046	Bacteroides	thetaiotaomicron	MBIN5A1D6A4E_16570	PanC	Pantoate--beta-alanine ligase (EC 6.3.2.1)	Vitamins/cofactors	coenzyme A, de novo synthesis (B5)
	BgpSM0046	Bacteroides	thetaiotaomicron	MBIN5A1D6A4E_16575	PanD	Aspartate 1-decarboxylase (EC 4.1.1.11)	Vitamins/cofactors	coenzyme A, de novo synthesis (B5)
	BgpSM0046	Bacteroides	thetaiotaomicron	MBIN5A1D6A4E_17210	PanB	3-methyl-2-oxobutanoate hydroxymethyltransferase (EC 2.1.2.11)	Vitamins/cofactors	coenzyme A, de novo synthesis (B5)
	BgpSM0046	Bacteroides	thetaiotaomicron	MBIN5A1D6A4E_20345	CoaC; CoaB	Phosphopantothenoylcysteine decarboxylase (EC 4.1.1.36); Phosphopantothenoylcysteine synthetase (EC 6.3.2.5)	Vitamins/cofactors	coenzyme A, de novo synthesis (B5)
	BgpSM0046	Bacteroides	thetaiotaomicron	MBIN5A1D6A4E_05350	CysE	Serine acetyltransferase (EC 2.3.1.30)	Amino acids	cysteine biosynthesis (Cys)
	BgpSM0046	Bacteroides	thetaiotaomicron	MBIN5A1D6A4E_06495	CysK	Cysteine synthase (EC 2.5.1.47)	Amino acids	cysteine biosynthesis (Cys)
	BgpSM0046	Bacteroides	thetaiotaomicron	MBIN5A1D6A4E_14170	CysK	Cysteine synthase (EC 2.5.1.47)	Amino acids	cysteine biosynthesis (Cys)
	BgpSM0046	Bacteroides	thetaiotaomicron	MBIN5A1D6A4E_05465	RibE	Riboflavin synthase eubacterial/eukaryotic (EC 2.5.1.9)	Vitamins/cofactors	FMN/FAD cofactors, de novo synthesis (B2)
	BgpSM0046	Bacteroides	thetaiotaomicron	MBIN5A1D6A4E_06180	RibB; RibA	3,4-dihydroxy-2-butanone 4-phosphate synthase (EC 4.1.99.12); GTP cyclohydrolase II (EC 3.5.4.25)	Vitamins/cofactors	FMN/FAD cofactors, de novo synthesis (B2)
	BgpSM0046	Bacteroides	thetaiotaomicron	MBIN5A1D6A4E_11340	RibF	Riboflavin kinase (EC 2.7.1.26)	Vitamins/cofactors	FMN/FAD cofactors, de novo synthesis (B2)
	BgpSM0046	Bacteroides	thetaiotaomicron	MBIN5A1D6A4E_16310	RibH	6,7-dimethyl-8-ribityllumazine synthase (EC 2.5.1.78)	Vitamins/cofactors	FMN/FAD cofactors, de novo synthesis (B2)
	BgpSM0046	Bacteroides	thetaiotaomicron	MBIN5A1D6A4E_20010	RibDr; RibDd	5-amino-6-(5-phosphoribosylamino)uracil reductase (EC 1.1.1.193); Diaminohydroxyphosphoribosylaminopyrimidine deaminase (EC 3.5.4.26)	Vitamins/cofactors	FMN/FAD cofactors, de novo synthesis (B2)
	BgpSM0046	Bacteroides	thetaiotaomicron	MBIN5A1D6A4E_05140	FolK	2-amino-4-hydroxy-6-hydroxymethyldihydropteridine pyrophosphokinase (EC 2.7.6.3)	Vitamins/cofactors	folate cofactors, de novo synthesis (B9)
	BgpSM0046	Bacteroides	thetaiotaomicron	MBIN5A1D6A4E_07480	FolB	Dihydroneopterin aldolase (EC 4.1.2.25)	Vitamins/cofactors	folate cofactors, de novo synthesis (B9)
	BgpSM0046	Bacteroides	thetaiotaomicron	MBIN5A1D6A4E_07975	FolA	Dihydrofolate reductase (EC 1.5.1.3)	Vitamins/cofactors	folate cofactors, de novo synthesis (B9)
	BgpSM0046	Bacteroides	thetaiotaomicron	MBIN5A1D6A4E_09810	FolE1; GCYHI1	GTP cyclohydrolase I (EC 3.5.4.16) type 1	Vitamins/cofactors	folate cofactors, de novo synthesis (B9)
	BgpSM0046	Bacteroides	thetaiotaomicron	MBIN5A1D6A4E_16080	FolA	Dihydrofolate reductase (EC 1.5.1.3)	Vitamins/cofactors	folate cofactors, de novo synthesis (B9)
	BgpSM0046	Bacteroides	thetaiotaomicron	MBIN5A1D6A4E_19745	FolP	Dihydropteroate synthase (EC 2.5.1.15)	Vitamins/cofactors	folate cofactors, de novo synthesis (B9)
	BgpSM0046	Bacteroides	thetaiotaomicron	MBIN5A1D6A4E_23955	FolC	Dihydrofolate synthase (EC 6.3.2.12)	Vitamins/cofactors	folate cofactors, de novo synthesis (B9)
	BgpSM0046	Bacteroides	thetaiotaomicron	MBIN5A1D6A4E_24880	PabC	Aminodeoxychorismate lyase (EC 4.1.3.38)	Vitamins/cofactors	folate cofactors, de novo synthesis (B9)
	BgpSM0046	Bacteroides	thetaiotaomicron	MBIN5A1D6A4E_24885	PabA	Para-aminobenzoate synthase, aminase component (EC 2.6.1.85)	Vitamins/cofactors	folate cofactors, de novo synthesis (B9)
	BgpSM0046	Bacteroides	thetaiotaomicron	MBIN5A1D6A4E_25030	FolK	2-amino-4-hydroxy-6-hydroxymethyldihydropteridine pyrophosphokinase (EC 2.7.6.3)	Vitamins/cofactors	folate cofactors, de novo synthesis (B9)
	BgpSM0046	Bacteroides	thetaiotaomicron	MBIN5A1D6A4E_16095	PflA	Pyruvate formate-lyase (EC 2.3.1.54)	Fermentation products	formate production
	BgpSM0046	Bacteroides	thetaiotaomicron	MBIN5A1D6A4E_16100	PflB	Pyruvate formate-lyase activating enzyme (EC 1.97.1.4)	Fermentation products	formate production
	BgpSM0046	Bacteroides	thetaiotaomicron	MBIN5A1D6A4E_06485	SacC	Levanase (EC 3.2.1.65)	Carbohydrate utilization	fructooligosaccharides utilization (FOS)
	BgpSM0046	Bacteroides	thetaiotaomicron	MBIN5A1D6A4E_13705	HTCS_fos	DNA-binding response regulator for FOS utilization, AraC family	Carbohydrate utilization	fructooligosaccharides utilization (FOS)
	BgpSM0046	Bacteroides	thetaiotaomicron	MBIN5A1D6A4E_13725	BfrA_old	beta-fructofuranosidase (EC 3.2.1.26)	Carbohydrate utilization	fructooligosaccharides utilization (FOS)
	BgpSM0046	Bacteroides	thetaiotaomicron	MBIN5A1D6A4E_13730	BfrA_old	beta-fructofuranosidase (EC 3.2.1.26)	Carbohydrate utilization	fructooligosaccharides utilization (FOS)
	BgpSM0046	Bacteroides	thetaiotaomicron	MBIN5A1D6A4E_13740	SusD_fos	SusD, outer membrane protein involved in FOS binding	Carbohydrate utilization	fructooligosaccharides utilization (FOS)
	BgpSM0046	Bacteroides	thetaiotaomicron	MBIN5A1D6A4E_13745	SusC_fos	SusC, outer membrane protein involved in FOS binding	Carbohydrate utilization	fructooligosaccharides utilization (FOS)
	BgpSM0046	Bacteroides	thetaiotaomicron	MBIN5A1D6A4E_13755	BfrA_old	beta-fructofuranosidase (EC 3.2.1.26)	Carbohydrate utilization	fructooligosaccharides utilization (FOS)
	BgpSM0046	Bacteroides	thetaiotaomicron	MBIN5A1D6A4E_13720	FruP	Predicted fructose transporter	Carbohydrate utilization	fructose utilization (Fru)
	BgpSM0046	Bacteroides	thetaiotaomicron	MBIN5A1D6A4E_02150	Frk_ScrK; ScrK	Fructokinase (EC 2.7.1.4)	Carbohydrate utilization	fructose utilization (Fru); sucrose utilization (Scr); fructooligosaccharides utilization (FOS)	mannitol utilization (Mtl)
	BgpSM0046	Bacteroides	thetaiotaomicron	MBIN5A1D6A4E_02150	Frk_ScrK; ScrK	Fructokinase (EC 2.7.1.4)	Carbohydrate utilization	fructose utilization (Fru); sucrose utilization (Scr); fructooligosaccharides utilization (FOS)	mannitol utilization (Mtl)
	BgpSM0046	Bacteroides	thetaiotaomicron	MBIN5A1D6A4E_02150	Frk_ScrK; ScrK	Fructokinase (EC 2.7.1.4)	Carbohydrate utilization	fructose utilization (Fru); sucrose utilization (Scr); fructooligosaccharides utilization (FOS)	mannitol utilization (Mtl)
	BgpSM0046	Bacteroides	thetaiotaomicron	MBIN5A1D6A4E_13715	Frk_ScrK; ScrK	Fructokinase (EC 2.7.1.4)	Carbohydrate utilization	fructose utilization (Fru); sucrose utilization (Scr); fructooligosaccharides utilization (FOS)	mannitol utilization (Mtl)
	BgpSM0046	Bacteroides	thetaiotaomicron	MBIN5A1D6A4E_13715	Frk_ScrK; ScrK	Fructokinase (EC 2.7.1.4)	Carbohydrate utilization	fructose utilization (Fru); sucrose utilization (Scr); fructooligosaccharides utilization (FOS)	mannitol utilization (Mtl)
	BgpSM0046	Bacteroides	thetaiotaomicron	MBIN5A1D6A4E_13715	Frk_ScrK; ScrK	Fructokinase (EC 2.7.1.4)	Carbohydrate utilization	fructose utilization (Fru); sucrose utilization (Scr); fructooligosaccharides utilization (FOS)	mannitol utilization (Mtl)
	BgpSM0046	Bacteroides	thetaiotaomicron	MBIN5A1D6A4E_12710	FucP	Fucose permease	Carbohydrate utilization	fucose utilization (Fuc)
	BgpSM0046	Bacteroides	thetaiotaomicron	MBIN5A1D6A4E_12715	FucU	L-fucose mutarotase (EC 5.1.3.29)	Carbohydrate utilization	fucose utilization (Fuc)
	BgpSM0046	Bacteroides	thetaiotaomicron	MBIN5A1D6A4E_12720	FucK	L-fuculokinase (EC 2.7.1.51)	Carbohydrate utilization	fucose utilization (Fuc); fucosides utilization (Fcs)
	BgpSM0046	Bacteroides	thetaiotaomicron	MBIN5A1D6A4E_12720	FucK	L-fuculokinase (EC 2.7.1.51)	Carbohydrate utilization	fucose utilization (Fuc); fucosides utilization (Fcs)
	BgpSM0046	Bacteroides	thetaiotaomicron	MBIN5A1D6A4E_12725	FucA	L-fuculose phosphate aldolase (EC 4.1.2.17)	Carbohydrate utilization	fucose utilization (Fuc); fucosides utilization (Fcs)
	BgpSM0046	Bacteroides	thetaiotaomicron	MBIN5A1D6A4E_12725	FucA	L-fuculose phosphate aldolase (EC 4.1.2.17)	Carbohydrate utilization	fucose utilization (Fuc); fucosides utilization (Fcs)
	BgpSM0046	Bacteroides	thetaiotaomicron	MBIN5A1D6A4E_12730	FucI	L-fucose isomerase (EC 5.3.1.25)	Carbohydrate utilization	fucose utilization (Fuc); fucosides utilization (Fcs)
	BgpSM0046	Bacteroides	thetaiotaomicron	MBIN5A1D6A4E_12730	FucI	L-fucose isomerase (EC 5.3.1.25)	Carbohydrate utilization	fucose utilization (Fuc); fucosides utilization (Fcs)
	BgpSM0046	Bacteroides	thetaiotaomicron	MBIN5A1D6A4E_19340	FclA1	L-fuco-beta-pyranose dehydrogenase (EC 1.1.1.122)	Carbohydrate utilization	fucose utilization (Fuc); fucosides utilization (Fcs)
	BgpSM0046	Bacteroides	thetaiotaomicron	MBIN5A1D6A4E_19340	FclA1	L-fuco-beta-pyranose dehydrogenase (EC 1.1.1.122)	Carbohydrate utilization	fucose utilization (Fuc); fucosides utilization (Fcs)
	BgpSM0046	Bacteroides	thetaiotaomicron	MBIN5A1D6A4E_07260	AlfA	Alpha-L-fucosidase (EC 3.2.1.51)	Carbohydrate utilization	fucosides utilization (Fcs)
	BgpSM0046	Bacteroides	thetaiotaomicron	MBIN5A1D6A4E_09935	AlfA	Alpha-L-fucosidase (EC 3.2.1.51)	Carbohydrate utilization	fucosides utilization (Fcs)
	BgpSM0046	Bacteroides	thetaiotaomicron	MBIN5A1D6A4E_10720	AlfA	Alpha-L-fucosidase (EC 3.2.1.51)	Carbohydrate utilization	fucosides utilization (Fcs)
	BgpSM0046	Bacteroides	thetaiotaomicron	MBIN5A1D6A4E_14125	AlfA	Alpha-L-fucosidase (EC 3.2.1.51)	Carbohydrate utilization	fucosides utilization (Fcs)
	BgpSM0046	Bacteroides	thetaiotaomicron	MBIN5A1D6A4E_16235	AlfA	Alpha-L-fucosidase (EC 3.2.1.51)	Carbohydrate utilization	fucosides utilization (Fcs)
	BgpSM0046	Bacteroides	thetaiotaomicron	MBIN5A1D6A4E_17430	AlfA	Alpha-L-fucosidase (EC 3.2.1.51)	Carbohydrate utilization	fucosides utilization (Fcs)
	BgpSM0046	Bacteroides	thetaiotaomicron	MBIN5A1D6A4E_22535	AlfA	Alpha-L-fucosidase (EC 3.2.1.51)	Carbohydrate utilization	fucosides utilization (Fcs)
	BgpSM0046	Bacteroides	thetaiotaomicron	MBIN5A1D6A4E_01105	SusC_bga	SusC, outer membrane protein involved in beta-galactoside utilization	Carbohydrate utilization	galactooligosaccharides utilization (GOS)
	BgpSM0046	Bacteroides	thetaiotaomicron	MBIN5A1D6A4E_01110	SusD_bga	SusD, outer membrane protein involved in beta-galactoside utilization	Carbohydrate utilization	galactooligosaccharides utilization (GOS)
	BgpSM0046	Bacteroides	thetaiotaomicron	MBIN5A1D6A4E_01120	Abg	Arabinogalactan endo-1,4-beta-galactanase (EC 3.2.1.89)	Carbohydrate utilization	galactooligosaccharides utilization (GOS)
	BgpSM0046	Bacteroides	thetaiotaomicron	MBIN5A1D6A4E_01125	LacZ	Beta-galactosidase (EC 3.2.1.23)	Carbohydrate utilization	galactooligosaccharides utilization (GOS)
	BgpSM0046	Bacteroides	thetaiotaomicron	MBIN5A1D6A4E_01980	LacZ	Beta-galactosidase (EC 3.2.1.23)	Carbohydrate utilization	galactooligosaccharides utilization (GOS)
	BgpSM0046	Bacteroides	thetaiotaomicron	MBIN5A1D6A4E_02215	LacZ	Beta-galactosidase (EC 3.2.1.23)	Carbohydrate utilization	galactooligosaccharides utilization (GOS)
	BgpSM0046	Bacteroides	thetaiotaomicron	MBIN5A1D6A4E_02220	LacZ	Beta-galactosidase (EC 3.2.1.23)	Carbohydrate utilization	galactooligosaccharides utilization (GOS)
	BgpSM0046	Bacteroides	thetaiotaomicron	MBIN5A1D6A4E_04540	LacZ	Beta-galactosidase (EC 3.2.1.23)	Carbohydrate utilization	galactooligosaccharides utilization (GOS)
	BgpSM0046	Bacteroides	thetaiotaomicron	MBIN5A1D6A4E_04650	LacZ	Beta-galactosidase (EC 3.2.1.23)	Carbohydrate utilization	galactooligosaccharides utilization (GOS)
	BgpSM0046	Bacteroides	thetaiotaomicron	MBIN5A1D6A4E_05655	LacZ	Beta-galactosidase (EC 3.2.1.23)	Carbohydrate utilization	galactooligosaccharides utilization (GOS)
	BgpSM0046	Bacteroides	thetaiotaomicron	MBIN5A1D6A4E_07265	LacZ	Beta-galactosidase (EC 3.2.1.23)	Carbohydrate utilization	galactooligosaccharides utilization (GOS)
	BgpSM0046	Bacteroides	thetaiotaomicron	MBIN5A1D6A4E_07650	LacZ	Beta-galactosidase (EC 3.2.1.23)	Carbohydrate utilization	galactooligosaccharides utilization (GOS)
	BgpSM0046	Bacteroides	thetaiotaomicron	MBIN5A1D6A4E_10280	LacZ	Beta-galactosidase (EC 3.2.1.23)	Carbohydrate utilization	galactooligosaccharides utilization (GOS)
	BgpSM0046	Bacteroides	thetaiotaomicron	MBIN5A1D6A4E_10790	LacZ	Beta-galactosidase (EC 3.2.1.23)	Carbohydrate utilization	galactooligosaccharides utilization (GOS)
	BgpSM0046	Bacteroides	thetaiotaomicron	MBIN5A1D6A4E_10800	LacZ	Beta-galactosidase (EC 3.2.1.23)	Carbohydrate utilization	galactooligosaccharides utilization (GOS)
	BgpSM0046	Bacteroides	thetaiotaomicron	MBIN5A1D6A4E_10825	LacZ	Beta-galactosidase (EC 3.2.1.23)	Carbohydrate utilization	galactooligosaccharides utilization (GOS)
	BgpSM0046	Bacteroides	thetaiotaomicron	MBIN5A1D6A4E_10835	LacZ	Beta-galactosidase (EC 3.2.1.23)	Carbohydrate utilization	galactooligosaccharides utilization (GOS)
	BgpSM0046	Bacteroides	thetaiotaomicron	MBIN5A1D6A4E_10860	LacZ	Beta-galactosidase (EC 3.2.1.23)	Carbohydrate utilization	galactooligosaccharides utilization (GOS)
	BgpSM0046	Bacteroides	thetaiotaomicron	MBIN5A1D6A4E_10965	LacZ	Beta-galactosidase (EC 3.2.1.23)	Carbohydrate utilization	galactooligosaccharides utilization (GOS)
	BgpSM0046	Bacteroides	thetaiotaomicron	MBIN5A1D6A4E_13810	LacZ	Beta-galactosidase (EC 3.2.1.23)	Carbohydrate utilization	galactooligosaccharides utilization (GOS)
	BgpSM0046	Bacteroides	thetaiotaomicron	MBIN5A1D6A4E_14695	LacZ	Beta-galactosidase (EC 3.2.1.23)	Carbohydrate utilization	galactooligosaccharides utilization (GOS)
	BgpSM0046	Bacteroides	thetaiotaomicron	MBIN5A1D6A4E_14715	LacZ	Beta-galactosidase (EC 3.2.1.23)	Carbohydrate utilization	galactooligosaccharides utilization (GOS)
	BgpSM0046	Bacteroides	thetaiotaomicron	MBIN5A1D6A4E_14720	LacZ	Beta-galactosidase (EC 3.2.1.23)	Carbohydrate utilization	galactooligosaccharides utilization (GOS)
	BgpSM0046	Bacteroides	thetaiotaomicron	MBIN5A1D6A4E_14765	LacZ	Beta-galactosidase (EC 3.2.1.23)	Carbohydrate utilization	galactooligosaccharides utilization (GOS)
	BgpSM0046	Bacteroides	thetaiotaomicron	MBIN5A1D6A4E_15660	LacZ	Beta-galactosidase (EC 3.2.1.23)	Carbohydrate utilization	galactooligosaccharides utilization (GOS)
	BgpSM0046	Bacteroides	thetaiotaomicron	MBIN5A1D6A4E_15665	LacZ	Beta-galactosidase (EC 3.2.1.23)	Carbohydrate utilization	galactooligosaccharides utilization (GOS)
	BgpSM0046	Bacteroides	thetaiotaomicron	MBIN5A1D6A4E_16920	LacZ	Beta-galactosidase (EC 3.2.1.23)	Carbohydrate utilization	galactooligosaccharides utilization (GOS)
	BgpSM0046	Bacteroides	thetaiotaomicron	MBIN5A1D6A4E_17135	LacZ	Beta-galactosidase (EC 3.2.1.23)	Carbohydrate utilization	galactooligosaccharides utilization (GOS)
	BgpSM0046	Bacteroides	thetaiotaomicron	MBIN5A1D6A4E_17435	LacZ	Beta-galactosidase (EC 3.2.1.23)	Carbohydrate utilization	galactooligosaccharides utilization (GOS)
	BgpSM0046	Bacteroides	thetaiotaomicron	MBIN5A1D6A4E_18380	LacZ	Beta-galactosidase (EC 3.2.1.23)	Carbohydrate utilization	galactooligosaccharides utilization (GOS)
	BgpSM0046	Bacteroides	thetaiotaomicron	MBIN5A1D6A4E_18920	LacZ	Beta-galactosidase (EC 3.2.1.23)	Carbohydrate utilization	galactooligosaccharides utilization (GOS)
	BgpSM0046	Bacteroides	thetaiotaomicron	MBIN5A1D6A4E_19785	LacZ	Beta-galactosidase (EC 3.2.1.23)	Carbohydrate utilization	galactooligosaccharides utilization (GOS)
	BgpSM0046	Bacteroides	thetaiotaomicron	MBIN5A1D6A4E_19850	LacZ	Beta-galactosidase (EC 3.2.1.23)	Carbohydrate utilization	galactooligosaccharides utilization (GOS)
	BgpSM0046	Bacteroides	thetaiotaomicron	MBIN5A1D6A4E_21360	LacZ	Beta-galactosidase (EC 3.2.1.23)	Carbohydrate utilization	galactooligosaccharides utilization (GOS)
	BgpSM0046	Bacteroides	thetaiotaomicron	MBIN5A1D6A4E_21935	LacZ	Beta-galactosidase (EC 3.2.1.23)	Carbohydrate utilization	galactooligosaccharides utilization (GOS)
	BgpSM0046	Bacteroides	thetaiotaomicron	MBIN5A1D6A4E_21940	LacZ	Beta-galactosidase (EC 3.2.1.23)	Carbohydrate utilization	galactooligosaccharides utilization (GOS)
	BgpSM0046	Bacteroides	thetaiotaomicron	MBIN5A1D6A4E_23020	LacZ	Beta-galactosidase (EC 3.2.1.23)	Carbohydrate utilization	galactooligosaccharides utilization (GOS)
	BgpSM0046	Bacteroides	thetaiotaomicron	MBIN5A1D6A4E_24960	LacZ	Beta-galactosidase (EC 3.2.1.23)	Carbohydrate utilization	galactooligosaccharides utilization (GOS)
	BgpSM0046	Bacteroides	thetaiotaomicron	MBIN5A1D6A4E_15285	Pgm	Phosphoglucomutase (EC 5.4.2.2)	Carbohydrate utilization	galactose utilization (Gal)
	BgpSM0046	Bacteroides	thetaiotaomicron	MBIN5A1D6A4E_04165	GalK	Galactokinase (EC 2.7.1.6)	Carbohydrate utilization	galactose utilization (Gal); lactose utilization (Lac)
	BgpSM0046	Bacteroides	thetaiotaomicron	MBIN5A1D6A4E_04165	GalK	Galactokinase (EC 2.7.1.6)	Carbohydrate utilization	galactose utilization (Gal); lactose utilization (Lac)
	BgpSM0046	Bacteroides	thetaiotaomicron	MBIN5A1D6A4E_18175	GalE	UDP-glucose 4-epimerase (EC 5.1.3.2)	Carbohydrate utilization	galactose utilization (Gal); lactose utilization (Lac)
	BgpSM0046	Bacteroides	thetaiotaomicron	MBIN5A1D6A4E_18175	GalE	UDP-glucose 4-epimerase (EC 5.1.3.2)	Carbohydrate utilization	galactose utilization (Gal); lactose utilization (Lac)
	BgpSM0046	Bacteroides	thetaiotaomicron	MBIN5A1D6A4E_20810	GalE	UDP-glucose 4-epimerase (EC 5.1.3.2)	Carbohydrate utilization	galactose utilization (Gal); lactose utilization (Lac)
	BgpSM0046	Bacteroides	thetaiotaomicron	MBIN5A1D6A4E_20810	GalE	UDP-glucose 4-epimerase (EC 5.1.3.2)	Carbohydrate utilization	galactose utilization (Gal); lactose utilization (Lac)
	BgpSM0046	Bacteroides	thetaiotaomicron	MBIN5A1D6A4E_22585	GalY	Predicted UTP--glucose-1-phosphate uridylyltransferase (EC 2.7.7.9) & galactose-1-phosphate uridylyltransferase (EC 2.7.7.10)	Carbohydrate utilization	galactose utilization (Gal); lactose utilization (Lac)
	BgpSM0046	Bacteroides	thetaiotaomicron	MBIN5A1D6A4E_22585	GalY	Predicted UTP--glucose-1-phosphate uridylyltransferase (EC 2.7.7.9) & galactose-1-phosphate uridylyltransferase (EC 2.7.7.10)	Carbohydrate utilization	galactose utilization (Gal); lactose utilization (Lac)
	BgpSM0046	Bacteroides	thetaiotaomicron	MBIN5A1D6A4E_23900	GalE	UDP-glucose 4-epimerase (EC 5.1.3.2)	Carbohydrate utilization	galactose utilization (Gal); lactose utilization (Lac)
	BgpSM0046	Bacteroides	thetaiotaomicron	MBIN5A1D6A4E_23900	GalE	UDP-glucose 4-epimerase (EC 5.1.3.2)	Carbohydrate utilization	galactose utilization (Gal); lactose utilization (Lac)
	BgpSM0046	Bacteroides	thetaiotaomicron	MBIN5A1D6A4E_04155	GalM	Aldose 1-epimerase (EC 5.1.3.3)	Carbohydrate utilization	galactose utilization (Gal); lactose utilization (Lac); maltose utilization (Mal); maltooligosaccharides utilization (MOS)
	BgpSM0046	Bacteroides	thetaiotaomicron	MBIN5A1D6A4E_04155	GalM	Aldose 1-epimerase (EC 5.1.3.3)	Carbohydrate utilization	galactose utilization (Gal); lactose utilization (Lac); maltose utilization (Mal); maltooligosaccharides utilization (MOS)
	BgpSM0046	Bacteroides	thetaiotaomicron	MBIN5A1D6A4E_04155	GalM	Aldose 1-epimerase (EC 5.1.3.3)	Carbohydrate utilization	galactose utilization (Gal); lactose utilization (Lac); maltose utilization (Mal); maltooligosaccharides utilization (MOS)
	BgpSM0046	Bacteroides	thetaiotaomicron	MBIN5A1D6A4E_04155	GalM	Aldose 1-epimerase (EC 5.1.3.3)	Carbohydrate utilization	galactose utilization (Gal); lactose utilization (Lac); maltose utilization (Mal); maltooligosaccharides utilization (MOS)
	BgpSM0046	Bacteroides	thetaiotaomicron	MBIN5A1D6A4E_19000	GalM	Aldose 1-epimerase (EC 5.1.3.3)	Carbohydrate utilization	galactose utilization (Gal); lactose utilization (Lac); maltose utilization (Mal); maltooligosaccharides utilization (MOS)
	BgpSM0046	Bacteroides	thetaiotaomicron	MBIN5A1D6A4E_19000	GalM	Aldose 1-epimerase (EC 5.1.3.3)	Carbohydrate utilization	galactose utilization (Gal); lactose utilization (Lac); maltose utilization (Mal); maltooligosaccharides utilization (MOS)
	BgpSM0046	Bacteroides	thetaiotaomicron	MBIN5A1D6A4E_19000	GalM	Aldose 1-epimerase (EC 5.1.3.3)	Carbohydrate utilization	galactose utilization (Gal); lactose utilization (Lac); maltose utilization (Mal); maltooligosaccharides utilization (MOS)
	BgpSM0046	Bacteroides	thetaiotaomicron	MBIN5A1D6A4E_19000	GalM	Aldose 1-epimerase (EC 5.1.3.3)	Carbohydrate utilization	galactose utilization (Gal); lactose utilization (Lac); maltose utilization (Mal); maltooligosaccharides utilization (MOS)
	BgpSM0046	Bacteroides	thetaiotaomicron	MBIN5A1D6A4E_19015	GalM	Aldose 1-epimerase (EC 5.1.3.3)	Carbohydrate utilization	galactose utilization (Gal); lactose utilization (Lac); maltose utilization (Mal); maltooligosaccharides utilization (MOS)
	BgpSM0046	Bacteroides	thetaiotaomicron	MBIN5A1D6A4E_19015	GalM	Aldose 1-epimerase (EC 5.1.3.3)	Carbohydrate utilization	galactose utilization (Gal); lactose utilization (Lac); maltose utilization (Mal); maltooligosaccharides utilization (MOS)
	BgpSM0046	Bacteroides	thetaiotaomicron	MBIN5A1D6A4E_19015	GalM	Aldose 1-epimerase (EC 5.1.3.3)	Carbohydrate utilization	galactose utilization (Gal); lactose utilization (Lac); maltose utilization (Mal); maltooligosaccharides utilization (MOS)
	BgpSM0046	Bacteroides	thetaiotaomicron	MBIN5A1D6A4E_19015	GalM	Aldose 1-epimerase (EC 5.1.3.3)	Carbohydrate utilization	galactose utilization (Gal); lactose utilization (Lac); maltose utilization (Mal); maltooligosaccharides utilization (MOS)
	BgpSM0046	Bacteroides	thetaiotaomicron	MBIN5A1D6A4E_23335	GalM	Aldose 1-epimerase (EC 5.1.3.3)	Carbohydrate utilization	galactose utilization (Gal); lactose utilization (Lac); maltose utilization (Mal); maltooligosaccharides utilization (MOS)
	BgpSM0046	Bacteroides	thetaiotaomicron	MBIN5A1D6A4E_23335	GalM	Aldose 1-epimerase (EC 5.1.3.3)	Carbohydrate utilization	galactose utilization (Gal); lactose utilization (Lac); maltose utilization (Mal); maltooligosaccharides utilization (MOS)
	BgpSM0046	Bacteroides	thetaiotaomicron	MBIN5A1D6A4E_23335	GalM	Aldose 1-epimerase (EC 5.1.3.3)	Carbohydrate utilization	galactose utilization (Gal); lactose utilization (Lac); maltose utilization (Mal); maltooligosaccharides utilization (MOS)
	BgpSM0046	Bacteroides	thetaiotaomicron	MBIN5A1D6A4E_23335	GalM	Aldose 1-epimerase (EC 5.1.3.3)	Carbohydrate utilization	galactose utilization (Gal); lactose utilization (Lac); maltose utilization (Mal); maltooligosaccharides utilization (MOS)
	BgpSM0046	Bacteroides	thetaiotaomicron	MBIN5A1D6A4E_01190	GlcK	Glucokinase (EC 2.7.1.2)	Carbohydrate utilization	glucose utilization (Glc)
	BgpSM0046	Bacteroides	thetaiotaomicron	MBIN5A1D6A4E_04160	GlcP_1; GlcT	Galactose/glucose transporter, FHS family, MFS superfamily	Carbohydrate utilization	glucose utilization (Glc); galactose utilization (Gal)
	BgpSM0046	Bacteroides	thetaiotaomicron	MBIN5A1D6A4E_04160	GlcP_1; GlcT	Galactose/glucose transporter, FHS family, MFS superfamily	Carbohydrate utilization	glucose utilization (Glc); galactose utilization (Gal)
	BgpSM0046	Bacteroides	thetaiotaomicron	MBIN5A1D6A4E_07680	GlcP_1; GlcT	Galactose/glucose transporter, FHS family, MFS superfamily	Carbohydrate utilization	glucose utilization (Glc); galactose utilization (Gal)
	BgpSM0046	Bacteroides	thetaiotaomicron	MBIN5A1D6A4E_07680	GlcP_1; GlcT	Galactose/glucose transporter, FHS family, MFS superfamily	Carbohydrate utilization	glucose utilization (Glc); galactose utilization (Gal)
	BgpSM0046	Bacteroides	thetaiotaomicron	MBIN5A1D6A4E_06890	Hxk	Hexokinase (EC 2.7.1.1)	Carbohydrate utilization	glucose utilization (Glc); mannose utilization (Man)
	BgpSM0046	Bacteroides	thetaiotaomicron	MBIN5A1D6A4E_06890	Hxk	Hexokinase (EC 2.7.1.1)	Carbohydrate utilization	glucose utilization (Glc); mannose utilization (Man)
	BgpSM0046	Bacteroides	thetaiotaomicron	MBIN5A1D6A4E_06790	GlcK; RokA	Glucokinase (EC 2.7.1.2); N-acetylglucosamine kinase, glucokinase-like (EC 2.7.1.59)	Carbohydrate utilization	glucose utilization (Glc); N-acetylglucosamine utilization (GlcNAc)	N-acetylmannosamine utilization (ManNAc); N-acetylneuraminate utilization (NANA)
	BgpSM0046	Bacteroides	thetaiotaomicron	MBIN5A1D6A4E_06790	GlcK; RokA	Glucokinase (EC 2.7.1.2); N-acetylglucosamine kinase, glucokinase-like (EC 2.7.1.59)	Carbohydrate utilization	glucose utilization (Glc); N-acetylglucosamine utilization (GlcNAc)	N-acetylmannosamine utilization (ManNAc); N-acetylneuraminate utilization (NANA)
	BgpSM0046	Bacteroides	thetaiotaomicron	MBIN5A1D6A4E_10560	ExuT	Hexuronate transporter	Carbohydrate utilization	glucuronate utilization (GlcA); galacturonate utilization (GalA)
	BgpSM0046	Bacteroides	thetaiotaomicron	MBIN5A1D6A4E_10560	ExuT	Hexuronate transporter	Carbohydrate utilization	glucuronate utilization (GlcA); galacturonate utilization (GalA)
	BgpSM0046	Bacteroides	thetaiotaomicron	MBIN5A1D6A4E_00600	UxaC	Uronate isomerase (EC 5.3.1.12)	Carbohydrate utilization	glucuronate utilization (GlcA); galacturonate utilization (GalA); oligogalacturonate utilization (GalAs)	glucuronides utilization (GlcAs)
	BgpSM0046	Bacteroides	thetaiotaomicron	MBIN5A1D6A4E_00600	UxaC	Uronate isomerase (EC 5.3.1.12)	Carbohydrate utilization	glucuronate utilization (GlcA); galacturonate utilization (GalA); oligogalacturonate utilization (GalAs)	glucuronides utilization (GlcAs)
	BgpSM0046	Bacteroides	thetaiotaomicron	MBIN5A1D6A4E_00600	UxaC	Uronate isomerase (EC 5.3.1.12)	Carbohydrate utilization	glucuronate utilization (GlcA); galacturonate utilization (GalA); oligogalacturonate utilization (GalAs)	glucuronides utilization (GlcAs)
	BgpSM0046	Bacteroides	thetaiotaomicron	MBIN5A1D6A4E_00610	UxaB	Altronate oxidoreductase (EC 1.1.1.58)	Carbohydrate utilization	glucuronate utilization (GlcA); galacturonate utilization (GalA); oligogalacturonate utilization (GalAs)	glucuronides utilization (GlcAs)
	BgpSM0046	Bacteroides	thetaiotaomicron	MBIN5A1D6A4E_00610	UxaB	Altronate oxidoreductase (EC 1.1.1.58)	Carbohydrate utilization	glucuronate utilization (GlcA); galacturonate utilization (GalA); oligogalacturonate utilization (GalAs)	glucuronides utilization (GlcAs)
	BgpSM0046	Bacteroides	thetaiotaomicron	MBIN5A1D6A4E_00610	UxaB	Altronate oxidoreductase (EC 1.1.1.58)	Carbohydrate utilization	glucuronate utilization (GlcA); galacturonate utilization (GalA); oligogalacturonate utilization (GalAs)	glucuronides utilization (GlcAs)
	BgpSM0046	Bacteroides	thetaiotaomicron	MBIN5A1D6A4E_12840	UxaA	Altronate dehydratase (EC 4.2.1.7)	Carbohydrate utilization	glucuronate utilization (GlcA); galacturonate utilization (GalA); oligogalacturonate utilization (GalAs)	glucuronides utilization (GlcAs)
	BgpSM0046	Bacteroides	thetaiotaomicron	MBIN5A1D6A4E_12840	UxaA	Altronate dehydratase (EC 4.2.1.7)	Carbohydrate utilization	glucuronate utilization (GlcA); galacturonate utilization (GalA); oligogalacturonate utilization (GalAs)	glucuronides utilization (GlcAs)
	BgpSM0046	Bacteroides	thetaiotaomicron	MBIN5A1D6A4E_12840	UxaA	Altronate dehydratase (EC 4.2.1.7)	Carbohydrate utilization	glucuronate utilization (GlcA); galacturonate utilization (GalA); oligogalacturonate utilization (GalAs)	glucuronides utilization (GlcAs)
	BgpSM0046	Bacteroides	thetaiotaomicron	MBIN5A1D6A4E_13265	UxuA	Mannonate dehydratase (EC 4.2.1.8)	Carbohydrate utilization	glucuronate utilization (GlcA); galacturonate utilization (GalA); oligogalacturonate utilization (GalAs)	glucuronides utilization (GlcAs)
	BgpSM0046	Bacteroides	thetaiotaomicron	MBIN5A1D6A4E_13265	UxuA	Mannonate dehydratase (EC 4.2.1.8)	Carbohydrate utilization	glucuronate utilization (GlcA); galacturonate utilization (GalA); oligogalacturonate utilization (GalAs)	glucuronides utilization (GlcAs)
	BgpSM0046	Bacteroides	thetaiotaomicron	MBIN5A1D6A4E_13265	UxuA	Mannonate dehydratase (EC 4.2.1.8)	Carbohydrate utilization	glucuronate utilization (GlcA); galacturonate utilization (GalA); oligogalacturonate utilization (GalAs)	glucuronides utilization (GlcAs)
	BgpSM0046	Bacteroides	thetaiotaomicron	MBIN5A1D6A4E_13270	UxuB	D-mannonate oxidoreductase (EC 1.1.1.57)	Carbohydrate utilization	glucuronate utilization (GlcA); galacturonate utilization (GalA); oligogalacturonate utilization (GalAs)	glucuronides utilization (GlcAs)
	BgpSM0046	Bacteroides	thetaiotaomicron	MBIN5A1D6A4E_13270	UxuB	D-mannonate oxidoreductase (EC 1.1.1.57)	Carbohydrate utilization	glucuronate utilization (GlcA); galacturonate utilization (GalA); oligogalacturonate utilization (GalAs)	glucuronides utilization (GlcAs)
	BgpSM0046	Bacteroides	thetaiotaomicron	MBIN5A1D6A4E_13270	UxuB	D-mannonate oxidoreductase (EC 1.1.1.57)	Carbohydrate utilization	glucuronate utilization (GlcA); galacturonate utilization (GalA); oligogalacturonate utilization (GalAs)	glucuronides utilization (GlcAs)
	BgpSM0046	Bacteroides	thetaiotaomicron	MBIN5A1D6A4E_24080	UxuA	Mannonate dehydratase (EC 4.2.1.8)	Carbohydrate utilization	glucuronate utilization (GlcA); galacturonate utilization (GalA); oligogalacturonate utilization (GalAs)	glucuronides utilization (GlcAs)
	BgpSM0046	Bacteroides	thetaiotaomicron	MBIN5A1D6A4E_24080	UxuA	Mannonate dehydratase (EC 4.2.1.8)	Carbohydrate utilization	glucuronate utilization (GlcA); galacturonate utilization (GalA); oligogalacturonate utilization (GalAs)	glucuronides utilization (GlcAs)
	BgpSM0046	Bacteroides	thetaiotaomicron	MBIN5A1D6A4E_24080	UxuA	Mannonate dehydratase (EC 4.2.1.8)	Carbohydrate utilization	glucuronate utilization (GlcA); galacturonate utilization (GalA); oligogalacturonate utilization (GalAs)	glucuronides utilization (GlcAs)
	BgpSM0046	Bacteroides	thetaiotaomicron	MBIN5A1D6A4E_24085	UxuB	D-mannonate oxidoreductase (EC 1.1.1.57)	Carbohydrate utilization	glucuronate utilization (GlcA); galacturonate utilization (GalA); oligogalacturonate utilization (GalAs)	glucuronides utilization (GlcAs)
	BgpSM0046	Bacteroides	thetaiotaomicron	MBIN5A1D6A4E_24085	UxuB	D-mannonate oxidoreductase (EC 1.1.1.57)	Carbohydrate utilization	glucuronate utilization (GlcA); galacturonate utilization (GalA); oligogalacturonate utilization (GalAs)	glucuronides utilization (GlcAs)
	BgpSM0046	Bacteroides	thetaiotaomicron	MBIN5A1D6A4E_24085	UxuB	D-mannonate oxidoreductase (EC 1.1.1.57)	Carbohydrate utilization	glucuronate utilization (GlcA); galacturonate utilization (GalA); oligogalacturonate utilization (GalAs)	glucuronides utilization (GlcAs)
	BgpSM0046	Bacteroides	thetaiotaomicron	MBIN5A1D6A4E_24575	UxaB	Altronate oxidoreductase (EC 1.1.1.58)	Carbohydrate utilization	glucuronate utilization (GlcA); galacturonate utilization (GalA); oligogalacturonate utilization (GalAs)	glucuronides utilization (GlcAs)
	BgpSM0046	Bacteroides	thetaiotaomicron	MBIN5A1D6A4E_24575	UxaB	Altronate oxidoreductase (EC 1.1.1.58)	Carbohydrate utilization	glucuronate utilization (GlcA); galacturonate utilization (GalA); oligogalacturonate utilization (GalAs)	glucuronides utilization (GlcAs)
	BgpSM0046	Bacteroides	thetaiotaomicron	MBIN5A1D6A4E_24575	UxaB	Altronate oxidoreductase (EC 1.1.1.58)	Carbohydrate utilization	glucuronate utilization (GlcA); galacturonate utilization (GalA); oligogalacturonate utilization (GalAs)	glucuronides utilization (GlcAs)
	BgpSM0046	Bacteroides	thetaiotaomicron	MBIN5A1D6A4E_24585	UxaC	Uronate isomerase (EC 5.3.1.12)	Carbohydrate utilization	glucuronate utilization (GlcA); galacturonate utilization (GalA); oligogalacturonate utilization (GalAs)	glucuronides utilization (GlcAs)
	BgpSM0046	Bacteroides	thetaiotaomicron	MBIN5A1D6A4E_24585	UxaC	Uronate isomerase (EC 5.3.1.12)	Carbohydrate utilization	glucuronate utilization (GlcA); galacturonate utilization (GalA); oligogalacturonate utilization (GalAs)	glucuronides utilization (GlcAs)
	BgpSM0046	Bacteroides	thetaiotaomicron	MBIN5A1D6A4E_24585	UxaC	Uronate isomerase (EC 5.3.1.12)	Carbohydrate utilization	glucuronate utilization (GlcA); galacturonate utilization (GalA); oligogalacturonate utilization (GalAs)	glucuronides utilization (GlcAs)
	BgpSM0046	Bacteroides	thetaiotaomicron	MBIN5A1D6A4E_00370	GltD	Glutamate synthase [NADPH] small chain (EC 1.4.1.13)	Amino acids	glutamate biosynthesis (Glu)
	BgpSM0046	Bacteroides	thetaiotaomicron	MBIN5A1D6A4E_00375	GltB	Glutamate synthase [NADPH] large chain (EC 1.4.1.13)	Amino acids	glutamate biosynthesis (Glu)
	BgpSM0046	Bacteroides	thetaiotaomicron	MBIN5A1D6A4E_00530	GltB	Glutamate synthase [NADPH] large chain (EC 1.4.1.13)	Amino acids	glutamate biosynthesis (Glu)
	BgpSM0046	Bacteroides	thetaiotaomicron	MBIN5A1D6A4E_01855	GltB	Glutamate synthase [NADPH] large chain (EC 1.4.1.13)	Amino acids	glutamate biosynthesis (Glu)
	BgpSM0046	Bacteroides	thetaiotaomicron	MBIN5A1D6A4E_12180	Gdh2	NAD-specific glutamate dehydrogenase (EC 1.4.1.2)	Amino acids	glutamate biosynthesis (Glu)
	BgpSM0046	Bacteroides	thetaiotaomicron	MBIN5A1D6A4E_12195	Gdh2; Gdh1	NAD-specific glutamate dehydrogenase (EC 1.4.1.2); NADP-specific glutamate dehydrogenase (EC 1.4.1.4)	Amino acids	glutamate biosynthesis (Glu)
	BgpSM0046	Bacteroides	thetaiotaomicron	MBIN5A1D6A4E_19720	GltB	Glutamate synthase [NADPH] large chain (EC 1.4.1.13)	Amino acids	glutamate biosynthesis (Glu)
	BgpSM0046	Bacteroides	thetaiotaomicron	MBIN5A1D6A4E_20885	GltB	Glutamate synthase [NADPH] large chain (EC 1.4.1.13)	Amino acids	glutamate biosynthesis (Glu)
	BgpSM0046	Bacteroides	thetaiotaomicron	MBIN5A1D6A4E_00320	GlnN	Glutamine synthetase type III, GlnN (EC 6.3.1.2)	Amino acids	glutamine biosynthesis (Gln)
	BgpSM0046	Bacteroides	thetaiotaomicron	MBIN5A1D6A4E_16725	GlnN	Glutamine synthetase type III, GlnN (EC 6.3.1.2)	Amino acids	glutamine biosynthesis (Gln)
	BgpSM0046	Bacteroides	thetaiotaomicron	MBIN5A1D6A4E_24800	GlnA3	Glutamine synthetase type I (EC 6.3.1.2)	Amino acids	glutamine biosynthesis (Gln)
	BgpSM0046	Bacteroides	thetaiotaomicron	MBIN5A1D6A4E_13980	GlyB	Low-specificity L-threonine aldolase (EC 4.1.2.48)	Amino acids	glycine biosynthesis (Gly)
	BgpSM0046	Bacteroides	thetaiotaomicron	MBIN5A1D6A4E_25060	GlyA	Serine hydroxymethyltransferase (EC 2.1.2.1)	Amino acids	glycine biosynthesis (Gly)
	BgpSM0046	Bacteroides	thetaiotaomicron	MBIN5A1D6A4E_13500	HisJ1	Histidinol-phosphatase (EC 3.1.3.15)	Amino acids	histidine biosynthesis (His)
	BgpSM0046	Bacteroides	thetaiotaomicron	MBIN5A1D6A4E_16330	HisJ1	Histidinol-phosphatase (EC 3.1.3.15)	Amino acids	histidine biosynthesis (His)
	BgpSM0046	Bacteroides	thetaiotaomicron	MBIN5A1D6A4E_20255	HisH	Imidazole glycerol phosphate synthase amidotransferase subunit (EC 2.4.2.-)	Amino acids	histidine biosynthesis (His)
	BgpSM0046	Bacteroides	thetaiotaomicron	MBIN5A1D6A4E_20260	HisA	Phosphoribosylformimino-5-aminoimidazole carboxamide ribotide isomerase (EC 5.3.1.16)	Amino acids	histidine biosynthesis (His)
	BgpSM0046	Bacteroides	thetaiotaomicron	MBIN5A1D6A4E_20265	HisF	Imidazole glycerol phosphate synthase cyclase subunit (EC 4.1.3.-)	Amino acids	histidine biosynthesis (His)
	BgpSM0046	Bacteroides	thetaiotaomicron	MBIN5A1D6A4E_20270	HisI; HisE	Phosphoribosyl-AMP cyclohydrolase (EC 3.5.4.19); Phosphoribosyl-ATP pyrophosphatase (EC 3.6.1.31)	Amino acids	histidine biosynthesis (His)
	BgpSM0046	Bacteroides	thetaiotaomicron	MBIN5A1D6A4E_24425	HisG	ATP phosphoribosyltransferase (EC 2.4.2.17)	Amino acids	histidine biosynthesis (His)
	BgpSM0046	Bacteroides	thetaiotaomicron	MBIN5A1D6A4E_24430	HisD	Histidinol dehydrogenase (EC 1.1.1.23)	Amino acids	histidine biosynthesis (His)
	BgpSM0046	Bacteroides	thetaiotaomicron	MBIN5A1D6A4E_24435	HisC	Histidinol-phosphate aminotransferase (EC 2.6.1.9)	Amino acids	histidine biosynthesis (His)
	BgpSM0046	Bacteroides	thetaiotaomicron	MBIN5A1D6A4E_24440	HisJ1; HisB	Histidinol-phosphatase (EC 3.1.3.15); Imidazoleglycerol-phosphate dehydratase (EC 4.2.1.19)	Amino acids	histidine biosynthesis (His)
	BgpSM0046	Bacteroides	thetaiotaomicron	MBIN5A1D6A4E_17070	HutU	Urocanate hydratase (EC 4.2.1.49)	Other catabolic pathways	histidine degradation (His_d)
	BgpSM0046	Bacteroides	thetaiotaomicron	MBIN5A1D6A4E_17075	GluF	Glutamate formyltransferase	Other catabolic pathways	histidine degradation (His_d)
	BgpSM0046	Bacteroides	thetaiotaomicron	MBIN5A1D6A4E_17080	HutI	Imidazolonepropionase (EC 3.5.2.7)	Other catabolic pathways	histidine degradation (His_d)
	BgpSM0046	Bacteroides	thetaiotaomicron	MBIN5A1D6A4E_17085	ForC	Formiminotetrahydrofolate cyclodeaminase (EC 4.3.1.4)	Other catabolic pathways	histidine degradation (His_d)
	BgpSM0046	Bacteroides	thetaiotaomicron	MBIN5A1D6A4E_17090	HutH	Histidine ammonia-lyase (EC 4.3.1.3)	Other catabolic pathways	histidine degradation (His_d)
	BgpSM0046	Bacteroides	thetaiotaomicron	MBIN5A1D6A4E_07815	IlvD	Dihydroxy-acid dehydratase (EC 4.2.1.9)	Amino acids	isoleucine biosynthesis (Ile); leucine biosynthesis (Leu); valine biosynthesis (Val)
	BgpSM0046	Bacteroides	thetaiotaomicron	MBIN5A1D6A4E_07815	IlvD	Dihydroxy-acid dehydratase (EC 4.2.1.9)	Amino acids	isoleucine biosynthesis (Ile); leucine biosynthesis (Leu); valine biosynthesis (Val)
	BgpSM0046	Bacteroides	thetaiotaomicron	MBIN5A1D6A4E_07815	IlvD	Dihydroxy-acid dehydratase (EC 4.2.1.9)	Amino acids	isoleucine biosynthesis (Ile); leucine biosynthesis (Leu); valine biosynthesis (Val)
	BgpSM0046	Bacteroides	thetaiotaomicron	MBIN5A1D6A4E_07820	IlvG	Acetolactate synthase large subunit (EC 2.2.1.6)	Amino acids	isoleucine biosynthesis (Ile); leucine biosynthesis (Leu); valine biosynthesis (Val)
	BgpSM0046	Bacteroides	thetaiotaomicron	MBIN5A1D6A4E_07820	IlvG	Acetolactate synthase large subunit (EC 2.2.1.6)	Amino acids	isoleucine biosynthesis (Ile); leucine biosynthesis (Leu); valine biosynthesis (Val)
	BgpSM0046	Bacteroides	thetaiotaomicron	MBIN5A1D6A4E_07820	IlvG	Acetolactate synthase large subunit (EC 2.2.1.6)	Amino acids	isoleucine biosynthesis (Ile); leucine biosynthesis (Leu); valine biosynthesis (Val)
	BgpSM0046	Bacteroides	thetaiotaomicron	MBIN5A1D6A4E_07825	IlvM	Acetolactate synthase small subunit (EC 2.2.1.6)	Amino acids	isoleucine biosynthesis (Ile); leucine biosynthesis (Leu); valine biosynthesis (Val)
	BgpSM0046	Bacteroides	thetaiotaomicron	MBIN5A1D6A4E_07825	IlvM	Acetolactate synthase small subunit (EC 2.2.1.6)	Amino acids	isoleucine biosynthesis (Ile); leucine biosynthesis (Leu); valine biosynthesis (Val)
	BgpSM0046	Bacteroides	thetaiotaomicron	MBIN5A1D6A4E_07825	IlvM	Acetolactate synthase small subunit (EC 2.2.1.6)	Amino acids	isoleucine biosynthesis (Ile); leucine biosynthesis (Leu); valine biosynthesis (Val)
	BgpSM0046	Bacteroides	thetaiotaomicron	MBIN5A1D6A4E_07835	IlvC; IlvC2	Ketol-acid reductoisomerase (NADP(+)) (EC 1.1.1.86)	Amino acids	isoleucine biosynthesis (Ile); leucine biosynthesis (Leu); valine biosynthesis (Val)
	BgpSM0046	Bacteroides	thetaiotaomicron	MBIN5A1D6A4E_07835	IlvC; IlvC2	Ketol-acid reductoisomerase (NADP(+)) (EC 1.1.1.86)	Amino acids	isoleucine biosynthesis (Ile); leucine biosynthesis (Leu); valine biosynthesis (Val)
	BgpSM0046	Bacteroides	thetaiotaomicron	MBIN5A1D6A4E_07835	IlvC; IlvC2	Ketol-acid reductoisomerase (NADP(+)) (EC 1.1.1.86)	Amino acids	isoleucine biosynthesis (Ile); leucine biosynthesis (Leu); valine biosynthesis (Val)
	BgpSM0046	Bacteroides	thetaiotaomicron	MBIN5A1D6A4E_09620	IlvE	Branched-chain amino acid aminotransferase (EC 2.6.1.42)	Amino acids	isoleucine biosynthesis (Ile); leucine biosynthesis (Leu); valine biosynthesis (Val)
	BgpSM0046	Bacteroides	thetaiotaomicron	MBIN5A1D6A4E_09620	IlvE	Branched-chain amino acid aminotransferase (EC 2.6.1.42)	Amino acids	isoleucine biosynthesis (Ile); leucine biosynthesis (Leu); valine biosynthesis (Val)
	BgpSM0046	Bacteroides	thetaiotaomicron	MBIN5A1D6A4E_09620	IlvE	Branched-chain amino acid aminotransferase (EC 2.6.1.42)	Amino acids	isoleucine biosynthesis (Ile); leucine biosynthesis (Leu); valine biosynthesis (Val)
	BgpSM0046	Bacteroides	thetaiotaomicron	MBIN5A1D6A4E_14200	CimA	(R)-citramalate synthase (EC 2.3.1.182)	Amino acids	isoleucine biosynthesis (Ile); leucine biosynthesis (Leu); valine biosynthesis (Val)
	BgpSM0046	Bacteroides	thetaiotaomicron	MBIN5A1D6A4E_14200	CimA	(R)-citramalate synthase (EC 2.3.1.182)	Amino acids	isoleucine biosynthesis (Ile); leucine biosynthesis (Leu); valine biosynthesis (Val)
	BgpSM0046	Bacteroides	thetaiotaomicron	MBIN5A1D6A4E_14200	CimA	(R)-citramalate synthase (EC 2.3.1.182)	Amino acids	isoleucine biosynthesis (Ile); leucine biosynthesis (Leu); valine biosynthesis (Val)
	BgpSM0046	Bacteroides	thetaiotaomicron	MBIN5A1D6A4E_03470	LldE	Predicted L-lactate dehydrogenase, Fe-S oxidoreductase subunit YkgE	Other catabolic pathways	lactate utilization (Lac_ut)
	BgpSM0046	Bacteroides	thetaiotaomicron	MBIN5A1D6A4E_03475	LldF	Predicted L-lactate dehydrogenase, Iron-sulfur cluster-binding subunit YkgF	Other catabolic pathways	lactate utilization (Lac_ut)
	BgpSM0046	Bacteroides	thetaiotaomicron	MBIN5A1D6A4E_03480	LldG	Predicted L-lactate dehydrogenase, hypothetical protein subunit YkgG	Other catabolic pathways	lactate utilization (Lac_ut)
	BgpSM0046	Bacteroides	thetaiotaomicron	MBIN5A1D6A4E_13375	LldP	L-lactate permease	Other catabolic pathways	lactate utilization (Lac_ut)
	BgpSM0046	Bacteroides	thetaiotaomicron	MBIN5A1D6A4E_14195	LeuB	3-isopropylmalate dehydrogenase (EC 1.1.1.85)	Amino acids	leucine biosynthesis (Leu)
	BgpSM0046	Bacteroides	thetaiotaomicron	MBIN5A1D6A4E_14205	LeuD	3-isopropylmalate dehydratase small subunit (EC 4.2.1.33)	Amino acids	leucine biosynthesis (Leu)
	BgpSM0046	Bacteroides	thetaiotaomicron	MBIN5A1D6A4E_14210	LeuC	3-isopropylmalate dehydratase large subunit (EC 4.2.1.33)	Amino acids	leucine biosynthesis (Leu)
	BgpSM0046	Bacteroides	thetaiotaomicron	MBIN5A1D6A4E_14215	LeuA	2-isopropylmalate synthase (EC 2.3.3.13)	Amino acids	leucine biosynthesis (Leu)
	BgpSM0046	Bacteroides	thetaiotaomicron	MBIN5A1D6A4E_01565	LipB	Octanoate-[acyl-carrier-protein]-protein-N-octanoyltransferase	Vitamins/cofactors	lipoate cofactor, de novo synthesis (LA)
	BgpSM0046	Bacteroides	thetaiotaomicron	MBIN5A1D6A4E_04445	LplA	Lipoate-protein ligase A	Vitamins/cofactors	lipoate cofactor, de novo synthesis (LA)
	BgpSM0046	Bacteroides	thetaiotaomicron	MBIN5A1D6A4E_11025	LipA1	Lipoyl synthase (EC 2.8.1.8)	Vitamins/cofactors	lipoate cofactor, de novo synthesis (LA)
	BgpSM0046	Bacteroides	thetaiotaomicron	MBIN5A1D6A4E_00340	DapL	L,L-diaminopimelate aminotransferase (EC 2.6.1.83)	Amino acids	lysine biosynthesis (Lys)
	BgpSM0046	Bacteroides	thetaiotaomicron	MBIN5A1D6A4E_00345	DapF	Diaminopimelate epimerase (EC 5.1.1.7)	Amino acids	lysine biosynthesis (Lys)
	BgpSM0046	Bacteroides	thetaiotaomicron	MBIN5A1D6A4E_00900	DapA	4-hydroxy-tetrahydrodipicolinate synthase (EC 4.3.3.7)	Amino acids	lysine biosynthesis (Lys)
	BgpSM0046	Bacteroides	thetaiotaomicron	MBIN5A1D6A4E_02080	DapB	4-hydroxy-tetrahydrodipicolinate reductase (EC 1.17.1.8)	Amino acids	lysine biosynthesis (Lys)
	BgpSM0046	Bacteroides	thetaiotaomicron	MBIN5A1D6A4E_12145	Ddh	Meso-diaminopimelate D-dehydrogenase (EC 1.4.1.16)	Amino acids	lysine biosynthesis (Lys)
	BgpSM0046	Bacteroides	thetaiotaomicron	MBIN5A1D6A4E_12365	LysC	Aspartokinase (EC 2.7.2.4)	Amino acids	lysine biosynthesis (Lys)
	BgpSM0046	Bacteroides	thetaiotaomicron	MBIN5A1D6A4E_19700	Asd	Aspartate-semialdehyde dehydrogenase (EC 1.2.1.11)	Amino acids	lysine biosynthesis (Lys)
	BgpSM0046	Bacteroides	thetaiotaomicron	MBIN5A1D6A4E_20280	LysC	Aspartokinase (EC 2.7.2.4)	Amino acids	lysine biosynthesis (Lys)
	BgpSM0046	Bacteroides	thetaiotaomicron	MBIN5A1D6A4E_20285	LysA	Diaminopimelate decarboxylase (EC 4.1.1.20)	Amino acids	lysine biosynthesis (Lys)
	BgpSM0046	Bacteroides	thetaiotaomicron	MBIN5A1D6A4E_06245	LysC; Hom	Aspartokinase (EC 2.7.2.4); Homoserine dehydrogenase (EC 1.1.1.3)	Amino acids	lysine biosynthesis (Lys); threonine biosynthesis (Thr); methionine biosynthesis (Met)
	BgpSM0046	Bacteroides	thetaiotaomicron	MBIN5A1D6A4E_06245	LysC; Hom	Aspartokinase (EC 2.7.2.4); Homoserine dehydrogenase (EC 1.1.1.3)	Amino acids	lysine biosynthesis (Lys); threonine biosynthesis (Thr); methionine biosynthesis (Met)
	BgpSM0046	Bacteroides	thetaiotaomicron	MBIN5A1D6A4E_06245	LysC; Hom	Aspartokinase (EC 2.7.2.4); Homoserine dehydrogenase (EC 1.1.1.3)	Amino acids	lysine biosynthesis (Lys); threonine biosynthesis (Thr); methionine biosynthesis (Met)
	BgpSM0046	Bacteroides	thetaiotaomicron	MBIN5A1D6A4E_02185	AglA	Alpha-glucosidase (EC 3.2.1.20)	Carbohydrate utilization	maltose utilization (Mal); maltooligosaccharides utilization (MOS)
	BgpSM0046	Bacteroides	thetaiotaomicron	MBIN5A1D6A4E_02185	AglA	Alpha-glucosidase (EC 3.2.1.20)	Carbohydrate utilization	maltose utilization (Mal); maltooligosaccharides utilization (MOS)
	BgpSM0046	Bacteroides	thetaiotaomicron	MBIN5A1D6A4E_02210	AglA	Alpha-glucosidase (EC 3.2.1.20)	Carbohydrate utilization	maltose utilization (Mal); maltooligosaccharides utilization (MOS)
	BgpSM0046	Bacteroides	thetaiotaomicron	MBIN5A1D6A4E_02210	AglA	Alpha-glucosidase (EC 3.2.1.20)	Carbohydrate utilization	maltose utilization (Mal); maltooligosaccharides utilization (MOS)
	BgpSM0046	Bacteroides	thetaiotaomicron	MBIN5A1D6A4E_02620	SusB	Alpha-glucosidase SusB (EC 3.2.1.20)	Carbohydrate utilization	maltose utilization (Mal); maltooligosaccharides utilization (MOS)
	BgpSM0046	Bacteroides	thetaiotaomicron	MBIN5A1D6A4E_02620	SusB	Alpha-glucosidase SusB (EC 3.2.1.20)	Carbohydrate utilization	maltose utilization (Mal); maltooligosaccharides utilization (MOS)
	BgpSM0046	Bacteroides	thetaiotaomicron	MBIN5A1D6A4E_06450	SusDm	SusD, outer membrane protein involved in maltodextrin utilization	Carbohydrate utilization	maltose utilization (Mal); maltooligosaccharides utilization (MOS)
	BgpSM0046	Bacteroides	thetaiotaomicron	MBIN5A1D6A4E_06450	SusDm	SusD, outer membrane protein involved in maltodextrin utilization	Carbohydrate utilization	maltose utilization (Mal); maltooligosaccharides utilization (MOS)
	BgpSM0046	Bacteroides	thetaiotaomicron	MBIN5A1D6A4E_06460	DexA	Dextranase (EC 3.2.1.11)	Carbohydrate utilization	maltose utilization (Mal); maltooligosaccharides utilization (MOS)
	BgpSM0046	Bacteroides	thetaiotaomicron	MBIN5A1D6A4E_06460	DexA	Dextranase (EC 3.2.1.11)	Carbohydrate utilization	maltose utilization (Mal); maltooligosaccharides utilization (MOS)
	BgpSM0046	Bacteroides	thetaiotaomicron	MBIN5A1D6A4E_06465	Gaa	Glucan 1,3-alpha-glucosidase (EC 3.2.1.84)	Carbohydrate utilization	maltose utilization (Mal); maltooligosaccharides utilization (MOS)
	BgpSM0046	Bacteroides	thetaiotaomicron	MBIN5A1D6A4E_06465	Gaa	Glucan 1,3-alpha-glucosidase (EC 3.2.1.84)	Carbohydrate utilization	maltose utilization (Mal); maltooligosaccharides utilization (MOS)
	BgpSM0046	Bacteroides	thetaiotaomicron	MBIN5A1D6A4E_06470	Gaa	Glucan 1,3-alpha-glucosidase (EC 3.2.1.84)	Carbohydrate utilization	maltose utilization (Mal); maltooligosaccharides utilization (MOS)
	BgpSM0046	Bacteroides	thetaiotaomicron	MBIN5A1D6A4E_06470	Gaa	Glucan 1,3-alpha-glucosidase (EC 3.2.1.84)	Carbohydrate utilization	maltose utilization (Mal); maltooligosaccharides utilization (MOS)
	BgpSM0046	Bacteroides	thetaiotaomicron	MBIN5A1D6A4E_07495	MalQ	4-alpha-glucanotransferase (amylomaltase) (EC 2.4.1.25)	Carbohydrate utilization	maltose utilization (Mal); maltooligosaccharides utilization (MOS)
	BgpSM0046	Bacteroides	thetaiotaomicron	MBIN5A1D6A4E_07495	MalQ	4-alpha-glucanotransferase (amylomaltase) (EC 2.4.1.25)	Carbohydrate utilization	maltose utilization (Mal); maltooligosaccharides utilization (MOS)
	BgpSM0046	Bacteroides	thetaiotaomicron	MBIN5A1D6A4E_07575	Pgm	Beta-phosphoglucomutase (EC 5.4.2.6)	Carbohydrate utilization	maltose utilization (Mal); maltooligosaccharides utilization (MOS)
	BgpSM0046	Bacteroides	thetaiotaomicron	MBIN5A1D6A4E_07575	Pgm	Beta-phosphoglucomutase (EC 5.4.2.6)	Carbohydrate utilization	maltose utilization (Mal); maltooligosaccharides utilization (MOS)
	BgpSM0046	Bacteroides	thetaiotaomicron	MBIN5A1D6A4E_10855	MalZ	Maltodextrin glucosidase (EC 3.2.1.20)	Carbohydrate utilization	maltose utilization (Mal); maltooligosaccharides utilization (MOS)
	BgpSM0046	Bacteroides	thetaiotaomicron	MBIN5A1D6A4E_10855	MalZ	Maltodextrin glucosidase (EC 3.2.1.20)	Carbohydrate utilization	maltose utilization (Mal); maltooligosaccharides utilization (MOS)
	BgpSM0046	Bacteroides	thetaiotaomicron	MBIN5A1D6A4E_11835	MalZ	Maltodextrin glucosidase (EC 3.2.1.20)	Carbohydrate utilization	maltose utilization (Mal); maltooligosaccharides utilization (MOS)
	BgpSM0046	Bacteroides	thetaiotaomicron	MBIN5A1D6A4E_11835	MalZ	Maltodextrin glucosidase (EC 3.2.1.20)	Carbohydrate utilization	maltose utilization (Mal); maltooligosaccharides utilization (MOS)
	BgpSM0046	Bacteroides	thetaiotaomicron	MBIN5A1D6A4E_12545	AglA	Alpha-glucosidase (EC 3.2.1.20)	Carbohydrate utilization	maltose utilization (Mal); maltooligosaccharides utilization (MOS)
	BgpSM0046	Bacteroides	thetaiotaomicron	MBIN5A1D6A4E_12545	AglA	Alpha-glucosidase (EC 3.2.1.20)	Carbohydrate utilization	maltose utilization (Mal); maltooligosaccharides utilization (MOS)
	BgpSM0046	Bacteroides	thetaiotaomicron	MBIN5A1D6A4E_12615	GlgP	Glycogen phosphorylase (EC 2.4.1.1)	Carbohydrate utilization	maltose utilization (Mal); maltooligosaccharides utilization (MOS)
	BgpSM0046	Bacteroides	thetaiotaomicron	MBIN5A1D6A4E_12615	GlgP	Glycogen phosphorylase (EC 2.4.1.1)	Carbohydrate utilization	maltose utilization (Mal); maltooligosaccharides utilization (MOS)
	BgpSM0046	Bacteroides	thetaiotaomicron	MBIN5A1D6A4E_13140	GlgP	Glycogen phosphorylase (EC 2.4.1.1)	Carbohydrate utilization	maltose utilization (Mal); maltooligosaccharides utilization (MOS)
	BgpSM0046	Bacteroides	thetaiotaomicron	MBIN5A1D6A4E_13140	GlgP	Glycogen phosphorylase (EC 2.4.1.1)	Carbohydrate utilization	maltose utilization (Mal); maltooligosaccharides utilization (MOS)
	BgpSM0046	Bacteroides	thetaiotaomicron	MBIN5A1D6A4E_14270	PulA	Pullulanase (EC 3.2.1.41)	Carbohydrate utilization	maltose utilization (Mal); maltooligosaccharides utilization (MOS)
	BgpSM0046	Bacteroides	thetaiotaomicron	MBIN5A1D6A4E_14270	PulA	Pullulanase (EC 3.2.1.41)	Carbohydrate utilization	maltose utilization (Mal); maltooligosaccharides utilization (MOS)
	BgpSM0046	Bacteroides	thetaiotaomicron	MBIN5A1D6A4E_16555	AmyA	Alpha-amylase (EC 3.2.1.1)	Carbohydrate utilization	maltose utilization (Mal); maltooligosaccharides utilization (MOS)
	BgpSM0046	Bacteroides	thetaiotaomicron	MBIN5A1D6A4E_16555	AmyA	Alpha-amylase (EC 3.2.1.1)	Carbohydrate utilization	maltose utilization (Mal); maltooligosaccharides utilization (MOS)
	BgpSM0046	Bacteroides	thetaiotaomicron	MBIN5A1D6A4E_16955	Gde2; PulA	Glycogen debranching enzyme (EC 3.2.1.-); Pullulanase (EC 3.2.1.41)	Carbohydrate utilization	maltose utilization (Mal); maltooligosaccharides utilization (MOS)
	BgpSM0046	Bacteroides	thetaiotaomicron	MBIN5A1D6A4E_16955	Gde2; PulA	Glycogen debranching enzyme (EC 3.2.1.-); Pullulanase (EC 3.2.1.41)	Carbohydrate utilization	maltose utilization (Mal); maltooligosaccharides utilization (MOS)
	BgpSM0046	Bacteroides	thetaiotaomicron	MBIN5A1D6A4E_16960	AmyAc	Cytoplasmic alpha-amylase (EC 3.2.1.1)	Carbohydrate utilization	maltose utilization (Mal); maltooligosaccharides utilization (MOS)
	BgpSM0046	Bacteroides	thetaiotaomicron	MBIN5A1D6A4E_16960	AmyAc	Cytoplasmic alpha-amylase (EC 3.2.1.1)	Carbohydrate utilization	maltose utilization (Mal); maltooligosaccharides utilization (MOS)
	BgpSM0046	Bacteroides	thetaiotaomicron	MBIN5A1D6A4E_17285	AglA	Alpha-glucosidase (EC 3.2.1.20)	Carbohydrate utilization	maltose utilization (Mal); maltooligosaccharides utilization (MOS)
	BgpSM0046	Bacteroides	thetaiotaomicron	MBIN5A1D6A4E_17285	AglA	Alpha-glucosidase (EC 3.2.1.20)	Carbohydrate utilization	maltose utilization (Mal); maltooligosaccharides utilization (MOS)
	BgpSM0046	Bacteroides	thetaiotaomicron	MBIN5A1D6A4E_19835	MalZ	Maltodextrin glucosidase (EC 3.2.1.20)	Carbohydrate utilization	maltose utilization (Mal); maltooligosaccharides utilization (MOS)
	BgpSM0046	Bacteroides	thetaiotaomicron	MBIN5A1D6A4E_19835	MalZ	Maltodextrin glucosidase (EC 3.2.1.20)	Carbohydrate utilization	maltose utilization (Mal); maltooligosaccharides utilization (MOS)
	BgpSM0046	Bacteroides	thetaiotaomicron	MBIN5A1D6A4E_21840	SusA	Alpha-amylase (Neopullulanase) SusA (EC 3.2.1.135)	Carbohydrate utilization	maltose utilization (Mal); maltooligosaccharides utilization (MOS)
	BgpSM0046	Bacteroides	thetaiotaomicron	MBIN5A1D6A4E_21840	SusA	Alpha-amylase (Neopullulanase) SusA (EC 3.2.1.135)	Carbohydrate utilization	maltose utilization (Mal); maltooligosaccharides utilization (MOS)
	BgpSM0046	Bacteroides	thetaiotaomicron	MBIN5A1D6A4E_21845	SusB	Alpha-glucosidase SusB (EC 3.2.1.20)	Carbohydrate utilization	maltose utilization (Mal); maltooligosaccharides utilization (MOS)
	BgpSM0046	Bacteroides	thetaiotaomicron	MBIN5A1D6A4E_21845	SusB	Alpha-glucosidase SusB (EC 3.2.1.20)	Carbohydrate utilization	maltose utilization (Mal); maltooligosaccharides utilization (MOS)
	BgpSM0046	Bacteroides	thetaiotaomicron	MBIN5A1D6A4E_21850	SusCm	SusC, outer membrane protein involved in maltodextrin utilization	Carbohydrate utilization	maltose utilization (Mal); maltooligosaccharides utilization (MOS)
	BgpSM0046	Bacteroides	thetaiotaomicron	MBIN5A1D6A4E_21850	SusCm	SusC, outer membrane protein involved in maltodextrin utilization	Carbohydrate utilization	maltose utilization (Mal); maltooligosaccharides utilization (MOS)
	BgpSM0046	Bacteroides	thetaiotaomicron	MBIN5A1D6A4E_21855	SusDm	SusD, outer membrane protein involved in maltodextrin utilization	Carbohydrate utilization	maltose utilization (Mal); maltooligosaccharides utilization (MOS)
	BgpSM0046	Bacteroides	thetaiotaomicron	MBIN5A1D6A4E_21855	SusDm	SusD, outer membrane protein involved in maltodextrin utilization	Carbohydrate utilization	maltose utilization (Mal); maltooligosaccharides utilization (MOS)
	BgpSM0046	Bacteroides	thetaiotaomicron	MBIN5A1D6A4E_21870	AmyA	Alpha-amylase (EC 3.2.1.1)	Carbohydrate utilization	maltose utilization (Mal); maltooligosaccharides utilization (MOS)
	BgpSM0046	Bacteroides	thetaiotaomicron	MBIN5A1D6A4E_21870	AmyA	Alpha-amylase (EC 3.2.1.1)	Carbohydrate utilization	maltose utilization (Mal); maltooligosaccharides utilization (MOS)
	BgpSM0046	Bacteroides	thetaiotaomicron	MBIN5A1D6A4E_23465	MalZ	Maltodextrin glucosidase (EC 3.2.1.20)	Carbohydrate utilization	maltose utilization (Mal); maltooligosaccharides utilization (MOS)
	BgpSM0046	Bacteroides	thetaiotaomicron	MBIN5A1D6A4E_23465	MalZ	Maltodextrin glucosidase (EC 3.2.1.20)	Carbohydrate utilization	maltose utilization (Mal); maltooligosaccharides utilization (MOS)
	BgpSM0046	Bacteroides	thetaiotaomicron	MBIN5A1D6A4E_23505	MalZ	Maltodextrin glucosidase (EC 3.2.1.20)	Carbohydrate utilization	maltose utilization (Mal); maltooligosaccharides utilization (MOS)
	BgpSM0046	Bacteroides	thetaiotaomicron	MBIN5A1D6A4E_23505	MalZ	Maltodextrin glucosidase (EC 3.2.1.20)	Carbohydrate utilization	maltose utilization (Mal); maltooligosaccharides utilization (MOS)
	BgpSM0046	Bacteroides	thetaiotaomicron	MBIN5A1D6A4E_24125	AglA	Alpha-glucosidase (EC 3.2.1.20)	Carbohydrate utilization	maltose utilization (Mal); maltooligosaccharides utilization (MOS)
	BgpSM0046	Bacteroides	thetaiotaomicron	MBIN5A1D6A4E_24125	AglA	Alpha-glucosidase (EC 3.2.1.20)	Carbohydrate utilization	maltose utilization (Mal); maltooligosaccharides utilization (MOS)
	BgpSM0046	Bacteroides	thetaiotaomicron	MBIN5A1D6A4E_24855	AmyA	Alpha-amylase (EC 3.2.1.1)	Carbohydrate utilization	maltose utilization (Mal); maltooligosaccharides utilization (MOS)
	BgpSM0046	Bacteroides	thetaiotaomicron	MBIN5A1D6A4E_24855	AmyA	Alpha-amylase (EC 3.2.1.1)	Carbohydrate utilization	maltose utilization (Mal); maltooligosaccharides utilization (MOS)
	BgpSM0046	Bacteroides	thetaiotaomicron	MBIN5A1D6A4E_00400	ManA	Mannose-6-phosphate isomerase (EC 5.3.1.8)	Carbohydrate utilization	mannose utilization (Man)
	BgpSM0046	Bacteroides	thetaiotaomicron	MBIN5A1D6A4E_04150	ManA	Mannose-6-phosphate isomerase (EC 5.3.1.8)	Carbohydrate utilization	mannose utilization (Man)
	BgpSM0046	Bacteroides	thetaiotaomicron	MBIN5A1D6A4E_07690	ManA1; ManK1	Mannose-6-phosphate isomerase, class I (EC 5.3.1.8); Predicted mannose kinase, ROK family	Carbohydrate utilization	mannose utilization (Man)
	BgpSM0046	Bacteroides	thetaiotaomicron	MBIN5A1D6A4E_07695	ManR4	Predicted transcriptional regulator of Mannose utilization, GntR family	Carbohydrate utilization	mannose utilization (Man)
	BgpSM0046	Bacteroides	thetaiotaomicron	MBIN5A1D6A4E_09135	ManA	Mannose-6-phosphate isomerase (EC 5.3.1.8)	Carbohydrate utilization	mannose utilization (Man)
	BgpSM0046	Bacteroides	thetaiotaomicron	MBIN5A1D6A4E_11920	ManP2	Predicted sodium-dependent mannose transporter	Carbohydrate utilization	mannose utilization (Man)
	BgpSM0046	Bacteroides	thetaiotaomicron	MBIN5A1D6A4E_04285	MetH4	Methionine synthase activation domain (EC 2.1.1.13)	Amino acids	methionine biosynthesis (Met)
	BgpSM0046	Bacteroides	thetaiotaomicron	MBIN5A1D6A4E_04725	MetH	5-methyltetrahydrofolate--homocysteine methyltransferase (EC 2.1.1.13)	Amino acids	methionine biosynthesis (Met)
	BgpSM0046	Bacteroides	thetaiotaomicron	MBIN5A1D6A4E_05060	MetY	O-succinylhomoserine sulfhydrylase (EC 2.5.1.48)	Amino acids	methionine biosynthesis (Met)
	BgpSM0046	Bacteroides	thetaiotaomicron	MBIN5A1D6A4E_05155	MetK	S-adenosylmethionine synthetase (EC 2.5.1.6)	Amino acids	methionine biosynthesis (Met)
	BgpSM0046	Bacteroides	thetaiotaomicron	MBIN5A1D6A4E_06195	MetA	Homoserine O-succinyltransferase (EC 2.3.1.46)	Amino acids	methionine biosynthesis (Met)
	BgpSM0046	Bacteroides	thetaiotaomicron	MBIN5A1D6A4E_10730	CTBL	Cystathionine beta-lyase (EC 4.4.1.8)	Amino acids	methionine biosynthesis (Met)
	BgpSM0046	Bacteroides	thetaiotaomicron	MBIN5A1D6A4E_12265	MetY	O-succinylhomoserine sulfhydrylase (EC 2.5.1.48)	Amino acids	methionine biosynthesis (Met)
	BgpSM0046	Bacteroides	thetaiotaomicron	MBIN5A1D6A4E_12750	MetT	Methionine transporter MetT	Amino acids	methionine biosynthesis (Met)
	BgpSM0046	Bacteroides	thetaiotaomicron	MBIN5A1D6A4E_18685	MetH5	Homocysteine S-methyltransferase (EC 2.1.1.10)	Amino acids	methionine biosynthesis (Met)
	BgpSM0046	Bacteroides	thetaiotaomicron	MBIN5A1D6A4E_20130	CTBL	Cystathionine beta-lyase (EC 4.4.1.8)	Amino acids	methionine biosynthesis (Met)
	BgpSM0046	Bacteroides	thetaiotaomicron	MBIN5A1D6A4E_22645	MetF	5,10-methylenetetrahydrofolate reductase (EC 1.5.1.20)	Amino acids	methionine biosynthesis (Met)
	BgpSM0046	Bacteroides	thetaiotaomicron	MBIN5A1D6A4E_24320	MetH	5-methyltetrahydrofolate--homocysteine methyltransferase (EC 2.1.1.13)	Amino acids	methionine biosynthesis (Met)
	BgpSM0046	Bacteroides	thetaiotaomicron	MBIN5A1D6A4E_09905	GlmM	Phosphoglucosamine mutase (EC 5.4.2.10)	Carbohydrate utilization	N-acetylglucosamine utilization (GlcNAc)
	BgpSM0046	Bacteroides	thetaiotaomicron	MBIN5A1D6A4E_16585	NagP	N-acetyl glucosamine transporter, NagP	Carbohydrate utilization	N-acetylglucosamine utilization (GlcNAc)
	BgpSM0046	Bacteroides	thetaiotaomicron	MBIN5A1D6A4E_19360	NagP	N-acetyl glucosamine transporter, NagP	Carbohydrate utilization	N-acetylglucosamine utilization (GlcNAc)
	BgpSM0046	Bacteroides	thetaiotaomicron	MBIN5A1D6A4E_19530	NagX	N-acetylglucosamine related transporter, NagX	Carbohydrate utilization	N-acetylglucosamine utilization (GlcNAc)
	BgpSM0046	Bacteroides	thetaiotaomicron	MBIN5A1D6A4E_23455	NagX	N-acetylglucosamine related transporter, NagX	Carbohydrate utilization	N-acetylglucosamine utilization (GlcNAc)
	BgpSM0046	Bacteroides	thetaiotaomicron	MBIN5A1D6A4E_04680	NagB	Glucosamine-6-phosphate deaminase (EC 3.5.99.6)	Carbohydrate utilization	N-acetylglucosamine utilization (GlcNAc); chitobiose utilization (Chb)	N-acetylmannosamine utilization (ManNAc); N-acetylneuraminate utilization (NANA); lacto-N-biose utilization (Lnb)
	BgpSM0046	Bacteroides	thetaiotaomicron	MBIN5A1D6A4E_04680	NagB	Glucosamine-6-phosphate deaminase (EC 3.5.99.6)	Carbohydrate utilization	N-acetylglucosamine utilization (GlcNAc); chitobiose utilization (Chb)	N-acetylmannosamine utilization (ManNAc); N-acetylneuraminate utilization (NANA); lacto-N-biose utilization (Lnb)
	BgpSM0046	Bacteroides	thetaiotaomicron	MBIN5A1D6A4E_10675	NagB	Glucosamine-6-phosphate deaminase (EC 3.5.99.6)	Carbohydrate utilization	N-acetylglucosamine utilization (GlcNAc); chitobiose utilization (Chb)	N-acetylmannosamine utilization (ManNAc); N-acetylneuraminate utilization (NANA); lacto-N-biose utilization (Lnb)
	BgpSM0046	Bacteroides	thetaiotaomicron	MBIN5A1D6A4E_10675	NagB	Glucosamine-6-phosphate deaminase (EC 3.5.99.6)	Carbohydrate utilization	N-acetylglucosamine utilization (GlcNAc); chitobiose utilization (Chb)	N-acetylmannosamine utilization (ManNAc); N-acetylneuraminate utilization (NANA); lacto-N-biose utilization (Lnb)
	BgpSM0046	Bacteroides	thetaiotaomicron	MBIN5A1D6A4E_17320	NagA; NagA1	N-acetylglucosamine-6-phosphate deacetylase (EC 3.5.1.25)	Carbohydrate utilization	N-acetylglucosamine utilization (GlcNAc); chitobiose utilization (Chb)	N-acetylmannosamine utilization (ManNAc); N-acetylneuraminate utilization (NANA); lacto-N-biose utilization (Lnb)
	BgpSM0046	Bacteroides	thetaiotaomicron	MBIN5A1D6A4E_17320	NagA; NagA1	N-acetylglucosamine-6-phosphate deacetylase (EC 3.5.1.25)	Carbohydrate utilization	N-acetylglucosamine utilization (GlcNAc); chitobiose utilization (Chb)	N-acetylmannosamine utilization (ManNAc); N-acetylneuraminate utilization (NANA); lacto-N-biose utilization (Lnb)
	BgpSM0046	Bacteroides	thetaiotaomicron	MBIN5A1D6A4E_17325	NagA; NagA1	N-acetylglucosamine-6-phosphate deacetylase (EC 3.5.1.25)	Carbohydrate utilization	N-acetylglucosamine utilization (GlcNAc); chitobiose utilization (Chb)	N-acetylmannosamine utilization (ManNAc); N-acetylneuraminate utilization (NANA); lacto-N-biose utilization (Lnb)
	BgpSM0046	Bacteroides	thetaiotaomicron	MBIN5A1D6A4E_17325	NagA; NagA1	N-acetylglucosamine-6-phosphate deacetylase (EC 3.5.1.25)	Carbohydrate utilization	N-acetylglucosamine utilization (GlcNAc); chitobiose utilization (Chb)	N-acetylmannosamine utilization (ManNAc); N-acetylneuraminate utilization (NANA); lacto-N-biose utilization (Lnb)
	BgpSM0046	Bacteroides	thetaiotaomicron	MBIN5A1D6A4E_19350	NagB	Glucosamine-6-phosphate deaminase (EC 3.5.99.6)	Carbohydrate utilization	N-acetylglucosamine utilization (GlcNAc); chitobiose utilization (Chb)	N-acetylmannosamine utilization (ManNAc); N-acetylneuraminate utilization (NANA); lacto-N-biose utilization (Lnb)
	BgpSM0046	Bacteroides	thetaiotaomicron	MBIN5A1D6A4E_19350	NagB	Glucosamine-6-phosphate deaminase (EC 3.5.99.6)	Carbohydrate utilization	N-acetylglucosamine utilization (GlcNAc); chitobiose utilization (Chb)	N-acetylmannosamine utilization (ManNAc); N-acetylneuraminate utilization (NANA); lacto-N-biose utilization (Lnb)
	BgpSM0046	Bacteroides	thetaiotaomicron	MBIN5A1D6A4E_19355	NagA; NagA1	N-acetylglucosamine-6-phosphate deacetylase (EC 3.5.1.25)	Carbohydrate utilization	N-acetylglucosamine utilization (GlcNAc); chitobiose utilization (Chb)	N-acetylmannosamine utilization (ManNAc); N-acetylneuraminate utilization (NANA); lacto-N-biose utilization (Lnb)
	BgpSM0046	Bacteroides	thetaiotaomicron	MBIN5A1D6A4E_19355	NagA; NagA1	N-acetylglucosamine-6-phosphate deacetylase (EC 3.5.1.25)	Carbohydrate utilization	N-acetylglucosamine utilization (GlcNAc); chitobiose utilization (Chb)	N-acetylmannosamine utilization (ManNAc); N-acetylneuraminate utilization (NANA); lacto-N-biose utilization (Lnb)
	BgpSM0046	Bacteroides	thetaiotaomicron	MBIN5A1D6A4E_19420	NagB2	Glucosamine-6-phosphate deaminase [isomerizing], alternative (EC 3.5.99.6)	Carbohydrate utilization	N-acetylglucosamine utilization (GlcNAc); chitobiose utilization (Chb)	N-acetylmannosamine utilization (ManNAc); N-acetylneuraminate utilization (NANA); lacto-N-biose utilization (Lnb)
	BgpSM0046	Bacteroides	thetaiotaomicron	MBIN5A1D6A4E_19420	NagB2	Glucosamine-6-phosphate deaminase [isomerizing], alternative (EC 3.5.99.6)	Carbohydrate utilization	N-acetylglucosamine utilization (GlcNAc); chitobiose utilization (Chb)	N-acetylmannosamine utilization (ManNAc); N-acetylneuraminate utilization (NANA); lacto-N-biose utilization (Lnb)
	BgpSM0046	Bacteroides	thetaiotaomicron	MBIN5A1D6A4E_08160	NadD	Nicotinate-nucleotide adenylyltransferase (EC 2.7.7.18)	Vitamins/cofactors	NAD(P) cofactors, de novo synthesis (B3)
	BgpSM0046	Bacteroides	thetaiotaomicron	MBIN5A1D6A4E_12305	PncB2	Nicotinate phosphoribosyltransferase (EC 6.3.4.21)	Vitamins/cofactors	NAD(P) cofactors, de novo synthesis (B3)
	BgpSM0046	Bacteroides	thetaiotaomicron	MBIN5A1D6A4E_15345	NadC	Quinolinate phosphoribosyltransferase [decarboxylating] (EC 2.4.2.19)	Vitamins/cofactors	NAD(P) cofactors, de novo synthesis (B3)
	BgpSM0046	Bacteroides	thetaiotaomicron	MBIN5A1D6A4E_23430	NadB	L-aspartate oxidase (EC 1.4.3.16)	Vitamins/cofactors	NAD(P) cofactors, de novo synthesis (B3)
	BgpSM0046	Bacteroides	thetaiotaomicron	MBIN5A1D6A4E_23500	NadA	Quinolinate synthetase (EC 2.5.1.72)	Vitamins/cofactors	NAD(P) cofactors, de novo synthesis (B3)
	BgpSM0046	Bacteroides	thetaiotaomicron	MBIN5A1D6A4E_24450	NadE	NAD synthetase (EC 6.3.1.5)	Vitamins/cofactors	NAD(P) cofactors, de novo synthesis (B3)
	BgpSM0046	Bacteroides	thetaiotaomicron	MBIN5A1D6A4E_06490	KdgF	Pectin degradation protein KdgF	Carbohydrate utilization	oligogalacturonate utilization (GalAs)
	BgpSM0046	Bacteroides	thetaiotaomicron	MBIN5A1D6A4E_10615	PelB	Pectate lyase (EC 4.2.2.2)	Carbohydrate utilization	oligogalacturonate utilization (GalAs)
	BgpSM0046	Bacteroides	thetaiotaomicron	MBIN5A1D6A4E_10620	PelB	Pectate lyase (EC 4.2.2.2)	Carbohydrate utilization	oligogalacturonate utilization (GalAs)
	BgpSM0046	Bacteroides	thetaiotaomicron	MBIN5A1D6A4E_10635	PelB	Pectate lyase (EC 4.2.2.2)	Carbohydrate utilization	oligogalacturonate utilization (GalAs)
	BgpSM0046	Bacteroides	thetaiotaomicron	MBIN5A1D6A4E_10655	Pgl	Polygalacturonase (EC 3.2.1.15)	Carbohydrate utilization	oligogalacturonate utilization (GalAs)
	BgpSM0046	Bacteroides	thetaiotaomicron	MBIN5A1D6A4E_10765	Pgl	Polygalacturonase (EC 3.2.1.15)	Carbohydrate utilization	oligogalacturonate utilization (GalAs)
	BgpSM0046	Bacteroides	thetaiotaomicron	MBIN5A1D6A4E_10780	Pgl	Polygalacturonase (EC 3.2.1.15)	Carbohydrate utilization	oligogalacturonate utilization (GalAs)
	BgpSM0046	Bacteroides	thetaiotaomicron	MBIN5A1D6A4E_10815	Pgl	Polygalacturonase (EC 3.2.1.15)	Carbohydrate utilization	oligogalacturonate utilization (GalAs)
	BgpSM0046	Bacteroides	thetaiotaomicron	MBIN5A1D6A4E_11000	Pgl	Polygalacturonase (EC 3.2.1.15)	Carbohydrate utilization	oligogalacturonate utilization (GalAs)
	BgpSM0046	Bacteroides	thetaiotaomicron	MBIN5A1D6A4E_14565	PelB	Pectate lyase (EC 4.2.2.2)	Carbohydrate utilization	oligogalacturonate utilization (GalAs)
	BgpSM0046	Bacteroides	thetaiotaomicron	MBIN5A1D6A4E_14590	Pgl	Polygalacturonase (EC 3.2.1.15)	Carbohydrate utilization	oligogalacturonate utilization (GalAs)
	BgpSM0046	Bacteroides	thetaiotaomicron	MBIN5A1D6A4E_14780	PelB	Pectate lyase (EC 4.2.2.2)	Carbohydrate utilization	oligogalacturonate utilization (GalAs)
	BgpSM0046	Bacteroides	thetaiotaomicron	MBIN5A1D6A4E_24070	Pgl	Polygalacturonase (EC 3.2.1.15)	Carbohydrate utilization	oligogalacturonate utilization (GalAs)
	BgpSM0046	Bacteroides	thetaiotaomicron	MBIN5A1D6A4E_10580	RhiN	Unsaturated rhamnogalacturonyl hydrolase (EC 3.2.1.172)	Carbohydrate utilization	oligogalacturonate utilization (GalAs); rhamnogalacturonides utilization (Rhi)
	BgpSM0046	Bacteroides	thetaiotaomicron	MBIN5A1D6A4E_10580	RhiN	Unsaturated rhamnogalacturonyl hydrolase (EC 3.2.1.172)	Carbohydrate utilization	oligogalacturonate utilization (GalAs); rhamnogalacturonides utilization (Rhi)
	BgpSM0046	Bacteroides	thetaiotaomicron	MBIN5A1D6A4E_10820	YesX	Rhamnogalacturonan endolyase (EC 4.2.2.23)	Carbohydrate utilization	oligogalacturonate utilization (GalAs); rhamnogalacturonides utilization (Rhi)
	BgpSM0046	Bacteroides	thetaiotaomicron	MBIN5A1D6A4E_10820	YesX	Rhamnogalacturonan endolyase (EC 4.2.2.23)	Carbohydrate utilization	oligogalacturonate utilization (GalAs); rhamnogalacturonides utilization (Rhi)
	BgpSM0046	Bacteroides	thetaiotaomicron	MBIN5A1D6A4E_10930	RhiN	Unsaturated rhamnogalacturonyl hydrolase (EC 3.2.1.172)	Carbohydrate utilization	oligogalacturonate utilization (GalAs); rhamnogalacturonides utilization (Rhi)
	BgpSM0046	Bacteroides	thetaiotaomicron	MBIN5A1D6A4E_10930	RhiN	Unsaturated rhamnogalacturonyl hydrolase (EC 3.2.1.172)	Carbohydrate utilization	oligogalacturonate utilization (GalAs); rhamnogalacturonides utilization (Rhi)
	BgpSM0046	Bacteroides	thetaiotaomicron	MBIN5A1D6A4E_10935	YesX	Rhamnogalacturonan endolyase (EC 4.2.2.23)	Carbohydrate utilization	oligogalacturonate utilization (GalAs); rhamnogalacturonides utilization (Rhi)
	BgpSM0046	Bacteroides	thetaiotaomicron	MBIN5A1D6A4E_10935	YesX	Rhamnogalacturonan endolyase (EC 4.2.2.23)	Carbohydrate utilization	oligogalacturonate utilization (GalAs); rhamnogalacturonides utilization (Rhi)
	BgpSM0046	Bacteroides	thetaiotaomicron	MBIN5A1D6A4E_10940	RhiN	Unsaturated rhamnogalacturonyl hydrolase (EC 3.2.1.172)	Carbohydrate utilization	oligogalacturonate utilization (GalAs); rhamnogalacturonides utilization (Rhi)
	BgpSM0046	Bacteroides	thetaiotaomicron	MBIN5A1D6A4E_10940	RhiN	Unsaturated rhamnogalacturonyl hydrolase (EC 3.2.1.172)	Carbohydrate utilization	oligogalacturonate utilization (GalAs); rhamnogalacturonides utilization (Rhi)
	BgpSM0046	Bacteroides	thetaiotaomicron	MBIN5A1D6A4E_11880	RhiN	Unsaturated rhamnogalacturonyl hydrolase (EC 3.2.1.172)	Carbohydrate utilization	oligogalacturonate utilization (GalAs); rhamnogalacturonides utilization (Rhi)
	BgpSM0046	Bacteroides	thetaiotaomicron	MBIN5A1D6A4E_11880	RhiN	Unsaturated rhamnogalacturonyl hydrolase (EC 3.2.1.172)	Carbohydrate utilization	oligogalacturonate utilization (GalAs); rhamnogalacturonides utilization (Rhi)
	BgpSM0046	Bacteroides	thetaiotaomicron	MBIN5A1D6A4E_14620	RhiN	Unsaturated rhamnogalacturonyl hydrolase (EC 3.2.1.172)	Carbohydrate utilization	oligogalacturonate utilization (GalAs); rhamnogalacturonides utilization (Rhi)
	BgpSM0046	Bacteroides	thetaiotaomicron	MBIN5A1D6A4E_14620	RhiN	Unsaturated rhamnogalacturonyl hydrolase (EC 3.2.1.172)	Carbohydrate utilization	oligogalacturonate utilization (GalAs); rhamnogalacturonides utilization (Rhi)
	BgpSM0046	Bacteroides	thetaiotaomicron	MBIN5A1D6A4E_21925	RhiN	Unsaturated rhamnogalacturonyl hydrolase (EC 3.2.1.172)	Carbohydrate utilization	oligogalacturonate utilization (GalAs); rhamnogalacturonides utilization (Rhi)
	BgpSM0046	Bacteroides	thetaiotaomicron	MBIN5A1D6A4E_21925	RhiN	Unsaturated rhamnogalacturonyl hydrolase (EC 3.2.1.172)	Carbohydrate utilization	oligogalacturonate utilization (GalAs); rhamnogalacturonides utilization (Rhi)
	BgpSM0046	Bacteroides	thetaiotaomicron	MBIN5A1D6A4E_22855	RhiN	Unsaturated rhamnogalacturonyl hydrolase (EC 3.2.1.172)	Carbohydrate utilization	oligogalacturonate utilization (GalAs); rhamnogalacturonides utilization (Rhi)
	BgpSM0046	Bacteroides	thetaiotaomicron	MBIN5A1D6A4E_22855	RhiN	Unsaturated rhamnogalacturonyl hydrolase (EC 3.2.1.172)	Carbohydrate utilization	oligogalacturonate utilization (GalAs); rhamnogalacturonides utilization (Rhi)
	BgpSM0046	Bacteroides	thetaiotaomicron	MBIN5A1D6A4E_23025	RhiN	Unsaturated rhamnogalacturonyl hydrolase (EC 3.2.1.172)	Carbohydrate utilization	oligogalacturonate utilization (GalAs); rhamnogalacturonides utilization (Rhi)
	BgpSM0046	Bacteroides	thetaiotaomicron	MBIN5A1D6A4E_23025	RhiN	Unsaturated rhamnogalacturonyl hydrolase (EC 3.2.1.172)	Carbohydrate utilization	oligogalacturonate utilization (GalAs); rhamnogalacturonides utilization (Rhi)
	BgpSM0046	Bacteroides	thetaiotaomicron	MBIN5A1D6A4E_02995	PdxA	4-hydroxythreonine-4-phosphate dehydrogenase (EC 1.1.1.262)	Vitamins/cofactors	PLP/PMP cofactors, de novo synthesis (B6)
	BgpSM0046	Bacteroides	thetaiotaomicron	MBIN5A1D6A4E_03485	PdxK	Pyridoxal kinase (EC 2.7.1.35)	Vitamins/cofactors	PLP/PMP cofactors, de novo synthesis (B6)
	BgpSM0046	Bacteroides	thetaiotaomicron	MBIN5A1D6A4E_09745	PdxJ	Pyridoxine 5'-phosphate synthase (EC 2.6.99.2)	Vitamins/cofactors	PLP/PMP cofactors, de novo synthesis (B6)
	BgpSM0046	Bacteroides	thetaiotaomicron	MBIN5A1D6A4E_12360	ProC	Pyrroline-5-carboxylate reductase (EC 1.5.1.2)	Amino acids	proline biosynthesis (Pro)
	BgpSM0046	Bacteroides	thetaiotaomicron	MBIN5A1D6A4E_15875	ProC	Pyrroline-5-carboxylate reductase (EC 1.5.1.2)	Amino acids	proline biosynthesis (Pro)
	BgpSM0046	Bacteroides	thetaiotaomicron	MBIN5A1D6A4E_19960	ProA	Gamma-glutamyl phosphate reductase (EC 1.2.1.41)	Amino acids	proline biosynthesis (Pro)
	BgpSM0046	Bacteroides	thetaiotaomicron	MBIN5A1D6A4E_19965	ProB	Glutamate 5-kinase (EC 2.7.2.11)	Amino acids	proline biosynthesis (Pro)
	BgpSM0046	Bacteroides	thetaiotaomicron	MBIN5A1D6A4E_03210	MmdB	Methylmalonyl-CoA decarboxylase, beta chain (EC 4.1.1.41)	Fermentation products	propionate production
	BgpSM0046	Bacteroides	thetaiotaomicron	MBIN5A1D6A4E_07755	MutA	Methylmalonyl-CoA mutase small subunit, MutA (EC 5.4.99.2)	Fermentation products	propionate production
	BgpSM0046	Bacteroides	thetaiotaomicron	MBIN5A1D6A4E_07760	MutB	Methylmalonyl-CoA mutase large subunit, MutB (EC 5.4.99.2)	Fermentation products	propionate production
	BgpSM0046	Bacteroides	thetaiotaomicron	MBIN5A1D6A4E_13350	MmdC	Biotin carboxyl carrier protein => methylmalonyl-CoA decarboxylase	Fermentation products	propionate production
	BgpSM0046	Bacteroides	thetaiotaomicron	MBIN5A1D6A4E_14390	Mce	Methylmalonyl-CoA epimerase (EC 5.1.99.1)	Fermentation products	propionate production
	BgpSM0046	Bacteroides	thetaiotaomicron	MBIN5A1D6A4E_14395	MmdA	Methylmalonyl-CoA decarboxylase, alpha chain (EC 4.1.1.41)	Fermentation products	propionate production
	BgpSM0046	Bacteroides	thetaiotaomicron	MBIN5A1D6A4E_14405	MmdC	Biotin carboxyl carrier protein => methylmalonyl-CoA decarboxylase	Fermentation products	propionate production
	BgpSM0046	Bacteroides	thetaiotaomicron	MBIN5A1D6A4E_14410	MmdB	Methylmalonyl-CoA decarboxylase, beta chain (EC 4.1.1.41)	Fermentation products	propionate production
	BgpSM0046	Bacteroides	thetaiotaomicron	MBIN5A1D6A4E_23385	AarC	Succinyl-CoA:acetate CoA-transferase (EC 2.8.3.18)	Fermentation products	propionate production
	BgpSM0046	Bacteroides	thetaiotaomicron	MBIN5A1D6A4E_00660	qTGT	Queuine tRNA-ribosyltransferase (EC 2.4.2.29)	Vitamins/cofactors	queuosine, de novo synthesis (Q)
	BgpSM0046	Bacteroides	thetaiotaomicron	MBIN5A1D6A4E_03460	QueD	6-carboxy-5,6,7,8-tetrahydropterin synthase (EC 4.1.2.50)	Vitamins/cofactors	queuosine, de novo synthesis (Q)
	BgpSM0046	Bacteroides	thetaiotaomicron	MBIN5A1D6A4E_03465	QueE	7-carboxy-7-deazaguanine synthase (EC 4.3.99.3)	Vitamins/cofactors	queuosine, de novo synthesis (Q)
	BgpSM0046	Bacteroides	thetaiotaomicron	MBIN5A1D6A4E_05130	QueA	S-adenosylmethionine:tRNA ribosyltransferase-isomerase (EC 2.4.99.17)	Vitamins/cofactors	queuosine, de novo synthesis (Q)
	BgpSM0046	Bacteroides	thetaiotaomicron	MBIN5A1D6A4E_05295	QueG	Epoxyqueuosine reductase (EC 1.17.99.6) QueG	Vitamins/cofactors	queuosine, de novo synthesis (Q)
	BgpSM0046	Bacteroides	thetaiotaomicron	MBIN5A1D6A4E_10020	QueA	S-adenosylmethionine:tRNA ribosyltransferase-isomerase (EC 2.4.99.17)	Vitamins/cofactors	queuosine, de novo synthesis (Q)
	BgpSM0046	Bacteroides	thetaiotaomicron	MBIN5A1D6A4E_15365	QueF	NADPH-dependent 7-cyano-7-deazaguanine reductase (EC 1.7.1.13)	Vitamins/cofactors	queuosine, de novo synthesis (Q)
	BgpSM0046	Bacteroides	thetaiotaomicron	MBIN5A1D6A4E_15370	QueC	7-cyano-7-deazaguanine synthase (EC 6.3.4.20)	Vitamins/cofactors	queuosine, de novo synthesis (Q)
	BgpSM0046	Bacteroides	thetaiotaomicron	MBIN5A1D6A4E_15375	YhhQ	Putative preQ0 transporter YhhQ	Vitamins/cofactors	queuosine, de novo synthesis (Q)
	BgpSM0046	Bacteroides	thetaiotaomicron	MBIN5A1D6A4E_24525	qTGT	Queuine tRNA-ribosyltransferase (EC 2.4.2.29)	Vitamins/cofactors	queuosine, de novo synthesis (Q)
	BgpSM0046	Bacteroides	thetaiotaomicron	MBIN5A1D6A4E_10830	RamA	alpha-L-rhamnosidase (EC 3.2.1.40)	Carbohydrate utilization	rhamnogalacturonides utilization (Rhi)
	BgpSM0046	Bacteroides	thetaiotaomicron	MBIN5A1D6A4E_10840	RamA	alpha-L-rhamnosidase (EC 3.2.1.40)	Carbohydrate utilization	rhamnogalacturonides utilization (Rhi)
	BgpSM0046	Bacteroides	thetaiotaomicron	MBIN5A1D6A4E_11425	RamA	alpha-L-rhamnosidase (EC 3.2.1.40)	Carbohydrate utilization	rhamnogalacturonides utilization (Rhi)
	BgpSM0046	Bacteroides	thetaiotaomicron	MBIN5A1D6A4E_11430	RamA	alpha-L-rhamnosidase (EC 3.2.1.40)	Carbohydrate utilization	rhamnogalacturonides utilization (Rhi)
	BgpSM0046	Bacteroides	thetaiotaomicron	MBIN5A1D6A4E_14610	RamA	alpha-L-rhamnosidase (EC 3.2.1.40)	Carbohydrate utilization	rhamnogalacturonides utilization (Rhi)
	BgpSM0046	Bacteroides	thetaiotaomicron	MBIN5A1D6A4E_14665	RamA	alpha-L-rhamnosidase (EC 3.2.1.40)	Carbohydrate utilization	rhamnogalacturonides utilization (Rhi)
	BgpSM0046	Bacteroides	thetaiotaomicron	MBIN5A1D6A4E_10945	RhaM1	L-rhamnose mutarotase (EC 5.1.3.n3)	Carbohydrate utilization	rhamnose utilization (Rha)
	BgpSM0046	Bacteroides	thetaiotaomicron	MBIN5A1D6A4E_15920	RhaT	L-rhamnose-proton symporter	Carbohydrate utilization	rhamnose utilization (Rha)
	BgpSM0046	Bacteroides	thetaiotaomicron	MBIN5A1D6A4E_15930	RhaW	Lactaldehyde dehydrogenase involved in rhamnose utilization (EC 1.2.1.22)	Carbohydrate utilization	rhamnose utilization (Rha)
	BgpSM0046	Bacteroides	thetaiotaomicron	MBIN5A1D6A4E_15935	RhaR1	Transcriptional regulator of rhamnose utilization, AraC family	Carbohydrate utilization	rhamnose utilization (Rha)
	BgpSM0046	Bacteroides	thetaiotaomicron	MBIN5A1D6A4E_15910	RhaB	Rhamnulokinase (EC 2.7.1.5)	Carbohydrate utilization	rhamnose utilization (Rha); rhamnogalacturonides utilization (Rhi)
	BgpSM0046	Bacteroides	thetaiotaomicron	MBIN5A1D6A4E_15910	RhaB	Rhamnulokinase (EC 2.7.1.5)	Carbohydrate utilization	rhamnose utilization (Rha); rhamnogalacturonides utilization (Rhi)
	BgpSM0046	Bacteroides	thetaiotaomicron	MBIN5A1D6A4E_15915	RhaA	L-rhamnose isomerase (EC 5.3.1.14)	Carbohydrate utilization	rhamnose utilization (Rha); rhamnogalacturonides utilization (Rhi)
	BgpSM0046	Bacteroides	thetaiotaomicron	MBIN5A1D6A4E_15915	RhaA	L-rhamnose isomerase (EC 5.3.1.14)	Carbohydrate utilization	rhamnose utilization (Rha); rhamnogalacturonides utilization (Rhi)
	BgpSM0046	Bacteroides	thetaiotaomicron	MBIN5A1D6A4E_15925	RhaD	Rhamnulose-1-phosphate aldolase (EC 4.1.2.19)	Carbohydrate utilization	rhamnose utilization (Rha); rhamnogalacturonides utilization (Rhi)
	BgpSM0046	Bacteroides	thetaiotaomicron	MBIN5A1D6A4E_15925	RhaD	Rhamnulose-1-phosphate aldolase (EC 4.1.2.19)	Carbohydrate utilization	rhamnose utilization (Rha); rhamnogalacturonides utilization (Rhi)
	BgpSM0046	Bacteroides	thetaiotaomicron	MBIN5A1D6A4E_09225	RbsK	Ribokinase (EC 2.7.1.15)	Carbohydrate utilization	ribose utilization (Rbs)
	BgpSM0046	Bacteroides	thetaiotaomicron	MBIN5A1D6A4E_09250	RusR	Predicted transcriptional activator of D-ribose utilization operon	Carbohydrate utilization	ribose utilization (Rbs)
	BgpSM0046	Bacteroides	thetaiotaomicron	MBIN5A1D6A4E_09255	RbsK	Ribokinase (EC 2.7.1.15)	Carbohydrate utilization	ribose utilization (Rbs)
	BgpSM0046	Bacteroides	thetaiotaomicron	MBIN5A1D6A4E_09260	RbsK	Ribokinase (EC 2.7.1.15)	Carbohydrate utilization	ribose utilization (Rbs)
	BgpSM0046	Bacteroides	thetaiotaomicron	MBIN5A1D6A4E_09285	RusT	D-ribose transporter, DMT family	Carbohydrate utilization	ribose utilization (Rbs)
	BgpSM0046	Bacteroides	thetaiotaomicron	MBIN5A1D6A4E_19295	RbsK	Ribokinase (EC 2.7.1.15)	Carbohydrate utilization	ribose utilization (Rbs)
	BgpSM0046	Bacteroides	thetaiotaomicron	MBIN5A1D6A4E_00645	SerB1	Phosphoserine phosphatase (EC 3.1.3.3)	Amino acids	serine biosynthesis (Ser)
	BgpSM0046	Bacteroides	thetaiotaomicron	MBIN5A1D6A4E_08300	SerA	D-3-phosphoglycerate dehydrogenase (EC 1.1.1.95)	Amino acids	serine biosynthesis (Ser)
	BgpSM0046	Bacteroides	thetaiotaomicron	MBIN5A1D6A4E_08305	SerC1	Phosphoserine aminotransferase (EC 2.6.1.52)	Amino acids	serine biosynthesis (Ser)
	BgpSM0046	Bacteroides	thetaiotaomicron	MBIN5A1D6A4E_20555	SerA	D-3-phosphoglycerate dehydrogenase (EC 1.1.1.95)	Amino acids	serine biosynthesis (Ser)
	BgpSM0046	Bacteroides	thetaiotaomicron	MBIN5A1D6A4E_24540	SerB1	Phosphoserine phosphatase (EC 3.1.3.3)	Amino acids	serine biosynthesis (Ser)
	BgpSM0046	Bacteroides	thetaiotaomicron	MBIN5A1D6A4E_06250	ThrB2	Predicted functional analog of homoserine kinase (EC 2.7.1.-)	Amino acids	threonine biosynthesis (Thr)
	BgpSM0046	Bacteroides	thetaiotaomicron	MBIN5A1D6A4E_06255	ThrC	Threonine synthase (EC 4.2.3.1)	Amino acids	threonine biosynthesis (Thr)
	BgpSM0046	Bacteroides	thetaiotaomicron	MBIN5A1D6A4E_20300	Kbl	2-amino-3-ketobutyrate coenzyme A ligase (EC 2.3.1.29)	Other catabolic pathways	threonine degradation (Thr_d)
	BgpSM0046	Bacteroides	thetaiotaomicron	MBIN5A1D6A4E_20305	Tdh	L-threonine 3-dehydrogenase (EC 1.1.1.103)	Other catabolic pathways	threonine degradation (Thr_d)
	BgpSM0046	Bacteroides	thetaiotaomicron	MBIN5A1D6A4E_05075	Omp	Thiamin-regulated outer membrane receptor Omr1	Vitamins/cofactors	TPP cofactor, de novo synthesis (B1)
	BgpSM0046	Bacteroides	thetaiotaomicron	MBIN5A1D6A4E_06265	ThiN	Thiamin pyrophosphokinase (EC 2.7.6.2)	Vitamins/cofactors	TPP cofactor, de novo synthesis (B1)
	BgpSM0046	Bacteroides	thetaiotaomicron	MBIN5A1D6A4E_06270	PnuT	Predicted thiamin transporter PnuT	Vitamins/cofactors	TPP cofactor, de novo synthesis (B1)
	BgpSM0046	Bacteroides	thetaiotaomicron	MBIN5A1D6A4E_12490	ThiL	Thiamine-monophosphate kinase (EC 2.7.4.16)	Vitamins/cofactors	TPP cofactor, de novo synthesis (B1)
	BgpSM0046	Bacteroides	thetaiotaomicron	MBIN5A1D6A4E_14095	ThiH	2-iminoacetate synthase (ThiH) (EC 4.1.99.19)	Vitamins/cofactors	TPP cofactor, de novo synthesis (B1)
	BgpSM0046	Bacteroides	thetaiotaomicron	MBIN5A1D6A4E_17965	ThiS	Sulfur carrier protein ThiS	Vitamins/cofactors	TPP cofactor, de novo synthesis (B1)
	BgpSM0046	Bacteroides	thetaiotaomicron	MBIN5A1D6A4E_17970	ThiE	Thiamin-phosphate pyrophosphorylase (EC 2.5.1.3)	Vitamins/cofactors	TPP cofactor, de novo synthesis (B1)
	BgpSM0046	Bacteroides	thetaiotaomicron	MBIN5A1D6A4E_17975	ThiG	Thiazole synthase (EC 2.8.1.10)	Vitamins/cofactors	TPP cofactor, de novo synthesis (B1)
	BgpSM0046	Bacteroides	thetaiotaomicron	MBIN5A1D6A4E_17980	ThiC	Phosphomethylpyrimidine synthase ThiC (EC 4.1.99.17)	Vitamins/cofactors	TPP cofactor, de novo synthesis (B1)
	BgpSM0046	Bacteroides	thetaiotaomicron	MBIN5A1D6A4E_17985	ThiH	2-iminoacetate synthase (ThiH) (EC 4.1.99.19)	Vitamins/cofactors	TPP cofactor, de novo synthesis (B1)
	BgpSM0046	Bacteroides	thetaiotaomicron	MBIN5A1D6A4E_17990	ThiF	Sulfur carrier protein ThiS adenylyltransferase (EC 2.7.7.73)	Vitamins/cofactors	TPP cofactor, de novo synthesis (B1)
	BgpSM0046	Bacteroides	thetaiotaomicron	MBIN5A1D6A4E_17995	ThiE	Thiamin-phosphate pyrophosphorylase (EC 2.5.1.3)	Vitamins/cofactors	TPP cofactor, de novo synthesis (B1)
	BgpSM0046	Bacteroides	thetaiotaomicron	MBIN5A1D6A4E_24770	ThiD	Hydroxymethylpyrimidine phosphate kinase ThiD (EC 2.7.4.7)	Vitamins/cofactors	TPP cofactor, de novo synthesis (B1)
	BgpSM0046	Bacteroides	thetaiotaomicron	MBIN5A1D6A4E_00115	TrpB2	Tryptophan synthase (indole-salvaging) (EC 4.2.1.122)	Amino acids	tryptophan biosynthesis (Trp)
	BgpSM0046	Bacteroides	thetaiotaomicron	MBIN5A1D6A4E_01140	TrpB2	Tryptophan synthase (indole-salvaging) (EC 4.2.1.122)	Amino acids	tryptophan biosynthesis (Trp)
	BgpSM0046	Bacteroides	thetaiotaomicron	MBIN5A1D6A4E_13055	TrpA	Tryptophan synthase alpha chain (EC 4.2.1.20)	Amino acids	tryptophan biosynthesis (Trp)
	BgpSM0046	Bacteroides	thetaiotaomicron	MBIN5A1D6A4E_13060	TrpF	Phosphoribosylanthranilate isomerase (EC 5.3.1.24)	Amino acids	tryptophan biosynthesis (Trp)
	BgpSM0046	Bacteroides	thetaiotaomicron	MBIN5A1D6A4E_13065	TrpC	Indole-3-glycerol phosphate synthase (EC 4.1.1.48)	Amino acids	tryptophan biosynthesis (Trp)
	BgpSM0046	Bacteroides	thetaiotaomicron	MBIN5A1D6A4E_13070	TrpD	Anthranilate phosphoribosyltransferase (EC 2.4.2.18)	Amino acids	tryptophan biosynthesis (Trp)
	BgpSM0046	Bacteroides	thetaiotaomicron	MBIN5A1D6A4E_13080	TrpE	Anthranilate synthase, aminase component (EC 4.1.3.27)	Amino acids	tryptophan biosynthesis (Trp)
	BgpSM0046	Bacteroides	thetaiotaomicron	MBIN5A1D6A4E_13085	TrpB	Tryptophan synthase beta chain (EC 4.2.1.20)	Amino acids	tryptophan biosynthesis (Trp)
	BgpSM0046	Bacteroides	thetaiotaomicron	MBIN5A1D6A4E_18235	TrpB2	Tryptophan synthase (indole-salvaging) (EC 4.2.1.122)	Amino acids	tryptophan biosynthesis (Trp)
	BgpSM0046	Bacteroides	thetaiotaomicron	MBIN5A1D6A4E_21690	TrpB2	Tryptophan synthase (indole-salvaging) (EC 4.2.1.122)	Amino acids	tryptophan biosynthesis (Trp)
	BgpSM0046	Bacteroides	thetaiotaomicron	MBIN5A1D6A4E_13075	TrpG; PabB	Anthranilate synthase, amidotransferase component (EC 4.1.3.27); Para-aminobenzoate synthase, amidotransferase component (EC 2.6.1.85)	Amino acids; Vitamins/cofactors	tryptophan biosynthesis (Trp); folate cofactors, de novo synthesis (B9)
	BgpSM0046	Bacteroides	thetaiotaomicron	MBIN5A1D6A4E_13075	TrpG; PabB	Anthranilate synthase, amidotransferase component (EC 4.1.3.27); Para-aminobenzoate synthase, amidotransferase component (EC 2.6.1.85)	Amino acids; Vitamins/cofactors	tryptophan biosynthesis (Trp); folate cofactors, de novo synthesis (B9)
	BgpSM0046	Bacteroides	thetaiotaomicron	MBIN5A1D6A4E_19725	MhsT	Putative tyrosine or tryptophane transporter MhsT	Amino acids	tryptophan biosynthesis (Trp); tyrosine biosynthesis (Tyr); phenylalanine biosynthesis (Phe)
	BgpSM0046	Bacteroides	thetaiotaomicron	MBIN5A1D6A4E_19725	MhsT	Putative tyrosine or tryptophane transporter MhsT	Amino acids	tryptophan biosynthesis (Trp); tyrosine biosynthesis (Tyr); phenylalanine biosynthesis (Phe)
	BgpSM0046	Bacteroides	thetaiotaomicron	MBIN5A1D6A4E_19725	MhsT	Putative tyrosine or tryptophane transporter MhsT	Amino acids	tryptophan biosynthesis (Trp); tyrosine biosynthesis (Tyr); phenylalanine biosynthesis (Phe)
	BgpSM0046	Bacteroides	thetaiotaomicron	MBIN5A1D6A4E_15020	TnaA	Tryptophanase (EC 4.1.99.1)	Other catabolic pathways	tryptophan degradation (Trp_d)
	BgpSM0046	Bacteroides	thetaiotaomicron	MBIN5A1D6A4E_18840	IORa	Indolepyruvate oxidoreductase subunit IorA (EC 1.2.7.8)	Other catabolic pathways	tryptophan degradation (Trp_d)
	BgpSM0046	Bacteroides	thetaiotaomicron	MBIN5A1D6A4E_18845	IORb	Indolepyruvate oxidoreductase subunit IorB (EC 1.2.7.8)	Other catabolic pathways	tryptophan degradation (Trp_d)
	BgpSM0046	Bacteroides	thetaiotaomicron	MBIN5A1D6A4E_09820	TyrAx	Prephenate and/or arogenate dehydrogenase (unknown specificity) (EC 1.3.1.12)(EC 1.3.1.43)	Amino acids	tyrosine biosynthesis (Tyr); phenylalanine biosynthesis (Phe)
	BgpSM0046	Bacteroides	thetaiotaomicron	MBIN5A1D6A4E_09820	TyrAx	Prephenate and/or arogenate dehydrogenase (unknown specificity) (EC 1.3.1.12)(EC 1.3.1.43)	Amino acids	tyrosine biosynthesis (Tyr); phenylalanine biosynthesis (Phe)
	BgpSM0046	Bacteroides	thetaiotaomicron	MBIN5A1D6A4E_09830	AroJa	Biosynthetic Aromatic amino acid aminotransferase alpha (EC 2.6.1.57)	Amino acids	tyrosine biosynthesis (Tyr); phenylalanine biosynthesis (Phe)
	BgpSM0046	Bacteroides	thetaiotaomicron	MBIN5A1D6A4E_09830	AroJa	Biosynthetic Aromatic amino acid aminotransferase alpha (EC 2.6.1.57)	Amino acids	tyrosine biosynthesis (Tyr); phenylalanine biosynthesis (Phe)
	BgpSM0046	Bacteroides	thetaiotaomicron	MBIN5A1D6A4E_09835	PheAp	Prephenate dehydratase (EC 4.2.1.51)	Amino acids	tyrosine biosynthesis (Tyr); phenylalanine biosynthesis (Phe)
	BgpSM0046	Bacteroides	thetaiotaomicron	MBIN5A1D6A4E_09835	PheAp	Prephenate dehydratase (EC 4.2.1.51)	Amino acids	tyrosine biosynthesis (Tyr); phenylalanine biosynthesis (Phe)
	BgpSM0046	Bacteroides	thetaiotaomicron	MBIN5A1D6A4E_05770	UbiE	Demethylmenaquinone methyltransferase (EC 2.1.1.163)	Vitamins/cofactors	vitamin K, de novo synthesis (MQ)
	BgpSM0046	Bacteroides	thetaiotaomicron	MBIN5A1D6A4E_08150	MenA	1,4-dihydroxy-2-naphthoate polyprenyltransferase (EC 2.5.1.74)	Vitamins/cofactors	vitamin K, de novo synthesis (MQ)
	BgpSM0046	Bacteroides	thetaiotaomicron	MBIN5A1D6A4E_16275	MenE	O-succinylbenzoic acid--CoA ligase (EC 6.2.1.26)	Vitamins/cofactors	vitamin K, de novo synthesis (MQ)
	BgpSM0046	Bacteroides	thetaiotaomicron	MBIN5A1D6A4E_16280	MenC	O-succinylbenzoate synthase (EC 4.2.1.113)	Vitamins/cofactors	vitamin K, de novo synthesis (MQ)
	BgpSM0046	Bacteroides	thetaiotaomicron	MBIN5A1D6A4E_16285	MenB	Naphthoate synthase (EC 4.1.3.36)	Vitamins/cofactors	vitamin K, de novo synthesis (MQ)
	BgpSM0046	Bacteroides	thetaiotaomicron	MBIN5A1D6A4E_16290	MenD	2-succinyl-5-enolpyruvyl-6-hydroxy-3-cyclohexene-1-carboxylic-acid synthase (EC 2.2.1.9)	Vitamins/cofactors	vitamin K, de novo synthesis (MQ)
	BgpSM0046	Bacteroides	thetaiotaomicron	MBIN5A1D6A4E_16295	MenF	Menaquinone-specific isochorismate synthase (EC 5.4.4.2)	Vitamins/cofactors	vitamin K, de novo synthesis (MQ)
	BgpSM0046	Bacteroides	thetaiotaomicron	MBIN5A1D6A4E_19155	MenE	O-succinylbenzoic acid--CoA ligase (EC 6.2.1.26)	Vitamins/cofactors	vitamin K, de novo synthesis (MQ)
	BgpSM0046	Bacteroides	thetaiotaomicron	MBIN5A1D6A4E_01555	XynA	Endo-1,4-beta-xylanase (EC 3.2.1.8)	Carbohydrate utilization	xylooligosaccharides utilization (XOS)
	BgpSM0046	Bacteroides	thetaiotaomicron	MBIN5A1D6A4E_10420	XynA	Endo-1,4-beta-xylanase (EC 3.2.1.8)	Carbohydrate utilization	xylooligosaccharides utilization (XOS)
	BgpSM0046	Bacteroides	thetaiotaomicron	MBIN5A1D6A4E_10510	XynB	Beta-xylosidase (EC 3.2.1.37)	Carbohydrate utilization	xylooligosaccharides utilization (XOS)
	BgpSM0046	Bacteroides	thetaiotaomicron	MBIN5A1D6A4E_10990	XynB	Beta-xylosidase (EC 3.2.1.37)	Carbohydrate utilization	xylooligosaccharides utilization (XOS)
	BgpSM0046	Bacteroides	thetaiotaomicron	MBIN5A1D6A4E_11995	XynB	Beta-xylosidase (EC 3.2.1.37)	Carbohydrate utilization	xylooligosaccharides utilization (XOS)
	BgpSM0046	Bacteroides	thetaiotaomicron	MBIN5A1D6A4E_19795	XynB	Beta-xylosidase (EC 3.2.1.37)	Carbohydrate utilization	xylooligosaccharides utilization (XOS)
	BgpSM0046	Bacteroides	thetaiotaomicron	MBIN5A1D6A4E_19820	XynB	Beta-xylosidase (EC 3.2.1.37)	Carbohydrate utilization	xylooligosaccharides utilization (XOS)
	BgpSM0046	Bacteroides	thetaiotaomicron	MBIN5A1D6A4E_19830	XynB	Beta-xylosidase (EC 3.2.1.37)	Carbohydrate utilization	xylooligosaccharides utilization (XOS)
	BgpSM0046	Bacteroides	thetaiotaomicron	MBIN5A1D6A4E_24145	XynB	Beta-xylosidase (EC 3.2.1.37)	Carbohydrate utilization	xylooligosaccharides utilization (XOS)
	BgpSM0046	Bacteroides	thetaiotaomicron	MBIN5A1D6A4E_24750	XylE	D-xylose proton-symporter XylE	Carbohydrate utilization	xylose utilization (Xyl)
	BgpSM0046	Bacteroides	thetaiotaomicron	MBIN5A1D6A4E_24765	XylR4	Predicted regulator of xylose utilization, NrtR family	Carbohydrate utilization	xylose utilization (Xyl)
	BgpSM0046	Bacteroides	thetaiotaomicron	MBIN5A1D6A4E_24755	XylA	Xylose isomerase (EC 5.3.1.5)	Carbohydrate utilization	xylose utilization (Xyl); xylooligosaccharides utilization (XOS)
	BgpSM0046	Bacteroides	thetaiotaomicron	MBIN5A1D6A4E_24755	XylA	Xylose isomerase (EC 5.3.1.5)	Carbohydrate utilization	xylose utilization (Xyl); xylooligosaccharides utilization (XOS)
	BgpSM0046	Bacteroides	thetaiotaomicron	MBIN5A1D6A4E_03250	XylB	Xylulose kinase (EC 2.7.1.17)	Carbohydrate utilization	xylose utilization (Xyl); xylooligosaccharides utilization (XOS)	xylitol utilization (Xlt); arabinitol utilization (Atl)
	BgpSM0046	Bacteroides	thetaiotaomicron	MBIN5A1D6A4E_03250	XylB	Xylulose kinase (EC 2.7.1.17)	Carbohydrate utilization	xylose utilization (Xyl); xylooligosaccharides utilization (XOS)	xylitol utilization (Xlt); arabinitol utilization (Atl)
	BgpSM0046	Bacteroides	thetaiotaomicron	MBIN5A1D6A4E_24760	XylB	Xylulose kinase (EC 2.7.1.17)	Carbohydrate utilization	xylose utilization (Xyl); xylooligosaccharides utilization (XOS)	xylitol utilization (Xlt); arabinitol utilization (Atl)
	BgpSM0046	Bacteroides	thetaiotaomicron	MBIN5A1D6A4E_24760	XylB	Xylulose kinase (EC 2.7.1.17)	Carbohydrate utilization	xylose utilization (Xyl); xylooligosaccharides utilization (XOS)	xylitol utilization (Xlt); arabinitol utilization (Atl)
	BgpSM0047	Megamonas	funiformis	MBIN5C9408FE_02335	AraD	L-ribulose-5-phosphate 4-epimerase (EC 5.1.3.4)	Carbohydrate utilization	arabinose utilization (Ara)	alpha-arabinooligosaccharides utilization (aAOS)
	BgpSM0047	Megamonas	funiformis	MBIN5C9408FE_06505	AraD	L-ribulose-5-phosphate 4-epimerase (EC 5.1.3.4)	Carbohydrate utilization	arabinose utilization (Ara)	alpha-arabinooligosaccharides utilization (aAOS)
	BgpSM0047	Megamonas	funiformis	MBIN5C9408FE_06930	AraD	L-ribulose-5-phosphate 4-epimerase (EC 5.1.3.4)	Carbohydrate utilization	arabinose utilization (Ara)	alpha-arabinooligosaccharides utilization (aAOS)
	BgpSM0047	Megamonas	funiformis	MBIN5C9408FE_07255	AraA	L-arabinose isomerase (EC 5.3.1.4)	Carbohydrate utilization	arabinose utilization (Ara)	alpha-arabinooligosaccharides utilization (aAOS)
	BgpSM0047	Megamonas	funiformis	MBIN5C9408FE_06995	TTT	Putative galactose or arabinose proton symporter	Carbohydrate utilization	arabinose utilization (Ara)	galactose utilization (Gal)
	BgpSM0047	Megamonas	funiformis	MBIN5C9408FE_01750	ArgG	Argininosuccinate synthase (EC 6.3.4.5)	Amino acids	arginine biosynthesis (Arg)
	BgpSM0047	Megamonas	funiformis	MBIN5C9408FE_01755	ArgF1	Ornithine carbamoyltransferase (EC 2.1.3.3)	Amino acids	arginine biosynthesis (Arg)
	BgpSM0047	Megamonas	funiformis	MBIN5C9408FE_01760	ArgD	N-acetylornithine aminotransferase (EC 2.6.1.11)	Amino acids	arginine biosynthesis (Arg)
	BgpSM0047	Megamonas	funiformis	MBIN5C9408FE_01765	ArgB	N-acetylglutamate kinase (EC 2.7.2.8)	Amino acids	arginine biosynthesis (Arg)
	BgpSM0047	Megamonas	funiformis	MBIN5C9408FE_01770	ArgJ; ArgA	Glutamate N-acetyltransferase (EC 2.3.1.35); N-acetylglutamate synthase (EC 2.3.1.1)	Amino acids	arginine biosynthesis (Arg)
	BgpSM0047	Megamonas	funiformis	MBIN5C9408FE_01775	ArgC	N-acetyl-gamma-glutamyl-phosphate reductase (EC 1.2.1.38)	Amino acids	arginine biosynthesis (Arg)
	BgpSM0047	Megamonas	funiformis	MBIN5C9408FE_04050	ArgH	Argininosuccinate lyase (EC 4.3.2.1)	Amino acids	arginine biosynthesis (Arg)
	BgpSM0047	Megamonas	funiformis	MBIN5C9408FE_06085	ArgA	N-acetylglutamate synthase (EC 2.3.1.1)	Amino acids	arginine biosynthesis (Arg)
	BgpSM0047	Megamonas	funiformis	MBIN5C9408FE_10255	ArgD	N-acetylornithine aminotransferase (EC 2.6.1.11)	Amino acids	arginine biosynthesis (Arg)
	BgpSM0047	Megamonas	funiformis	MBIN5C9408FE_10450	ArgW	Predicted arginine uptake transporter	Amino acids	arginine biosynthesis (Arg)
	BgpSM0047	Megamonas	funiformis	MBIN5C9408FE_11060	ArgR	Arginine pathway regulatory protein ArgR, repressor of arg regulon	Amino acids	arginine biosynthesis (Arg)
	BgpSM0047	Megamonas	funiformis	MBIN5C9408FE_05100	GatB	Aspartyl-tRNA(Asn) amidotransferase subunit B (EC 6.3.5.6); Glutamyl-tRNA(Gln) amidotransferase subunit B (EC 6.3.5.7)	Amino acids	asparagine biosynthesis (Asn); glutamine biosynthesis (Gln)
	BgpSM0047	Megamonas	funiformis	MBIN5C9408FE_05100	GatB	Aspartyl-tRNA(Asn) amidotransferase subunit B (EC 6.3.5.6); Glutamyl-tRNA(Gln) amidotransferase subunit B (EC 6.3.5.7)	Amino acids	asparagine biosynthesis (Asn); glutamine biosynthesis (Gln)
	BgpSM0047	Megamonas	funiformis	MBIN5C9408FE_05105	GatA	Aspartyl-tRNA(Asn) amidotransferase subunit A (EC 6.3.5.6); Glutamyl-tRNA(Gln) amidotransferase subunit A (EC 6.3.5.7)	Amino acids	asparagine biosynthesis (Asn); glutamine biosynthesis (Gln)
	BgpSM0047	Megamonas	funiformis	MBIN5C9408FE_05105	GatA	Aspartyl-tRNA(Asn) amidotransferase subunit A (EC 6.3.5.6); Glutamyl-tRNA(Gln) amidotransferase subunit A (EC 6.3.5.7)	Amino acids	asparagine biosynthesis (Asn); glutamine biosynthesis (Gln)
	BgpSM0047	Megamonas	funiformis	MBIN5C9408FE_05110	GatC	Aspartyl-tRNA(Asn) amidotransferase subunit C (EC 6.3.5.6); Glutamyl-tRNA(Gln) amidotransferase subunit C (EC 6.3.5.7)	Amino acids	asparagine biosynthesis (Asn); glutamine biosynthesis (Gln)
	BgpSM0047	Megamonas	funiformis	MBIN5C9408FE_05110	GatC	Aspartyl-tRNA(Asn) amidotransferase subunit C (EC 6.3.5.6); Glutamyl-tRNA(Gln) amidotransferase subunit C (EC 6.3.5.7)	Amino acids	asparagine biosynthesis (Asn); glutamine biosynthesis (Gln)
	BgpSM0047	Megamonas	funiformis	MBIN5C9408FE_00165	AspC	Aspartate aminotransferase (EC 2.6.1.1)	Amino acids	aspartate biosynthesis (Asp)
	BgpSM0047	Megamonas	funiformis	MBIN5C9408FE_01475	AspC	Aspartate aminotransferase (EC 2.6.1.1)	Amino acids	aspartate biosynthesis (Asp)
	BgpSM0047	Megamonas	funiformis	MBIN5C9408FE_01925	AspC	Aspartate aminotransferase (EC 2.6.1.1)	Amino acids	aspartate biosynthesis (Asp)
	BgpSM0047	Megamonas	funiformis	MBIN5C9408FE_04945	AspC; AroJa	Aspartate aminotransferase (EC 2.6.1.1); Biosynthetic Aromatic amino acid aminotransferase alpha (EC 2.6.1.57)	Amino acids	aspartate biosynthesis (Asp); tyrosine biosynthesis (Tyr); phenylalanine biosynthesis (Phe)
	BgpSM0047	Megamonas	funiformis	MBIN5C9408FE_04945	AspC; AroJa	Aspartate aminotransferase (EC 2.6.1.1); Biosynthetic Aromatic amino acid aminotransferase alpha (EC 2.6.1.57)	Amino acids	aspartate biosynthesis (Asp); tyrosine biosynthesis (Tyr); phenylalanine biosynthesis (Phe)
	BgpSM0047	Megamonas	funiformis	MBIN5C9408FE_04945	AspC; AroJa	Aspartate aminotransferase (EC 2.6.1.1); Biosynthetic Aromatic amino acid aminotransferase alpha (EC 2.6.1.57)	Amino acids	aspartate biosynthesis (Asp); tyrosine biosynthesis (Tyr); phenylalanine biosynthesis (Phe)
	BgpSM0047	Megamonas	funiformis	MBIN5C9408FE_06185	AspC; AroJa	Aspartate aminotransferase (EC 2.6.1.1); Biosynthetic Aromatic amino acid aminotransferase alpha (EC 2.6.1.57)	Amino acids	aspartate biosynthesis (Asp); tyrosine biosynthesis (Tyr); phenylalanine biosynthesis (Phe)
	BgpSM0047	Megamonas	funiformis	MBIN5C9408FE_06185	AspC; AroJa	Aspartate aminotransferase (EC 2.6.1.1); Biosynthetic Aromatic amino acid aminotransferase alpha (EC 2.6.1.57)	Amino acids	aspartate biosynthesis (Asp); tyrosine biosynthesis (Tyr); phenylalanine biosynthesis (Phe)
	BgpSM0047	Megamonas	funiformis	MBIN5C9408FE_06185	AspC; AroJa	Aspartate aminotransferase (EC 2.6.1.1); Biosynthetic Aromatic amino acid aminotransferase alpha (EC 2.6.1.57)	Amino acids	aspartate biosynthesis (Asp); tyrosine biosynthesis (Tyr); phenylalanine biosynthesis (Phe)
	BgpSM0047	Megamonas	funiformis	MBIN5C9408FE_05590	HypBA1	Exo-beta-(1->2)-L-arabinofuranosidase (EC 3.2.1.185), GH127 family	Carbohydrate utilization	beta-arabinooligosaccharides utilization (bAOS)
	BgpSM0047	Megamonas	funiformis	MBIN5C9408FE_05595	BauT; XynT	Predicted beta-arabino-oligosaccharides permease (TC 2.A.2), GPH:cation symporter family; Xyloside transporter XynT	Carbohydrate utilization	beta-arabinooligosaccharides utilization (bAOS); xylooligosaccharides utilization (XOS)
	BgpSM0047	Megamonas	funiformis	MBIN5C9408FE_05595	BauT; XynT	Predicted beta-arabino-oligosaccharides permease (TC 2.A.2), GPH:cation symporter family; Xyloside transporter XynT	Carbohydrate utilization	beta-arabinooligosaccharides utilization (bAOS); xylooligosaccharides utilization (XOS)
	BgpSM0047	Megamonas	funiformis	MBIN5C9408FE_00690	BglFa; BglFb; BglFc	PTS system, beta-glucoside-specific IIA component (EC 2.7.1.69); PTS system, beta-glucoside-specific IIB component (EC 2.7.1.69); PTS system, beta-glucoside-specific IIC component (EC 2.7.1.69)	Carbohydrate utilization	beta-glucosides utilization (Bgl)
	BgpSM0047	Megamonas	funiformis	MBIN5C9408FE_01580	CelC	PTS system, cellobiose-specific IIC component (EC 2.7.1.69)	Carbohydrate utilization	beta-glucosides utilization (Bgl)
	BgpSM0047	Megamonas	funiformis	MBIN5C9408FE_01590	CelB1	PTS system, cellobiose-specific IIB component (EC 2.7.1.69)	Carbohydrate utilization	beta-glucosides utilization (Bgl)
	BgpSM0047	Megamonas	funiformis	MBIN5C9408FE_01595	CelA	PTS system, cellobiose-specific IIA component (EC 2.7.1.69)	Carbohydrate utilization	beta-glucosides utilization (Bgl)
	BgpSM0047	Megamonas	funiformis	MBIN5C9408FE_01600	AscB	6-phospho-beta-glucosidase (EC 3.2.1.86)	Carbohydrate utilization	beta-glucosides utilization (Bgl)
	BgpSM0047	Megamonas	funiformis	MBIN5C9408FE_01605	LicA	Endo-beta-1,3-1,4 glucanase (Licheninase) (EC 3.2.1.73)	Carbohydrate utilization	beta-glucosides utilization (Bgl)
	BgpSM0047	Megamonas	funiformis	MBIN5C9408FE_03055	BglA	Beta-glucosidase (EC 3.2.1.21)	Carbohydrate utilization	beta-glucosides utilization (Bgl)
	BgpSM0047	Megamonas	funiformis	MBIN5C9408FE_03770	BglFa; BglFb; BglFc	PTS system, beta-glucoside-specific IIA component (EC 2.7.1.69); PTS system, beta-glucoside-specific IIB component (EC 2.7.1.69); PTS system, beta-glucoside-specific IIC component (EC 2.7.1.69)	Carbohydrate utilization	beta-glucosides utilization (Bgl)
	BgpSM0047	Megamonas	funiformis	MBIN5C9408FE_05990	BglFa; BglFb; BglFc	PTS system, beta-glucoside-specific IIA component (EC 2.7.1.69); PTS system, beta-glucoside-specific IIB component (EC 2.7.1.69); PTS system, beta-glucoside-specific IIC component (EC 2.7.1.69)	Carbohydrate utilization	beta-glucosides utilization (Bgl)
	BgpSM0047	Megamonas	funiformis	MBIN5C9408FE_07025	AscB	6-phospho-beta-glucosidase (EC 3.2.1.86)	Carbohydrate utilization	beta-glucosides utilization (Bgl)
	BgpSM0047	Megamonas	funiformis	MBIN5C9408FE_00225	BioB	Biotin synthase (EC 2.8.1.6)	Vitamins/cofactors	biotin cofactor, de novo synthesis (B7)
	BgpSM0047	Megamonas	funiformis	MBIN5C9408FE_01290	BirA	Biotin--protein ligase (EC 6.3.4.9)(EC 6.3.4.10)(EC 6.3.4.11)(EC 6.3.4.15)	Vitamins/cofactors	biotin cofactor, de novo synthesis (B7)
	BgpSM0047	Megamonas	funiformis	MBIN5C9408FE_03065	BioF	8-amino-7-oxononanoate synthase (EC 2.3.1.47)	Vitamins/cofactors	biotin cofactor, de novo synthesis (B7)
	BgpSM0047	Megamonas	funiformis	MBIN5C9408FE_03070	BioW	Pimeloyl-CoA synthase (EC 6.2.1.14)	Vitamins/cofactors	biotin cofactor, de novo synthesis (B7)
	BgpSM0047	Megamonas	funiformis	MBIN5C9408FE_06715	BioA	Adenosylmethionine-8-amino-7-oxononanoate aminotransferase (EC 2.6.1.62)	Vitamins/cofactors	biotin cofactor, de novo synthesis (B7)
	BgpSM0047	Megamonas	funiformis	MBIN5C9408FE_06720	BioD	Dethiobiotin synthase BioD (EC 6.3.3.3)	Vitamins/cofactors	biotin cofactor, de novo synthesis (B7)
	BgpSM0047	Megamonas	funiformis	MBIN5C9408FE_06725	BioY	Substrate-specific component BioY of biotin ECF transporter	Vitamins/cofactors	biotin cofactor, de novo synthesis (B7)
	BgpSM0047	Megamonas	funiformis	MBIN5C9408FE_08570	BioY	Substrate-specific component BioY of biotin ECF transporter	Vitamins/cofactors	biotin cofactor, de novo synthesis (B7)
	BgpSM0047	Megamonas	funiformis	MBIN5C9408FE_07320	AroG2	2-keto-3-deoxy-D-arabino-heptulosonate-7-phosphate synthase I beta (EC 2.5.1.54)	Amino acids	chorismate biosynthesis (Chor)
	BgpSM0047	Megamonas	funiformis	MBIN5C9408FE_09085	AroB	3-dehydroquinate synthase (EC 4.2.3.4)	Amino acids	chorismate biosynthesis (Chor)
	BgpSM0047	Megamonas	funiformis	MBIN5C9408FE_09285	AroK1	Shikimate kinase I (EC 2.7.1.71)	Amino acids	chorismate biosynthesis (Chor)
	BgpSM0047	Megamonas	funiformis	MBIN5C9408FE_09290	AroC	Chorismate synthase (EC 4.2.3.5)	Amino acids	chorismate biosynthesis (Chor)
	BgpSM0047	Megamonas	funiformis	MBIN5C9408FE_10235	AroD2	3-dehydroquinate dehydratase II (EC 4.2.1.10)	Amino acids	chorismate biosynthesis (Chor)
	BgpSM0047	Megamonas	funiformis	MBIN5C9408FE_10360	AroA	3-phosphoshikimate 1-carboxyvinyltransferase (EC 2.5.1.19)	Amino acids	chorismate biosynthesis (Chor)
	BgpSM0047	Megamonas	funiformis	MBIN5C9408FE_10610	AroG2	2-keto-3-deoxy-D-arabino-heptulosonate-7-phosphate synthase I beta (EC 2.5.1.54)	Amino acids	chorismate biosynthesis (Chor)
	BgpSM0047	Megamonas	funiformis	MBIN5C9408FE_00425	CbiX	Sirohydrochlorin cobaltochelatase (EC 4.99.1.3)	Vitamins/cofactors	cobalamin cofactors, de novo synthesis (B12)
	BgpSM0047	Megamonas	funiformis	MBIN5C9408FE_01815	BtuD	Vitamin B12 ABC transporter, ATPase component BtuD	Vitamins/cofactors	cobalamin cofactors, de novo synthesis (B12)
	BgpSM0047	Megamonas	funiformis	MBIN5C9408FE_01820	BtuD	Vitamin B12 ABC transporter, ATPase component BtuD	Vitamins/cofactors	cobalamin cofactors, de novo synthesis (B12)
	BgpSM0047	Megamonas	funiformis	MBIN5C9408FE_01825	BtuC	Vitamin B12 ABC transporter, permease component BtuC	Vitamins/cofactors	cobalamin cofactors, de novo synthesis (B12)
	BgpSM0047	Megamonas	funiformis	MBIN5C9408FE_01830	BtuF	Vitamin B12 ABC transporter, B12-binding component BtuF	Vitamins/cofactors	cobalamin cofactors, de novo synthesis (B12)
	BgpSM0047	Megamonas	funiformis	MBIN5C9408FE_01835	CbiL	Cobalt-precorrin-2 C(20)-methyltransferase (EC 2.1.1.151)	Vitamins/cofactors	cobalamin cofactors, de novo synthesis (B12)
	BgpSM0047	Megamonas	funiformis	MBIN5C9408FE_02260	CobT	Nicotinate-nucleotide--dimethylbenzimidazole phosphoribosyltransferase (EC 2.4.2.21)	Vitamins/cofactors	cobalamin cofactors, de novo synthesis (B12)
	BgpSM0047	Megamonas	funiformis	MBIN5C9408FE_03200	BtuD	Vitamin B12 ABC transporter, ATPase component BtuD	Vitamins/cofactors	cobalamin cofactors, de novo synthesis (B12)
	BgpSM0047	Megamonas	funiformis	MBIN5C9408FE_03210	BtuB	Outer membrane vitamin B12 receptor BtuB	Vitamins/cofactors	cobalamin cofactors, de novo synthesis (B12)
	BgpSM0047	Megamonas	funiformis	MBIN5C9408FE_03850	CobS	Cobalamin synthase (EC 2.7.8.26)	Vitamins/cofactors	cobalamin cofactors, de novo synthesis (B12)
	BgpSM0047	Megamonas	funiformis	MBIN5C9408FE_04055	CbiJ	Cobalt-precorrin-6A reductase (EC 1.3.1.106)	Vitamins/cofactors	cobalamin cofactors, de novo synthesis (B12)
	BgpSM0047	Megamonas	funiformis	MBIN5C9408FE_04060	CbiC	Cobalt-precorrin-8 methylmutase (EC 5.4.99.60)	Vitamins/cofactors	cobalamin cofactors, de novo synthesis (B12)
	BgpSM0047	Megamonas	funiformis	MBIN5C9408FE_04065	CbiA	Cobyrinic acid a,c-diamide synthetase (EC 6.3.5.11)	Vitamins/cofactors	cobalamin cofactors, de novo synthesis (B12)
	BgpSM0047	Megamonas	funiformis	MBIN5C9408FE_04070	CbiP	Cobyric acid synthase (EC 6.3.5.10)	Vitamins/cofactors	cobalamin cofactors, de novo synthesis (B12)
	BgpSM0047	Megamonas	funiformis	MBIN5C9408FE_06035	CbiE	Cobalt-precorrin-7 (C5)-methyltransferase (EC 2.1.1.289)	Vitamins/cofactors	cobalamin cofactors, de novo synthesis (B12)
	BgpSM0047	Megamonas	funiformis	MBIN5C9408FE_06040	CbiD	Cobalt-precorrin-5B (C1)-methyltransferase (EC 2.1.1.195)	Vitamins/cofactors	cobalamin cofactors, de novo synthesis (B12)
	BgpSM0047	Megamonas	funiformis	MBIN5C9408FE_07500	BtuR2	ATP:Cob(I)alamin adenosyltransferase (EC 2.5.1.17)	Vitamins/cofactors	cobalamin cofactors, de novo synthesis (B12)
	BgpSM0047	Megamonas	funiformis	MBIN5C9408FE_07935	CnoA	Predicted cobalt ABC transporter, periplasmic substrate-binding component CnoA	Vitamins/cofactors	cobalamin cofactors, de novo synthesis (B12)
	BgpSM0047	Megamonas	funiformis	MBIN5C9408FE_08490	CbiG	Cobalt-precorrin 5A hydrolase (EC 3.7.1.12)	Vitamins/cofactors	cobalamin cofactors, de novo synthesis (B12)
	BgpSM0047	Megamonas	funiformis	MBIN5C9408FE_08495	CbiH	Cobalt-precorrin-3 C(17)-methyltransferase (EC 2.1.1.272)	Vitamins/cofactors	cobalamin cofactors, de novo synthesis (B12)
	BgpSM0047	Megamonas	funiformis	MBIN5C9408FE_08790	BtuR1	Cob(I)alamin adenosyltransferase (EC 2.5.1.17)	Vitamins/cofactors	cobalamin cofactors, de novo synthesis (B12)
	BgpSM0047	Megamonas	funiformis	MBIN5C9408FE_08995	CbiT	Cobalt-precorrin-6B C15-methyltransferase [decarboxylating] (EC 2.1.1.196)	Vitamins/cofactors	cobalamin cofactors, de novo synthesis (B12)
	BgpSM0047	Megamonas	funiformis	MBIN5C9408FE_09000	CbiF	Cobalt-precorrin-4 C(11)-methyltransferase (EC 2.1.1.271)	Vitamins/cofactors	cobalamin cofactors, de novo synthesis (B12)
	BgpSM0047	Megamonas	funiformis	MBIN5C9408FE_09755	CobD	L-threonine 3-O-phosphate decarboxylase (EC 4.1.1.81)	Vitamins/cofactors	cobalamin cofactors, de novo synthesis (B12)
	BgpSM0047	Megamonas	funiformis	MBIN5C9408FE_11295	BtuR1	Cob(I)alamin adenosyltransferase (EC 2.5.1.17)	Vitamins/cofactors	cobalamin cofactors, de novo synthesis (B12)
	BgpSM0047	Megamonas	funiformis	MBIN5C9408FE_11300	CbiB	Adenosylcobinamide-phosphate synthase (EC 6.3.1.10)	Vitamins/cofactors	cobalamin cofactors, de novo synthesis (B12)
	BgpSM0047	Megamonas	funiformis	MBIN5C9408FE_01400	PanS	Pantothenate precursors transporter PanS	Vitamins/cofactors	coenzyme A, de novo synthesis (B5)
	BgpSM0047	Megamonas	funiformis	MBIN5C9408FE_02730	CoaE	Dephospho-CoA kinase (EC 2.7.1.24)	Vitamins/cofactors	coenzyme A, de novo synthesis (B5)
	BgpSM0047	Megamonas	funiformis	MBIN5C9408FE_05695	PanE	2-dehydropantoate 2-reductase (EC 1.1.1.169)	Vitamins/cofactors	coenzyme A, de novo synthesis (B5)
	BgpSM0047	Megamonas	funiformis	MBIN5C9408FE_07465	CoaD	Phosphopantetheine adenylyltransferase (EC 2.7.7.3)	Vitamins/cofactors	coenzyme A, de novo synthesis (B5)
	BgpSM0047	Megamonas	funiformis	MBIN5C9408FE_07710	CoaX	Pantothenate kinase type III, CoaX-like (EC 2.7.1.33)	Vitamins/cofactors	coenzyme A, de novo synthesis (B5)
	BgpSM0047	Megamonas	funiformis	MBIN5C9408FE_09100	CoaC; CoaB	Phosphopantothenoylcysteine decarboxylase (EC 4.1.1.36); Phosphopantothenoylcysteine synthetase (EC 6.3.2.5)	Vitamins/cofactors	coenzyme A, de novo synthesis (B5)
	BgpSM0047	Megamonas	funiformis	MBIN5C9408FE_09135	PanC	Pantoate--beta-alanine ligase (EC 6.3.2.1)	Vitamins/cofactors	coenzyme A, de novo synthesis (B5)
	BgpSM0047	Megamonas	funiformis	MBIN5C9408FE_09140	PanD	Aspartate 1-decarboxylase (EC 4.1.1.11)	Vitamins/cofactors	coenzyme A, de novo synthesis (B5)
	BgpSM0047	Megamonas	funiformis	MBIN5C9408FE_09830	PanF	Pantothenate:Na+ symporter (TC 2.A.21.1.1)	Vitamins/cofactors	coenzyme A, de novo synthesis (B5)
	BgpSM0047	Megamonas	funiformis	MBIN5C9408FE_10595	PanG	Ketopantoate reductase PanG (EC 1.1.1.169)	Vitamins/cofactors	coenzyme A, de novo synthesis (B5)
	BgpSM0047	Megamonas	funiformis	MBIN5C9408FE_10600	PanB	3-methyl-2-oxobutanoate hydroxymethyltransferase (EC 2.1.2.11)	Vitamins/cofactors	coenzyme A, de novo synthesis (B5)
	BgpSM0047	Megamonas	funiformis	MBIN5C9408FE_06665	CysK	Cysteine synthase (EC 2.5.1.47)	Amino acids	cysteine biosynthesis (Cys)
	BgpSM0047	Megamonas	funiformis	MBIN5C9408FE_07645	CysE	Serine acetyltransferase (EC 2.3.1.30)	Amino acids	cysteine biosynthesis (Cys)
	BgpSM0047	Megamonas	funiformis	MBIN5C9408FE_07080	RibU	Substrate-specific component RibU of riboflavin ECF transporter	Vitamins/cofactors	FMN/FAD cofactors, de novo synthesis (B2)
	BgpSM0047	Megamonas	funiformis	MBIN5C9408FE_08320	RibF	Riboflavin kinase (EC 2.7.1.26)	Vitamins/cofactors	FMN/FAD cofactors, de novo synthesis (B2)
	BgpSM0047	Megamonas	funiformis	MBIN5C9408FE_09715	RibE	Riboflavin synthase eubacterial/eukaryotic (EC 2.5.1.9)	Vitamins/cofactors	FMN/FAD cofactors, de novo synthesis (B2)
	BgpSM0047	Megamonas	funiformis	MBIN5C9408FE_09720	RibB; RibA	3,4-dihydroxy-2-butanone 4-phosphate synthase (EC 4.1.99.12); GTP cyclohydrolase II (EC 3.5.4.25)	Vitamins/cofactors	FMN/FAD cofactors, de novo synthesis (B2)
	BgpSM0047	Megamonas	funiformis	MBIN5C9408FE_09725	RibH	6,7-dimethyl-8-ribityllumazine synthase (EC 2.5.1.78)	Vitamins/cofactors	FMN/FAD cofactors, de novo synthesis (B2)
	BgpSM0047	Megamonas	funiformis	MBIN5C9408FE_03685	FolT	Substrate-specific component FolT of folate ECF transporter	Vitamins/cofactors	folate cofactors, de novo synthesis (B9)
	BgpSM0047	Megamonas	funiformis	MBIN5C9408FE_08445	FolK; FolB	2-amino-4-hydroxy-6-hydroxymethyldihydropteridine pyrophosphokinase (EC 2.7.6.3); Dihydroneopterin aldolase (EC 4.1.2.25)	Vitamins/cofactors	folate cofactors, de novo synthesis (B9)
	BgpSM0047	Megamonas	funiformis	MBIN5C9408FE_08450	FolP	Dihydropteroate synthase (EC 2.5.1.15)	Vitamins/cofactors	folate cofactors, de novo synthesis (B9)
	BgpSM0047	Megamonas	funiformis	MBIN5C9408FE_08455	FolQ3	Putative DHNTP pyrophosphatase	Vitamins/cofactors	folate cofactors, de novo synthesis (B9)
	BgpSM0047	Megamonas	funiformis	MBIN5C9408FE_10370	FolE2; GCYHI2	GTP cyclohydrolase I (EC 3.5.4.16) type 2	Vitamins/cofactors	folate cofactors, de novo synthesis (B9)
	BgpSM0047	Megamonas	funiformis	MBIN5C9408FE_10965	FolC	Dihydrofolate synthase (EC 6.3.2.12)	Vitamins/cofactors	folate cofactors, de novo synthesis (B9)
	BgpSM0047	Megamonas	funiformis	MBIN5C9408FE_01530	PflA	Pyruvate formate-lyase (EC 2.3.1.54)	Fermentation products	formate production
	BgpSM0047	Megamonas	funiformis	MBIN5C9408FE_06335	PflB	Pyruvate formate-lyase activating enzyme (EC 1.97.1.4)	Fermentation products	formate production
	BgpSM0047	Megamonas	funiformis	MBIN5C9408FE_06340	PflA	Pyruvate formate-lyase (EC 2.3.1.54)	Fermentation products	formate production
	BgpSM0047	Megamonas	funiformis	MBIN5C9408FE_06615	PflB	Pyruvate formate-lyase activating enzyme (EC 1.97.1.4)	Fermentation products	formate production
	BgpSM0047	Megamonas	funiformis	MBIN5C9408FE_02695	FruAa; FruAb; FruAc	PTS system, fructose-specific IIA component (EC 2.7.1.69); PTS system, fructose-specific IIB component (EC 2.7.1.69); PTS system, fructose-specific IIC component (EC 2.7.1.69)	Carbohydrate utilization	fructose utilization (Fru)
	BgpSM0047	Megamonas	funiformis	MBIN5C9408FE_02705	FruR2	Transcriptional repressor of the fructose operon, DeoR family	Carbohydrate utilization	fructose utilization (Fru)
	BgpSM0047	Megamonas	funiformis	MBIN5C9408FE_04020	FruR2	Transcriptional repressor of the fructose operon, DeoR family	Carbohydrate utilization	fructose utilization (Fru)
	BgpSM0047	Megamonas	funiformis	MBIN5C9408FE_07415	FruAa	PTS system, fructose-specific IIA component (EC 2.7.1.69)	Carbohydrate utilization	fructose utilization (Fru)
	BgpSM0047	Megamonas	funiformis	MBIN5C9408FE_07420	FruAa; FruAb; FruAc	PTS system, fructose-specific IIA component (EC 2.7.1.69); PTS system, fructose-specific IIB component (EC 2.7.1.69); PTS system, fructose-specific IIC component (EC 2.7.1.69)	Carbohydrate utilization	fructose utilization (Fru)
	BgpSM0047	Megamonas	funiformis	MBIN5C9408FE_06765	FucK	L-fuculokinase (EC 2.7.1.51)	Carbohydrate utilization	fucose utilization (Fuc)	fucosides utilization (Fcs)
	BgpSM0047	Megamonas	funiformis	MBIN5C9408FE_06770	FucA	L-fuculose phosphate aldolase (EC 4.1.2.17)	Carbohydrate utilization	fucose utilization (Fuc)	fucosides utilization (Fcs)
	BgpSM0047	Megamonas	funiformis	MBIN5C9408FE_06775	FucI	L-fucose isomerase (EC 5.3.1.25)	Carbohydrate utilization	fucose utilization (Fuc)	fucosides utilization (Fcs)
	BgpSM0047	Megamonas	funiformis	MBIN5C9408FE_03550	FucO	Lactaldehyde reductase (EC 1.1.1.77)	Carbohydrate utilization	fucose utilization (Fuc)
	BgpSM0047	Megamonas	funiformis	MBIN5C9408FE_06760	FucU	L-fucose mutarotase (EC 5.1.3.29)	Carbohydrate utilization	fucose utilization (Fuc)
	BgpSM0047	Megamonas	funiformis	MBIN5C9408FE_10040	FucP	Fucose permease	Carbohydrate utilization	fucose utilization (Fuc)
	BgpSM0047	Megamonas	funiformis	MBIN5C9408FE_02320	GatPa	PTS system, galactitol-specific IIA component (EC 2.7.1.69)	Carbohydrate utilization	galactitol utilization (Gtl)
	BgpSM0047	Megamonas	funiformis	MBIN5C9408FE_02325	GatPb	PTS system, galactitol-specific IIB component (EC 2.7.1.69)	Carbohydrate utilization	galactitol utilization (Gtl)
	BgpSM0047	Megamonas	funiformis	MBIN5C9408FE_02330	GatPc	PTS system, galactitol-specific IIC component (EC 2.7.1.69)	Carbohydrate utilization	galactitol utilization (Gtl)
	BgpSM0047	Megamonas	funiformis	MBIN5C9408FE_03450	GatD	Galactitol-1-phosphate 5-dehydrogenase (EC 1.1.1.251)	Carbohydrate utilization	galactitol utilization (Gtl)
	BgpSM0047	Megamonas	funiformis	MBIN5C9408FE_03460	GatPa	PTS system, galactitol-specific IIA component (EC 2.7.1.69)	Carbohydrate utilization	galactitol utilization (Gtl)
	BgpSM0047	Megamonas	funiformis	MBIN5C9408FE_03465	GatPb	PTS system, galactitol-specific IIB component (EC 2.7.1.69)	Carbohydrate utilization	galactitol utilization (Gtl)
	BgpSM0047	Megamonas	funiformis	MBIN5C9408FE_03470	GatPc	PTS system, galactitol-specific IIC component (EC 2.7.1.69)	Carbohydrate utilization	galactitol utilization (Gtl)
	BgpSM0047	Megamonas	funiformis	MBIN5C9408FE_06490	GatPb	PTS system, galactitol-specific IIB component (EC 2.7.1.69)	Carbohydrate utilization	galactitol utilization (Gtl)
	BgpSM0047	Megamonas	funiformis	MBIN5C9408FE_06495	GatPc	PTS system, galactitol-specific IIC component (EC 2.7.1.69)	Carbohydrate utilization	galactitol utilization (Gtl)
	BgpSM0047	Megamonas	funiformis	MBIN5C9408FE_06500	GatD	Galactitol-1-phosphate 5-dehydrogenase (EC 1.1.1.251)	Carbohydrate utilization	galactitol utilization (Gtl)
	BgpSM0047	Megamonas	funiformis	MBIN5C9408FE_09490	GatPc	PTS system, galactitol-specific IIC component (EC 2.7.1.69)	Carbohydrate utilization	galactitol utilization (Gtl)
	BgpSM0047	Megamonas	funiformis	MBIN5C9408FE_03475	GatY; LacD	Tagatose 1,6-bisphosphate aldolase (EC 4.1.2.40)	Carbohydrate utilization	galactitol utilization (Gtl); lactose utilization (Lac)	N-acetylgalactosamine utilization (GalNAc); galactosamine utilization (GalN); galactose utilization (Gal); tagatose utilization (Tag)
	BgpSM0047	Megamonas	funiformis	MBIN5C9408FE_03475	GatY; LacD	Tagatose 1,6-bisphosphate aldolase (EC 4.1.2.40)	Carbohydrate utilization	galactitol utilization (Gtl); lactose utilization (Lac)	N-acetylgalactosamine utilization (GalNAc); galactosamine utilization (GalN); galactose utilization (Gal); tagatose utilization (Tag)
	BgpSM0047	Megamonas	funiformis	MBIN5C9408FE_05040	Gnd	6-phosphogluconate dehydrogenase, decarboxylating (EC 1.1.1.44)	Carbohydrate utilization	gluconate utilization (Gnt)
	BgpSM0047	Megamonas	funiformis	MBIN5C9408FE_05045	GntT	High-affinity gluconate transporter GntT	Carbohydrate utilization	gluconate utilization (Gnt)
	BgpSM0047	Megamonas	funiformis	MBIN5C9408FE_05050	GntK	Gluconokinase (EC 2.7.1.12)	Carbohydrate utilization	gluconate utilization (Gnt)
	BgpSM0047	Megamonas	funiformis	MBIN5C9408FE_07035	PtsGa; PtsGb; PtsGc	PTS system, glucose-specific IIA component (EC 2.7.1.69); PTS system, glucose-specific IIB component (EC 2.7.1.69); PTS system, glucose-specific IIC component (EC 2.7.1.69)	Carbohydrate utilization	glucose utilization (Glc)
	BgpSM0047	Megamonas	funiformis	MBIN5C9408FE_01220	GlvB; GlvC	PTS system, maltose and glucose-specific IIB component (EC 2.7.1.69); PTS system, maltose and glucose-specific IIC component (EC 2.7.1.69)	Carbohydrate utilization	glucose utilization (Glc); maltose utilization (Mal)	maltooligosaccharides utilization (MOS)
	BgpSM0047	Megamonas	funiformis	MBIN5C9408FE_01220	GlvB; GlvC	PTS system, maltose and glucose-specific IIB component (EC 2.7.1.69); PTS system, maltose and glucose-specific IIC component (EC 2.7.1.69)	Carbohydrate utilization	glucose utilization (Glc); maltose utilization (Mal)	maltooligosaccharides utilization (MOS)
	BgpSM0047	Megamonas	funiformis	MBIN5C9408FE_10635	GlvA; GlvB; GlvC	PTS system, maltose and glucose-specific IIA component (EC 2.7.1.69); PTS system, maltose and glucose-specific IIB component (EC 2.7.1.69); PTS system, maltose and glucose-specific IIC component (EC 2.7.1.69)	Carbohydrate utilization	glucose utilization (Glc); maltose utilization (Mal)	maltooligosaccharides utilization (MOS)
	BgpSM0047	Megamonas	funiformis	MBIN5C9408FE_10635	GlvA; GlvB; GlvC	PTS system, maltose and glucose-specific IIA component (EC 2.7.1.69); PTS system, maltose and glucose-specific IIB component (EC 2.7.1.69); PTS system, maltose and glucose-specific IIC component (EC 2.7.1.69)	Carbohydrate utilization	glucose utilization (Glc); maltose utilization (Mal)	maltooligosaccharides utilization (MOS)
	BgpSM0047	Megamonas	funiformis	MBIN5C9408FE_05160	Hxk	Hexokinase (EC 2.7.1.1)	Carbohydrate utilization	glucose utilization (Glc); mannose utilization (Man)
	BgpSM0047	Megamonas	funiformis	MBIN5C9408FE_05160	Hxk	Hexokinase (EC 2.7.1.1)	Carbohydrate utilization	glucose utilization (Glc); mannose utilization (Man)
	BgpSM0047	Megamonas	funiformis	MBIN5C9408FE_00780	Gdh1	NADP-specific glutamate dehydrogenase (EC 1.4.1.4)	Amino acids	glutamate biosynthesis (Glu)
	BgpSM0047	Megamonas	funiformis	MBIN5C9408FE_00995	GltD	Glutamate synthase [NADPH] small chain (EC 1.4.1.13)	Amino acids	glutamate biosynthesis (Glu)
	BgpSM0047	Megamonas	funiformis	MBIN5C9408FE_01415	GltD	Glutamate synthase [NADPH] small chain (EC 1.4.1.13)	Amino acids	glutamate biosynthesis (Glu)
	BgpSM0047	Megamonas	funiformis	MBIN5C9408FE_01420	GltB	Glutamate synthase [NADPH] large chain (EC 1.4.1.13)	Amino acids	glutamate biosynthesis (Glu)
	BgpSM0047	Megamonas	funiformis	MBIN5C9408FE_05180	GltD	Glutamate synthase [NADPH] small chain (EC 1.4.1.13)	Amino acids	glutamate biosynthesis (Glu)
	BgpSM0047	Megamonas	funiformis	MBIN5C9408FE_00130	GlnA6	Glutamine synthetase, clostridia type (EC 6.3.1.2)	Amino acids	glutamine biosynthesis (Gln)
	BgpSM0047	Megamonas	funiformis	MBIN5C9408FE_05260	GlyB	Low-specificity L-threonine aldolase (EC 4.1.2.48)	Amino acids	glycine biosynthesis (Gly)
	BgpSM0047	Megamonas	funiformis	MBIN5C9408FE_05325	GlyA	Serine hydroxymethyltransferase (EC 2.1.2.1)	Amino acids	glycine biosynthesis (Gly)
	BgpSM0047	Megamonas	funiformis	MBIN5C9408FE_06020	GlyA	Serine hydroxymethyltransferase (EC 2.1.2.1)	Amino acids	glycine biosynthesis (Gly)
	BgpSM0047	Megamonas	funiformis	MBIN5C9408FE_06960	GlyA	Serine hydroxymethyltransferase (EC 2.1.2.1)	Amino acids	glycine biosynthesis (Gly)
	BgpSM0047	Megamonas	funiformis	MBIN5C9408FE_00945	HisJ1	Histidinol-phosphatase (EC 3.1.3.15)	Amino acids	histidine biosynthesis (His)
	BgpSM0047	Megamonas	funiformis	MBIN5C9408FE_01450	HutT	Histidine transport protein (permease)	Amino acids	histidine biosynthesis (His)
	BgpSM0047	Megamonas	funiformis	MBIN5C9408FE_01510	HisX	Histidine ABC transporter, histidine-binding protein	Amino acids	histidine biosynthesis (His)
	BgpSM0047	Megamonas	funiformis	MBIN5C9408FE_02800	HisY	Histidine ABC transporter, permease protein	Amino acids	histidine biosynthesis (His)
	BgpSM0047	Megamonas	funiformis	MBIN5C9408FE_02825	HisJ1	Histidinol-phosphatase (EC 3.1.3.15)	Amino acids	histidine biosynthesis (His)
	BgpSM0047	Megamonas	funiformis	MBIN5C9408FE_05020	HisZt	Histidine ABC transporter, ATP-binding protein	Amino acids	histidine biosynthesis (His)
	BgpSM0047	Megamonas	funiformis	MBIN5C9408FE_06345	HisJ1	Histidinol-phosphatase (EC 3.1.3.15)	Amino acids	histidine biosynthesis (His)
	BgpSM0047	Megamonas	funiformis	MBIN5C9408FE_06905	HisA	Phosphoribosylformimino-5-aminoimidazole carboxamide ribotide isomerase (EC 5.3.1.16)	Amino acids	histidine biosynthesis (His)
	BgpSM0047	Megamonas	funiformis	MBIN5C9408FE_06910	HisH	Imidazole glycerol phosphate synthase amidotransferase subunit (EC 2.4.2.-)	Amino acids	histidine biosynthesis (His)
	BgpSM0047	Megamonas	funiformis	MBIN5C9408FE_07340	HisR	His repressor	Amino acids	histidine biosynthesis (His)
	BgpSM0047	Megamonas	funiformis	MBIN5C9408FE_07345	HisZ	ATP phosphoribosyltransferase regulatory subunit (EC 2.4.2.17)	Amino acids	histidine biosynthesis (His)
	BgpSM0047	Megamonas	funiformis	MBIN5C9408FE_07355	HisG	ATP phosphoribosyltransferase (EC 2.4.2.17)	Amino acids	histidine biosynthesis (His)
	BgpSM0047	Megamonas	funiformis	MBIN5C9408FE_07360	HisD	Histidinol dehydrogenase (EC 1.1.1.23)	Amino acids	histidine biosynthesis (His)
	BgpSM0047	Megamonas	funiformis	MBIN5C9408FE_07365	HisC	Histidinol-phosphate aminotransferase (EC 2.6.1.9)	Amino acids	histidine biosynthesis (His)
	BgpSM0047	Megamonas	funiformis	MBIN5C9408FE_07370	HisB	Imidazoleglycerol-phosphate dehydratase (EC 4.2.1.19)	Amino acids	histidine biosynthesis (His)
	BgpSM0047	Megamonas	funiformis	MBIN5C9408FE_07435	HisJ1	Histidinol-phosphatase (EC 3.1.3.15)	Amino acids	histidine biosynthesis (His)
	BgpSM0047	Megamonas	funiformis	MBIN5C9408FE_09510	HisI; HisE	Phosphoribosyl-AMP cyclohydrolase (EC 3.5.4.19); Phosphoribosyl-ATP pyrophosphatase (EC 3.6.1.31)	Amino acids	histidine biosynthesis (His)
	BgpSM0047	Megamonas	funiformis	MBIN5C9408FE_09515	HisF	Imidazole glycerol phosphate synthase cyclase subunit (EC 4.1.3.-)	Amino acids	histidine biosynthesis (His)
	BgpSM0047	Megamonas	funiformis	MBIN5C9408FE_00335	IolE	Inosose dehydratase (EC 4.2.1.44)	Carbohydrate utilization	inositol utilization (Ino)
	BgpSM0047	Megamonas	funiformis	MBIN5C9408FE_01975	IolD	Epi-inositol hydrolase (EC 3.7.1.-)	Carbohydrate utilization	inositol utilization (Ino)
	BgpSM0047	Megamonas	funiformis	MBIN5C9408FE_02240	IolR	Transcriptional repressor of the myo-inositol catabolic operon DeoR family	Carbohydrate utilization	inositol utilization (Ino)
	BgpSM0047	Megamonas	funiformis	MBIN5C9408FE_05280	IolB	5-deoxy-glucuronate isomerase (EC 5.3.1.30)	Carbohydrate utilization	inositol utilization (Ino)
	BgpSM0047	Megamonas	funiformis	MBIN5C9408FE_05285	IolC	5-keto-2-deoxygluconokinase (EC 2.7.1.92)	Carbohydrate utilization	inositol utilization (Ino)
	BgpSM0047	Megamonas	funiformis	MBIN5C9408FE_05785	IolG	Myo-inositol 2-dehydrogenase (EC 1.1.1.18)	Carbohydrate utilization	inositol utilization (Ino)
	BgpSM0047	Megamonas	funiformis	MBIN5C9408FE_07825	IolB	5-deoxy-glucuronate isomerase (EC 5.3.1.30)	Carbohydrate utilization	inositol utilization (Ino)
	BgpSM0047	Megamonas	funiformis	MBIN5C9408FE_07875	IolG1	Myo-inositol 2-dehydrogenase 1 (EC 1.1.1.18)	Carbohydrate utilization	inositol utilization (Ino)
	BgpSM0047	Megamonas	funiformis	MBIN5C9408FE_07880	IolT2	Predicted inositol transporter IolT	Carbohydrate utilization	inositol utilization (Ino)
	BgpSM0047	Megamonas	funiformis	MBIN5C9408FE_07895	IolG	Myo-inositol 2-dehydrogenase (EC 1.1.1.18)	Carbohydrate utilization	inositol utilization (Ino)
	BgpSM0047	Megamonas	funiformis	MBIN5C9408FE_07900	IolI	Inosose isomerase (EC 5.3.99.11)	Carbohydrate utilization	inositol utilization (Ino)
	BgpSM0047	Megamonas	funiformis	MBIN5C9408FE_07910	IolT	Major myo-inositol transporter IolT	Carbohydrate utilization	inositol utilization (Ino)
	BgpSM0047	Megamonas	funiformis	MBIN5C9408FE_01800	IlvD	Dihydroxy-acid dehydratase (EC 4.2.1.9)	Amino acids	isoleucine biosynthesis (Ile); leucine biosynthesis (Leu); valine biosynthesis (Val)
	BgpSM0047	Megamonas	funiformis	MBIN5C9408FE_01800	IlvD	Dihydroxy-acid dehydratase (EC 4.2.1.9)	Amino acids	isoleucine biosynthesis (Ile); leucine biosynthesis (Leu); valine biosynthesis (Val)
	BgpSM0047	Megamonas	funiformis	MBIN5C9408FE_01800	IlvD	Dihydroxy-acid dehydratase (EC 4.2.1.9)	Amino acids	isoleucine biosynthesis (Ile); leucine biosynthesis (Leu); valine biosynthesis (Val)
	BgpSM0047	Megamonas	funiformis	MBIN5C9408FE_02745	LivB	Branched-chain amino acid ABC transporter, amino acid-binding protein (TC 3.A.1.4.1)	Amino acids	isoleucine biosynthesis (Ile); leucine biosynthesis (Leu); valine biosynthesis (Val)
	BgpSM0047	Megamonas	funiformis	MBIN5C9408FE_02745	LivB	Branched-chain amino acid ABC transporter, amino acid-binding protein (TC 3.A.1.4.1)	Amino acids	isoleucine biosynthesis (Ile); leucine biosynthesis (Leu); valine biosynthesis (Val)
	BgpSM0047	Megamonas	funiformis	MBIN5C9408FE_02745	LivB	Branched-chain amino acid ABC transporter, amino acid-binding protein (TC 3.A.1.4.1)	Amino acids	isoleucine biosynthesis (Ile); leucine biosynthesis (Leu); valine biosynthesis (Val)
	BgpSM0047	Megamonas	funiformis	MBIN5C9408FE_02750	LivH	High-affinity branched-chain amino acid transport system permease protein LivH (TC 3.A.1.4.1)	Amino acids	isoleucine biosynthesis (Ile); leucine biosynthesis (Leu); valine biosynthesis (Val)
	BgpSM0047	Megamonas	funiformis	MBIN5C9408FE_02750	LivH	High-affinity branched-chain amino acid transport system permease protein LivH (TC 3.A.1.4.1)	Amino acids	isoleucine biosynthesis (Ile); leucine biosynthesis (Leu); valine biosynthesis (Val)
	BgpSM0047	Megamonas	funiformis	MBIN5C9408FE_02750	LivH	High-affinity branched-chain amino acid transport system permease protein LivH (TC 3.A.1.4.1)	Amino acids	isoleucine biosynthesis (Ile); leucine biosynthesis (Leu); valine biosynthesis (Val)
	BgpSM0047	Megamonas	funiformis	MBIN5C9408FE_02755	LivM	Branched-chain amino acid transport system permease protein LivM (TC 3.A.1.4.1)	Amino acids	isoleucine biosynthesis (Ile); leucine biosynthesis (Leu); valine biosynthesis (Val)
	BgpSM0047	Megamonas	funiformis	MBIN5C9408FE_02755	LivM	Branched-chain amino acid transport system permease protein LivM (TC 3.A.1.4.1)	Amino acids	isoleucine biosynthesis (Ile); leucine biosynthesis (Leu); valine biosynthesis (Val)
	BgpSM0047	Megamonas	funiformis	MBIN5C9408FE_02755	LivM	Branched-chain amino acid transport system permease protein LivM (TC 3.A.1.4.1)	Amino acids	isoleucine biosynthesis (Ile); leucine biosynthesis (Leu); valine biosynthesis (Val)
	BgpSM0047	Megamonas	funiformis	MBIN5C9408FE_02760	LivG	Branched-chain amino acid transport ATP-binding protein LivG (TC 3.A.1.4.1)	Amino acids	isoleucine biosynthesis (Ile); leucine biosynthesis (Leu); valine biosynthesis (Val)
	BgpSM0047	Megamonas	funiformis	MBIN5C9408FE_02760	LivG	Branched-chain amino acid transport ATP-binding protein LivG (TC 3.A.1.4.1)	Amino acids	isoleucine biosynthesis (Ile); leucine biosynthesis (Leu); valine biosynthesis (Val)
	BgpSM0047	Megamonas	funiformis	MBIN5C9408FE_02760	LivG	Branched-chain amino acid transport ATP-binding protein LivG (TC 3.A.1.4.1)	Amino acids	isoleucine biosynthesis (Ile); leucine biosynthesis (Leu); valine biosynthesis (Val)
	BgpSM0047	Megamonas	funiformis	MBIN5C9408FE_02765	LivF	Branched-chain amino acid transport ATP-binding protein LivF (TC 3.A.1.4.1)	Amino acids	isoleucine biosynthesis (Ile); leucine biosynthesis (Leu); valine biosynthesis (Val)
	BgpSM0047	Megamonas	funiformis	MBIN5C9408FE_02765	LivF	Branched-chain amino acid transport ATP-binding protein LivF (TC 3.A.1.4.1)	Amino acids	isoleucine biosynthesis (Ile); leucine biosynthesis (Leu); valine biosynthesis (Val)
	BgpSM0047	Megamonas	funiformis	MBIN5C9408FE_02765	LivF	Branched-chain amino acid transport ATP-binding protein LivF (TC 3.A.1.4.1)	Amino acids	isoleucine biosynthesis (Ile); leucine biosynthesis (Leu); valine biosynthesis (Val)
	BgpSM0047	Megamonas	funiformis	MBIN5C9408FE_02850	IlvA	Threonine dehydratase (EC 4.3.1.19)	Amino acids	isoleucine biosynthesis (Ile); leucine biosynthesis (Leu); valine biosynthesis (Val)
	BgpSM0047	Megamonas	funiformis	MBIN5C9408FE_02850	IlvA	Threonine dehydratase (EC 4.3.1.19)	Amino acids	isoleucine biosynthesis (Ile); leucine biosynthesis (Leu); valine biosynthesis (Val)
	BgpSM0047	Megamonas	funiformis	MBIN5C9408FE_02850	IlvA	Threonine dehydratase (EC 4.3.1.19)	Amino acids	isoleucine biosynthesis (Ile); leucine biosynthesis (Leu); valine biosynthesis (Val)
	BgpSM0047	Megamonas	funiformis	MBIN5C9408FE_05980	BraB	Branched-chain amino acid transport system carrier protein	Amino acids	isoleucine biosynthesis (Ile); leucine biosynthesis (Leu); valine biosynthesis (Val)
	BgpSM0047	Megamonas	funiformis	MBIN5C9408FE_05980	BraB	Branched-chain amino acid transport system carrier protein	Amino acids	isoleucine biosynthesis (Ile); leucine biosynthesis (Leu); valine biosynthesis (Val)
	BgpSM0047	Megamonas	funiformis	MBIN5C9408FE_05980	BraB	Branched-chain amino acid transport system carrier protein	Amino acids	isoleucine biosynthesis (Ile); leucine biosynthesis (Leu); valine biosynthesis (Val)
	BgpSM0047	Megamonas	funiformis	MBIN5C9408FE_07050	BraB	Branched-chain amino acid transport system carrier protein	Amino acids	isoleucine biosynthesis (Ile); leucine biosynthesis (Leu); valine biosynthesis (Val)
	BgpSM0047	Megamonas	funiformis	MBIN5C9408FE_07050	BraB	Branched-chain amino acid transport system carrier protein	Amino acids	isoleucine biosynthesis (Ile); leucine biosynthesis (Leu); valine biosynthesis (Val)
	BgpSM0047	Megamonas	funiformis	MBIN5C9408FE_07050	BraB	Branched-chain amino acid transport system carrier protein	Amino acids	isoleucine biosynthesis (Ile); leucine biosynthesis (Leu); valine biosynthesis (Val)
	BgpSM0047	Megamonas	funiformis	MBIN5C9408FE_07780	BraB	Branched-chain amino acid transport system carrier protein	Amino acids	isoleucine biosynthesis (Ile); leucine biosynthesis (Leu); valine biosynthesis (Val)
	BgpSM0047	Megamonas	funiformis	MBIN5C9408FE_07780	BraB	Branched-chain amino acid transport system carrier protein	Amino acids	isoleucine biosynthesis (Ile); leucine biosynthesis (Leu); valine biosynthesis (Val)
	BgpSM0047	Megamonas	funiformis	MBIN5C9408FE_07780	BraB	Branched-chain amino acid transport system carrier protein	Amino acids	isoleucine biosynthesis (Ile); leucine biosynthesis (Leu); valine biosynthesis (Val)
	BgpSM0047	Megamonas	funiformis	MBIN5C9408FE_10340	IlvM	Acetolactate synthase small subunit (EC 2.2.1.6)	Amino acids	isoleucine biosynthesis (Ile); leucine biosynthesis (Leu); valine biosynthesis (Val)
	BgpSM0047	Megamonas	funiformis	MBIN5C9408FE_10340	IlvM	Acetolactate synthase small subunit (EC 2.2.1.6)	Amino acids	isoleucine biosynthesis (Ile); leucine biosynthesis (Leu); valine biosynthesis (Val)
	BgpSM0047	Megamonas	funiformis	MBIN5C9408FE_10340	IlvM	Acetolactate synthase small subunit (EC 2.2.1.6)	Amino acids	isoleucine biosynthesis (Ile); leucine biosynthesis (Leu); valine biosynthesis (Val)
	BgpSM0047	Megamonas	funiformis	MBIN5C9408FE_10345	IlvG	Acetolactate synthase large subunit (EC 2.2.1.6)	Amino acids	isoleucine biosynthesis (Ile); leucine biosynthesis (Leu); valine biosynthesis (Val)
	BgpSM0047	Megamonas	funiformis	MBIN5C9408FE_10345	IlvG	Acetolactate synthase large subunit (EC 2.2.1.6)	Amino acids	isoleucine biosynthesis (Ile); leucine biosynthesis (Leu); valine biosynthesis (Val)
	BgpSM0047	Megamonas	funiformis	MBIN5C9408FE_10345	IlvG	Acetolactate synthase large subunit (EC 2.2.1.6)	Amino acids	isoleucine biosynthesis (Ile); leucine biosynthesis (Leu); valine biosynthesis (Val)
	BgpSM0047	Megamonas	funiformis	MBIN5C9408FE_10350	IlvC; IlvC2	Ketol-acid reductoisomerase (NADP(+)) (EC 1.1.1.86)	Amino acids	isoleucine biosynthesis (Ile); leucine biosynthesis (Leu); valine biosynthesis (Val)
	BgpSM0047	Megamonas	funiformis	MBIN5C9408FE_10350	IlvC; IlvC2	Ketol-acid reductoisomerase (NADP(+)) (EC 1.1.1.86)	Amino acids	isoleucine biosynthesis (Ile); leucine biosynthesis (Leu); valine biosynthesis (Val)
	BgpSM0047	Megamonas	funiformis	MBIN5C9408FE_10350	IlvC; IlvC2	Ketol-acid reductoisomerase (NADP(+)) (EC 1.1.1.86)	Amino acids	isoleucine biosynthesis (Ile); leucine biosynthesis (Leu); valine biosynthesis (Val)
	BgpSM0047	Megamonas	funiformis	MBIN5C9408FE_00295	GalT	Galactose-1-phosphate uridylyltransferase (EC 2.7.7.10)	Carbohydrate utilization	lactose utilization (Lac)	galactose utilization (Gal)
	BgpSM0047	Megamonas	funiformis	MBIN5C9408FE_03410	GalK	Galactokinase (EC 2.7.1.6)	Carbohydrate utilization	lactose utilization (Lac)	galactose utilization (Gal)
	BgpSM0047	Megamonas	funiformis	MBIN5C9408FE_04795	GalE	UDP-glucose 4-epimerase (EC 5.1.3.2)	Carbohydrate utilization	lactose utilization (Lac)	galactose utilization (Gal)
	BgpSM0047	Megamonas	funiformis	MBIN5C9408FE_04800	GalT	Galactose-1-phosphate uridylyltransferase (EC 2.7.7.10)	Carbohydrate utilization	lactose utilization (Lac)	galactose utilization (Gal)
	BgpSM0047	Megamonas	funiformis	MBIN5C9408FE_05210	LacS	Lactose and galactose permease, GPH translocator family	Carbohydrate utilization	lactose utilization (Lac)	galactose utilization (Gal)
	BgpSM0047	Megamonas	funiformis	MBIN5C9408FE_10775	LacS	Lactose and galactose permease, GPH translocator family	Carbohydrate utilization	lactose utilization (Lac)	galactose utilization (Gal)
	BgpSM0047	Megamonas	funiformis	MBIN5C9408FE_03480	LacC	Tagatose-6-phosphate kinase (EC 2.7.1.144)	Carbohydrate utilization	lactose utilization (Lac); galactitol utilization (Gtl)	N-acetylgalactosamine utilization (GalNAc); galactosamine utilization (GalN); galactose utilization (Gal); tagatose utilization (Tag)
	BgpSM0047	Megamonas	funiformis	MBIN5C9408FE_03480	LacC	Tagatose-6-phosphate kinase (EC 2.7.1.144)	Carbohydrate utilization	lactose utilization (Lac); galactitol utilization (Gtl)	N-acetylgalactosamine utilization (GalNAc); galactosamine utilization (GalN); galactose utilization (Gal); tagatose utilization (Tag)
	BgpSM0047	Megamonas	funiformis	MBIN5C9408FE_04810	GalM	Aldose 1-epimerase (EC 5.1.3.3)	Carbohydrate utilization	lactose utilization (Lac); maltose utilization (Mal)	galactose utilization (Gal); maltooligosaccharides utilization (MOS)
	BgpSM0047	Megamonas	funiformis	MBIN5C9408FE_04810	GalM	Aldose 1-epimerase (EC 5.1.3.3)	Carbohydrate utilization	lactose utilization (Lac); maltose utilization (Mal)	galactose utilization (Gal); maltooligosaccharides utilization (MOS)
	BgpSM0047	Megamonas	funiformis	MBIN5C9408FE_07030	GalM	Aldose 1-epimerase (EC 5.1.3.3)	Carbohydrate utilization	lactose utilization (Lac); maltose utilization (Mal)	galactose utilization (Gal); maltooligosaccharides utilization (MOS)
	BgpSM0047	Megamonas	funiformis	MBIN5C9408FE_07030	GalM	Aldose 1-epimerase (EC 5.1.3.3)	Carbohydrate utilization	lactose utilization (Lac); maltose utilization (Mal)	galactose utilization (Gal); maltooligosaccharides utilization (MOS)
	BgpSM0047	Megamonas	funiformis	MBIN5C9408FE_01805	LeuA	2-isopropylmalate synthase (EC 2.3.3.13)	Amino acids	leucine biosynthesis (Leu)
	BgpSM0047	Megamonas	funiformis	MBIN5C9408FE_06000	LeuB	3-isopropylmalate dehydrogenase (EC 1.1.1.85)	Amino acids	leucine biosynthesis (Leu)
	BgpSM0047	Megamonas	funiformis	MBIN5C9408FE_06005	LeuD	3-isopropylmalate dehydratase small subunit (EC 4.2.1.33)	Amino acids	leucine biosynthesis (Leu)
	BgpSM0047	Megamonas	funiformis	MBIN5C9408FE_06010	LeuC	3-isopropylmalate dehydratase large subunit (EC 4.2.1.33)	Amino acids	leucine biosynthesis (Leu)
	BgpSM0047	Megamonas	funiformis	MBIN5C9408FE_02910	LLP	L-lysine permease	Amino acids	lysine biosynthesis (Lys)	lysine degradation (Lys_d); butyrate production
	BgpSM0047	Megamonas	funiformis	MBIN5C9408FE_00650	DapA	4-hydroxy-tetrahydrodipicolinate synthase (EC 4.3.3.7)	Amino acids	lysine biosynthesis (Lys)
	BgpSM0047	Megamonas	funiformis	MBIN5C9408FE_06180	LysA	Diaminopimelate decarboxylase (EC 4.1.1.20)	Amino acids	lysine biosynthesis (Lys)
	BgpSM0047	Megamonas	funiformis	MBIN5C9408FE_07130	DapA	4-hydroxy-tetrahydrodipicolinate synthase (EC 4.3.3.7)	Amino acids	lysine biosynthesis (Lys)
	BgpSM0047	Megamonas	funiformis	MBIN5C9408FE_08245	DapL	L,L-diaminopimelate aminotransferase (EC 2.6.1.83)	Amino acids	lysine biosynthesis (Lys)
	BgpSM0047	Megamonas	funiformis	MBIN5C9408FE_08640	DapF	Diaminopimelate epimerase (EC 5.1.1.7)	Amino acids	lysine biosynthesis (Lys)
	BgpSM0047	Megamonas	funiformis	MBIN5C9408FE_08715	Asd	Aspartate-semialdehyde dehydrogenase (EC 1.2.1.11)	Amino acids	lysine biosynthesis (Lys)
	BgpSM0047	Megamonas	funiformis	MBIN5C9408FE_08720	DapB	4-hydroxy-tetrahydrodipicolinate reductase (EC 1.17.1.8)	Amino acids	lysine biosynthesis (Lys)
	BgpSM0047	Megamonas	funiformis	MBIN5C9408FE_09180	LysC	Aspartokinase (EC 2.7.2.4)	Amino acids	lysine biosynthesis (Lys)
	BgpSM0047	Megamonas	funiformis	MBIN5C9408FE_09775	MalL	Oligo-1,6-glucosidase (EC 3.2.1.10)	Carbohydrate utilization	maltose utilization (Mal)	alpha-galactosides utilization (Aga); maltooligosaccharides utilization (MOS)
	BgpSM0047	Megamonas	funiformis	MBIN5C9408FE_00725	GlgP	Glycogen phosphorylase (EC 2.4.1.1)	Carbohydrate utilization	maltose utilization (Mal)	maltooligosaccharides utilization (MOS)
	BgpSM0047	Megamonas	funiformis	MBIN5C9408FE_01225	GlvG	Maltose-6'-phosphate glucosidase (EC 3.2.1.122)	Carbohydrate utilization	maltose utilization (Mal)	maltooligosaccharides utilization (MOS)
	BgpSM0047	Megamonas	funiformis	MBIN5C9408FE_02685	Gde2	Glycogen debranching enzyme (EC 3.2.1.-)	Carbohydrate utilization	maltose utilization (Mal)	maltooligosaccharides utilization (MOS)
	BgpSM0047	Megamonas	funiformis	MBIN5C9408FE_03040	MalZ	Maltodextrin glucosidase (EC 3.2.1.20)	Carbohydrate utilization	maltose utilization (Mal)	maltooligosaccharides utilization (MOS)
	BgpSM0047	Megamonas	funiformis	MBIN5C9408FE_05815	MalQ	4-alpha-glucanotransferase (amylomaltase) (EC 2.4.1.25)	Carbohydrate utilization	maltose utilization (Mal)	maltooligosaccharides utilization (MOS)
	BgpSM0047	Megamonas	funiformis	MBIN5C9408FE_07405	AglA	Alpha-glucosidase (EC 3.2.1.20)	Carbohydrate utilization	maltose utilization (Mal)	maltooligosaccharides utilization (MOS)
	BgpSM0047	Megamonas	funiformis	MBIN5C9408FE_10575	GlgP	Glycogen phosphorylase (EC 2.4.1.1)	Carbohydrate utilization	maltose utilization (Mal)	maltooligosaccharides utilization (MOS)
	BgpSM0047	Megamonas	funiformis	MBIN5C9408FE_10630	MalR	Maltose operon transcriptional repressor MalR, LacI family	Carbohydrate utilization	maltose utilization (Mal)	maltooligosaccharides utilization (MOS)
	BgpSM0047	Megamonas	funiformis	MBIN5C9408FE_10645	MalQ	4-alpha-glucanotransferase (amylomaltase) (EC 2.4.1.25)	Carbohydrate utilization	maltose utilization (Mal)	maltooligosaccharides utilization (MOS)
	BgpSM0047	Megamonas	funiformis	MBIN5C9408FE_10650	GlgP	Glycogen phosphorylase (EC 2.4.1.1)	Carbohydrate utilization	maltose utilization (Mal)	maltooligosaccharides utilization (MOS)
	BgpSM0047	Megamonas	funiformis	MBIN5C9408FE_03985	MtlD1	Mannitol-1-phosphate 5-dehydrogenase (EC 1.1.1.17)	Carbohydrate utilization	mannitol utilization (Mtl)
	BgpSM0047	Megamonas	funiformis	MBIN5C9408FE_03995	MtlA_IIA	PTS system, mannitol-specific IIA component (EC 2.7.1.69)	Carbohydrate utilization	mannitol utilization (Mtl)
	BgpSM0047	Megamonas	funiformis	MBIN5C9408FE_04000	MtlA_IIB	PTS system, mannitol-specific IIB component (EC 2.7.1.69)	Carbohydrate utilization	mannitol utilization (Mtl)
	BgpSM0047	Megamonas	funiformis	MBIN5C9408FE_09400	MtlA_IIB; MtlA_IIC	PTS system, mannitol-specific IIB component (EC 2.7.1.69); PTS system, mannitol-specific IIC component (EC 2.7.1.69)	Carbohydrate utilization	mannitol utilization (Mtl)
	BgpSM0047	Megamonas	funiformis	MBIN5C9408FE_09405	MtlR2	Mannitol operon activator, BglG family	Carbohydrate utilization	mannitol utilization (Mtl)
	BgpSM0047	Megamonas	funiformis	MBIN5C9408FE_02700	FruK; FruKi	1-phosphofructokinase (EC 2.7.1.56)	Carbohydrate utilization	mannitol utilization (Mtl); sorbitol utilization (Srl); fructose utilization (Fru)	ribitol utilization (Rtl); xylitol utilization (Xlt)
	BgpSM0047	Megamonas	funiformis	MBIN5C9408FE_02700	FruK; FruKi	1-phosphofructokinase (EC 2.7.1.56)	Carbohydrate utilization	mannitol utilization (Mtl); sorbitol utilization (Srl); fructose utilization (Fru)	ribitol utilization (Rtl); xylitol utilization (Xlt)
	BgpSM0047	Megamonas	funiformis	MBIN5C9408FE_02700	FruK; FruKi	1-phosphofructokinase (EC 2.7.1.56)	Carbohydrate utilization	mannitol utilization (Mtl); sorbitol utilization (Srl); fructose utilization (Fru)	ribitol utilization (Rtl); xylitol utilization (Xlt)
	BgpSM0047	Megamonas	funiformis	MBIN5C9408FE_00420	ManA	Mannose-6-phosphate isomerase (EC 5.3.1.8)	Carbohydrate utilization	mannose utilization (Man)
	BgpSM0047	Megamonas	funiformis	MBIN5C9408FE_03155	ManX3a	PTS system, fructose- and mannose-inducible IIA component (EC 2.7.1.69)	Carbohydrate utilization	mannose utilization (Man)
	BgpSM0047	Megamonas	funiformis	MBIN5C9408FE_03160	ManX3b	PTS system, fructose- and mannose-inducible IIB component	Carbohydrate utilization	mannose utilization (Man)
	BgpSM0047	Megamonas	funiformis	MBIN5C9408FE_03165	ManY3c	PTS system, fructose- and mannose-inducible IIC component	Carbohydrate utilization	mannose utilization (Man)
	BgpSM0047	Megamonas	funiformis	MBIN5C9408FE_03170	ManZ3d	PTS system, fructose- and mannose-inducible IID component (EC 2.7.1.69)	Carbohydrate utilization	mannose utilization (Man)
	BgpSM0047	Megamonas	funiformis	MBIN5C9408FE_06050	ManB	Phosphomannomutase (EC 5.4.2.8)	Carbohydrate utilization	mannose utilization (Man)
	BgpSM0047	Megamonas	funiformis	MBIN5C9408FE_07425	ManX2a; ManX1b; ManY1c	PTS system, mannose-specific IIA component (EC 2.7.1.69); PTS system, mannose-specific IIB component (EC 2.7.1.69); PTS system, mannose-specific IIC component	Carbohydrate utilization	mannose utilization (Man)
	BgpSM0047	Megamonas	funiformis	MBIN5C9408FE_08055	ManA	Mannose-6-phosphate isomerase (EC 5.3.1.8)	Carbohydrate utilization	mannose utilization (Man)
	BgpSM0047	Megamonas	funiformis	MBIN5C9408FE_08850	ManX1a	PTS system, mannose-specific IIA component	Carbohydrate utilization	mannose utilization (Man)
	BgpSM0047	Megamonas	funiformis	MBIN5C9408FE_08855	ManX1b	PTS system, mannose-specific IIB component (EC 2.7.1.69)	Carbohydrate utilization	mannose utilization (Man)
	BgpSM0047	Megamonas	funiformis	MBIN5C9408FE_08860	ManY1c	PTS system, mannose-specific IIC component	Carbohydrate utilization	mannose utilization (Man)
	BgpSM0047	Megamonas	funiformis	MBIN5C9408FE_08865	ManZ1d	PTS system, mannose-specific IID component	Carbohydrate utilization	mannose utilization (Man)
	BgpSM0047	Megamonas	funiformis	MBIN5C9408FE_09350	ManZ1d	PTS system, mannose-specific IID component	Carbohydrate utilization	mannose utilization (Man)
	BgpSM0047	Megamonas	funiformis	MBIN5C9408FE_09355	ManY1c	PTS system, mannose-specific IIC component	Carbohydrate utilization	mannose utilization (Man)
	BgpSM0047	Megamonas	funiformis	MBIN5C9408FE_09360	ManX1b	PTS system, mannose-specific IIB component (EC 2.7.1.69)	Carbohydrate utilization	mannose utilization (Man)
	BgpSM0047	Megamonas	funiformis	MBIN5C9408FE_09365	ManX1a	PTS system, mannose-specific IIA component	Carbohydrate utilization	mannose utilization (Man)
	BgpSM0047	Megamonas	funiformis	MBIN5C9408FE_09980	ManB	Phosphomannomutase (EC 5.4.2.8)	Carbohydrate utilization	mannose utilization (Man)
	BgpSM0047	Megamonas	funiformis	MBIN5C9408FE_11255	ManX1a	PTS system, mannose-specific IIA component	Carbohydrate utilization	mannose utilization (Man)
	BgpSM0047	Megamonas	funiformis	MBIN5C9408FE_11260	ManX1b	PTS system, mannose-specific IIB component (EC 2.7.1.69)	Carbohydrate utilization	mannose utilization (Man)
	BgpSM0047	Megamonas	funiformis	MBIN5C9408FE_11265	ManY1c	PTS system, mannose-specific IIC component	Carbohydrate utilization	mannose utilization (Man)
	BgpSM0047	Megamonas	funiformis	MBIN5C9408FE_11270	ManZ1d	PTS system, mannose-specific IID component	Carbohydrate utilization	mannose utilization (Man)
	BgpSM0047	Megamonas	funiformis	MBIN5C9408FE_00070	MetH	5-methyltetrahydrofolate--homocysteine methyltransferase (EC 2.1.1.13)	Amino acids	methionine biosynthesis (Met)
	BgpSM0047	Megamonas	funiformis	MBIN5C9408FE_00125	MetK	S-adenosylmethionine synthetase (EC 2.5.1.6)	Amino acids	methionine biosynthesis (Met)
	BgpSM0047	Megamonas	funiformis	MBIN5C9408FE_02250	MetA	Homoserine O-succinyltransferase (EC 2.3.1.46)	Amino acids	methionine biosynthesis (Met)
	BgpSM0047	Megamonas	funiformis	MBIN5C9408FE_05010	MetQ	Methionine ABC transporter substrate-binding protein	Amino acids	methionine biosynthesis (Met)
	BgpSM0047	Megamonas	funiformis	MBIN5C9408FE_05015	MetP	Methionine ABC transporter permease protein	Amino acids	methionine biosynthesis (Met)
	BgpSM0047	Megamonas	funiformis	MBIN5C9408FE_06670	MetY	O-succinylhomoserine sulfhydrylase (EC 2.5.1.48)	Amino acids	methionine biosynthesis (Met)
	BgpSM0047	Megamonas	funiformis	MBIN5C9408FE_07150	MetN	Methionine ABC transporter ATP-binding protein	Amino acids	methionine biosynthesis (Met)
	BgpSM0047	Megamonas	funiformis	MBIN5C9408FE_07695	MetY	O-succinylhomoserine sulfhydrylase (EC 2.5.1.48)	Amino acids	methionine biosynthesis (Met)
	BgpSM0047	Megamonas	funiformis	MBIN5C9408FE_08980	MtaR	Methionine biosynthesis and transport regulator MtaR, LysR family	Amino acids	methionine biosynthesis (Met)
	BgpSM0047	Megamonas	funiformis	MBIN5C9408FE_11155	MetH4	Methionine synthase activation domain (EC 2.1.1.13)	Amino acids	methionine biosynthesis (Met)
	BgpSM0047	Megamonas	funiformis	MBIN5C9408FE_00540	NagEb; NagEc	PTS system, N-acetylglucosamine-specific IIB component (EC 2.7.1.69); PTS system, N-acetylglucosamine-specific IIC component (EC 2.7.1.69)	Carbohydrate utilization	N-acetylglucosamine utilization (GlcNAc)
	BgpSM0047	Megamonas	funiformis	MBIN5C9408FE_03005	NagR2	Predicted transcriptional regulator of N-Acetylglucosamine utilization, GntR family	Carbohydrate utilization	N-acetylglucosamine utilization (GlcNAc)
	BgpSM0047	Megamonas	funiformis	MBIN5C9408FE_05940	GlmM	Phosphoglucosamine mutase (EC 5.4.2.10)	Carbohydrate utilization	N-acetylglucosamine utilization (GlcNAc)
	BgpSM0047	Megamonas	funiformis	MBIN5C9408FE_08885	NagR2	Predicted transcriptional regulator of N-Acetylglucosamine utilization, GntR family	Carbohydrate utilization	N-acetylglucosamine utilization (GlcNAc)
	BgpSM0047	Megamonas	funiformis	MBIN5C9408FE_04080	MurX; MurY	PTS system, N-acetylmuramic acid-specific IIB component (EC 2.7.1.69); PTS system, N-acetylmuramic acid-specific IIC component	Carbohydrate utilization	N-acetylmuramic acid utilization (MurNac)
	BgpSM0047	Megamonas	funiformis	MBIN5C9408FE_06690	MurQ	N-acetylmuramic acid 6-phosphate etherase (EC 4.2.1.126)	Carbohydrate utilization	N-acetylmuramic acid utilization (MurNac)
	BgpSM0047	Megamonas	funiformis	MBIN5C9408FE_07205	NanK	N-acetylmannosamine kinase (EC 2.7.1.60)	Carbohydrate utilization	N-acetylneuraminate utilization (NANA)	N-acetylmannosamine utilization (ManNAc)
	BgpSM0047	Megamonas	funiformis	MBIN5C9408FE_07230	NanE1	N-acetylmannosamine-6-phosphate 2-epimerase (EC 5.1.3.9)	Carbohydrate utilization	N-acetylneuraminate utilization (NANA)	N-acetylmannosamine utilization (ManNAc)
	BgpSM0047	Megamonas	funiformis	MBIN5C9408FE_07040	NanR7	Sialic acid utilization regulator, RpiR family	Carbohydrate utilization	N-acetylneuraminate utilization (NANA)
	BgpSM0047	Megamonas	funiformis	MBIN5C9408FE_07200	NanR7	Sialic acid utilization regulator, RpiR family	Carbohydrate utilization	N-acetylneuraminate utilization (NANA)
	BgpSM0047	Megamonas	funiformis	MBIN5C9408FE_07210	NanM	N-acetylneuraminate epimerase (EC 5.1.3.24)	Carbohydrate utilization	N-acetylneuraminate utilization (NANA)
	BgpSM0047	Megamonas	funiformis	MBIN5C9408FE_07215	YjgK	Putative sugar isomerase involved in processing of exogenous sialic acid	Carbohydrate utilization	N-acetylneuraminate utilization (NANA)
	BgpSM0047	Megamonas	funiformis	MBIN5C9408FE_07220	NanT3	Predicted sialic acid transporter	Carbohydrate utilization	N-acetylneuraminate utilization (NANA)
	BgpSM0047	Megamonas	funiformis	MBIN5C9408FE_07225	NanA	N-acetylneuraminate lyase (EC 4.1.3.3)	Carbohydrate utilization	N-acetylneuraminate utilization (NANA)
	BgpSM0047	Megamonas	funiformis	MBIN5C9408FE_10530	YjgK	Putative sugar isomerase involved in processing of exogenous sialic acid	Carbohydrate utilization	N-acetylneuraminate utilization (NANA)
	BgpSM0047	Megamonas	funiformis	MBIN5C9408FE_07195	NagB	Glucosamine-6-phosphate deaminase (EC 3.5.99.6)	Carbohydrate utilization	N-acetylneuraminate utilization (NANA); N-acetylglucosamine utilization (GlcNAc)	N-acetylmannosamine utilization (ManNAc); chitobiose utilization (Chb); lacto-N-biose utilization (Lnb)
	BgpSM0047	Megamonas	funiformis	MBIN5C9408FE_07195	NagB	Glucosamine-6-phosphate deaminase (EC 3.5.99.6)	Carbohydrate utilization	N-acetylneuraminate utilization (NANA); N-acetylglucosamine utilization (GlcNAc)	N-acetylmannosamine utilization (ManNAc); chitobiose utilization (Chb); lacto-N-biose utilization (Lnb)
	BgpSM0047	Megamonas	funiformis	MBIN5C9408FE_09580	NagA; NagA1	N-acetylglucosamine-6-phosphate deacetylase (EC 3.5.1.25)	Carbohydrate utilization	N-acetylneuraminate utilization (NANA); N-acetylglucosamine utilization (GlcNAc)	N-acetylmannosamine utilization (ManNAc); chitobiose utilization (Chb); lacto-N-biose utilization (Lnb)
	BgpSM0047	Megamonas	funiformis	MBIN5C9408FE_09580	NagA; NagA1	N-acetylglucosamine-6-phosphate deacetylase (EC 3.5.1.25)	Carbohydrate utilization	N-acetylneuraminate utilization (NANA); N-acetylglucosamine utilization (GlcNAc)	N-acetylmannosamine utilization (ManNAc); chitobiose utilization (Chb); lacto-N-biose utilization (Lnb)
	BgpSM0047	Megamonas	funiformis	MBIN5C9408FE_00315	PncA	Nicotinamidase (EC 3.5.1.19)	Vitamins/cofactors	NAD(P) cofactors, de novo synthesis (B3)
	BgpSM0047	Megamonas	funiformis	MBIN5C9408FE_03190	NiaR	Transcriptional repressor for NAD biosynthesis in gram-positives	Vitamins/cofactors	NAD(P) cofactors, de novo synthesis (B3)
	BgpSM0047	Megamonas	funiformis	MBIN5C9408FE_05245	NiaP	Niacin transporter NiaP	Vitamins/cofactors	NAD(P) cofactors, de novo synthesis (B3)
	BgpSM0047	Megamonas	funiformis	MBIN5C9408FE_07455	NadE	NAD synthetase (EC 6.3.1.5)	Vitamins/cofactors	NAD(P) cofactors, de novo synthesis (B3)
	BgpSM0047	Megamonas	funiformis	MBIN5C9408FE_09560	NadD	Nicotinate-nucleotide adenylyltransferase (EC 2.7.7.18)	Vitamins/cofactors	NAD(P) cofactors, de novo synthesis (B3)
	BgpSM0047	Megamonas	funiformis	MBIN5C9408FE_03920	PdxS	Pyridoxal 5'-phosphate synthase (glutamine hydrolyzing), synthase subunit (EC 4.3.3.6)	Vitamins/cofactors	PLP/PMP cofactors, de novo synthesis (B6)
	BgpSM0047	Megamonas	funiformis	MBIN5C9408FE_07135	PdxA	4-hydroxythreonine-4-phosphate dehydrogenase (EC 1.1.1.262)	Vitamins/cofactors	PLP/PMP cofactors, de novo synthesis (B6)
	BgpSM0047	Megamonas	funiformis	MBIN5C9408FE_11355	PdxT	Pyridoxal 5'-phosphate synthase (glutamine hydrolyzing), glutaminase subunit (EC 4.3.3.6)	Vitamins/cofactors	PLP/PMP cofactors, de novo synthesis (B6)
	BgpSM0047	Megamonas	funiformis	MBIN5C9408FE_09105	ProC	Pyrroline-5-carboxylate reductase (EC 1.5.1.2)	Amino acids	proline biosynthesis (Pro)
	BgpSM0047	Megamonas	funiformis	MBIN5C9408FE_09550	ProA	Gamma-glutamyl phosphate reductase (EC 1.2.1.41)	Amino acids	proline biosynthesis (Pro)
	BgpSM0047	Megamonas	funiformis	MBIN5C9408FE_09905	ProB	Glutamate 5-kinase (EC 2.7.2.11)	Amino acids	proline biosynthesis (Pro)
	BgpSM0047	Megamonas	funiformis	MBIN5C9408FE_03640	MutA	Methylmalonyl-CoA mutase small subunit, MutA (EC 5.4.99.2)	Fermentation products	propionate production
	BgpSM0047	Megamonas	funiformis	MBIN5C9408FE_03645	MutC	B12 binding domain of Methylmalonyl-CoA mutase (EC 5.4.99.2)	Fermentation products	propionate production
	BgpSM0047	Megamonas	funiformis	MBIN5C9408FE_03655	Mce	Methylmalonyl-CoA epimerase (EC 5.1.99.1)	Fermentation products	propionate production
	BgpSM0047	Megamonas	funiformis	MBIN5C9408FE_03660	MmdA	Methylmalonyl-CoA decarboxylase, alpha chain (EC 4.1.1.41)	Fermentation products	propionate production
	BgpSM0047	Megamonas	funiformis	MBIN5C9408FE_03670	MmdC	Biotin carboxyl carrier protein => methylmalonyl-CoA decarboxylase	Fermentation products	propionate production
	BgpSM0047	Megamonas	funiformis	MBIN5C9408FE_10520	MutB	Methylmalonyl-CoA mutase large subunit, MutB (EC 5.4.99.2)	Fermentation products	propionate production
	BgpSM0047	Megamonas	funiformis	MBIN5C9408FE_10525	MutA	Methylmalonyl-CoA mutase small subunit, MutA (EC 5.4.99.2)	Fermentation products	propionate production
	BgpSM0047	Megamonas	funiformis	MBIN5C9408FE_10980	AarC	Succinyl-CoA:acetate CoA-transferase (EC 2.8.3.18)	Fermentation products	propionate production
	BgpSM0047	Megamonas	funiformis	MBIN5C9408FE_00485	qTGT	Queuine tRNA-ribosyltransferase (EC 2.4.2.29)	Vitamins/cofactors	queuosine, de novo synthesis (Q)
	BgpSM0047	Megamonas	funiformis	MBIN5C9408FE_01320	QueH	Epoxyqueuosine reductase (EC 1.17.99.6) QueH	Vitamins/cofactors	queuosine, de novo synthesis (Q)
	BgpSM0047	Megamonas	funiformis	MBIN5C9408FE_04115	QueD	6-carboxy-5,6,7,8-tetrahydropterin synthase (EC 4.1.2.50)	Vitamins/cofactors	queuosine, de novo synthesis (Q)
	BgpSM0047	Megamonas	funiformis	MBIN5C9408FE_04120	QueE	7-carboxy-7-deazaguanine synthase (EC 4.3.99.3)	Vitamins/cofactors	queuosine, de novo synthesis (Q)
	BgpSM0047	Megamonas	funiformis	MBIN5C9408FE_08785	QueF	NADPH-dependent 7-cyano-7-deazaguanine reductase (EC 1.7.1.13)	Vitamins/cofactors	queuosine, de novo synthesis (Q)
	BgpSM0047	Megamonas	funiformis	MBIN5C9408FE_10375	QueC	7-cyano-7-deazaguanine synthase (EC 6.3.4.20)	Vitamins/cofactors	queuosine, de novo synthesis (Q)
	BgpSM0047	Megamonas	funiformis	MBIN5C9408FE_05945	RbsR	Ribose operon repressor	Carbohydrate utilization	ribose utilization (Rbs)
	BgpSM0047	Megamonas	funiformis	MBIN5C9408FE_07845	RbsT	Predicted ribose permease, FHS family	Carbohydrate utilization	ribose utilization (Rbs)
	BgpSM0047	Megamonas	funiformis	MBIN5C9408FE_08945	RbsK	Ribokinase (EC 2.7.1.15)	Carbohydrate utilization	ribose utilization (Rbs)
	BgpSM0047	Megamonas	funiformis	MBIN5C9408FE_08955	RbsT	Predicted ribose permease, FHS family	Carbohydrate utilization	ribose utilization (Rbs)
	BgpSM0047	Megamonas	funiformis	MBIN5C9408FE_02675	SerA	D-3-phosphoglycerate dehydrogenase (EC 1.1.1.95)	Amino acids	serine biosynthesis (Ser)
	BgpSM0047	Megamonas	funiformis	MBIN5C9408FE_03855	SerB2	Novel Phosphoserine phosphatase (EC 3.1.3.3)	Amino acids	serine biosynthesis (Ser)
	BgpSM0047	Megamonas	funiformis	MBIN5C9408FE_06390	SerA	D-3-phosphoglycerate dehydrogenase (EC 1.1.1.95)	Amino acids	serine biosynthesis (Ser)
	BgpSM0047	Megamonas	funiformis	MBIN5C9408FE_07715	SerA	D-3-phosphoglycerate dehydrogenase (EC 1.1.1.95)	Amino acids	serine biosynthesis (Ser)
	BgpSM0047	Megamonas	funiformis	MBIN5C9408FE_08780	SerC1	Phosphoserine aminotransferase (EC 2.6.1.52)	Amino acids	serine biosynthesis (Ser)
	BgpSM0047	Megamonas	funiformis	MBIN5C9408FE_11245	SerA	D-3-phosphoglycerate dehydrogenase (EC 1.1.1.95)	Amino acids	serine biosynthesis (Ser)
	BgpSM0047	Megamonas	funiformis	MBIN5C9408FE_04005	SrlD	Sorbitol-6-phosphate 2-dehydrogenase (EC 1.1.1.140)	Carbohydrate utilization	sorbitol utilization (Srl)
	BgpSM0047	Megamonas	funiformis	MBIN5C9408FE_06730	SrlD	Sorbitol-6-phosphate 2-dehydrogenase (EC 1.1.1.140)	Carbohydrate utilization	sorbitol utilization (Srl)
	BgpSM0047	Megamonas	funiformis	MBIN5C9408FE_06735	SrlB	PTS system, glucitol/sorbitol-specific IIA component (EC 2.7.1.69)	Carbohydrate utilization	sorbitol utilization (Srl)
	BgpSM0047	Megamonas	funiformis	MBIN5C9408FE_06740	SrlE	PTS system, glucitol/sorbitol-specific IIB component and second of two IIC components (EC 2.7.1.69)	Carbohydrate utilization	sorbitol utilization (Srl)
	BgpSM0047	Megamonas	funiformis	MBIN5C9408FE_06745	SrlA	PTS system, glucitol/sorbitol-specific IIC component (EC 2.7.1.69)	Carbohydrate utilization	sorbitol utilization (Srl)
	BgpSM0047	Megamonas	funiformis	MBIN5C9408FE_06750	SrlR	Glucitol operon activator protein	Carbohydrate utilization	sorbitol utilization (Srl)
	BgpSM0047	Megamonas	funiformis	MBIN5C9408FE_03325	ScrB1	Sucrose-6-phosphate hydrolase (EC 3.2.1.B3)	Carbohydrate utilization	sucrose utilization (Scr)
	BgpSM0047	Megamonas	funiformis	MBIN5C9408FE_03535	CscB	Sucrose permease, major facilitator superfamily	Carbohydrate utilization	sucrose utilization (Scr)
	BgpSM0047	Megamonas	funiformis	MBIN5C9408FE_03540	ScrB1	Sucrose-6-phosphate hydrolase (EC 3.2.1.B3)	Carbohydrate utilization	sucrose utilization (Scr)
	BgpSM0047	Megamonas	funiformis	MBIN5C9408FE_06275	CscB	Sucrose permease, major facilitator superfamily	Carbohydrate utilization	sucrose utilization (Scr)
	BgpSM0047	Megamonas	funiformis	MBIN5C9408FE_06480	ScrB1	Sucrose-6-phosphate hydrolase (EC 3.2.1.B3)	Carbohydrate utilization	sucrose utilization (Scr)
	BgpSM0047	Megamonas	funiformis	MBIN5C9408FE_06485	ScrR	Sucrose operon repressor ScrR, LacI family	Carbohydrate utilization	sucrose utilization (Scr)
	BgpSM0047	Megamonas	funiformis	MBIN5C9408FE_08150	ScrB1	Sucrose-6-phosphate hydrolase (EC 3.2.1.B3)	Carbohydrate utilization	sucrose utilization (Scr)
	BgpSM0047	Megamonas	funiformis	MBIN5C9408FE_08155	ScrAa; ScrAb; ScrAc	PTS system, sucrose-specific IIA component (EC 2.7.1.69); PTS system, sucrose-specific IIB component (EC 2.7.1.69); PTS system, sucrose-specific IIC component (EC 2.7.1.69)	Carbohydrate utilization	sucrose utilization (Scr)
	BgpSM0047	Megamonas	funiformis	MBIN5C9408FE_08160	ScrAa; ScrAb; ScrAc	PTS system, sucrose-specific IIA component (EC 2.7.1.69); PTS system, sucrose-specific IIB component (EC 2.7.1.69); PTS system, sucrose-specific IIC component (EC 2.7.1.69)	Carbohydrate utilization	sucrose utilization (Scr)
	BgpSM0047	Megamonas	funiformis	MBIN5C9408FE_09970	ScrR	Sucrose operon repressor ScrR, LacI family	Carbohydrate utilization	sucrose utilization (Scr)
	BgpSM0047	Megamonas	funiformis	MBIN5C9408FE_03630	ThrC	Threonine synthase (EC 4.2.3.1)	Amino acids	threonine biosynthesis (Thr)
	BgpSM0047	Megamonas	funiformis	MBIN5C9408FE_09055	ThrB	Homoserine kinase (EC 2.7.1.39)	Amino acids	threonine biosynthesis (Thr)
	BgpSM0047	Megamonas	funiformis	MBIN5C9408FE_09185	ThrC	Threonine synthase (EC 4.2.3.1)	Amino acids	threonine biosynthesis (Thr)
	BgpSM0047	Megamonas	funiformis	MBIN5C9408FE_09050	Hom	Homoserine dehydrogenase (EC 1.1.1.3)	Amino acids	threonine biosynthesis (Thr); methionine biosynthesis (Met)
	BgpSM0047	Megamonas	funiformis	MBIN5C9408FE_09050	Hom	Homoserine dehydrogenase (EC 1.1.1.3)	Amino acids	threonine biosynthesis (Thr); methionine biosynthesis (Met)
	BgpSM0047	Megamonas	funiformis	MBIN5C9408FE_00555	ThiE	Thiamin-phosphate pyrophosphorylase (EC 2.5.1.3)	Vitamins/cofactors	TPP cofactor, de novo synthesis (B1)
	BgpSM0047	Megamonas	funiformis	MBIN5C9408FE_02355	ThiF	Sulfur carrier protein ThiS adenylyltransferase (EC 2.7.7.73)	Vitamins/cofactors	TPP cofactor, de novo synthesis (B1)
	BgpSM0047	Megamonas	funiformis	MBIN5C9408FE_02360	ThiG	Thiazole synthase (EC 2.8.1.10)	Vitamins/cofactors	TPP cofactor, de novo synthesis (B1)
	BgpSM0047	Megamonas	funiformis	MBIN5C9408FE_02365	ThiH	2-iminoacetate synthase (ThiH) (EC 4.1.99.19)	Vitamins/cofactors	TPP cofactor, de novo synthesis (B1)
	BgpSM0047	Megamonas	funiformis	MBIN5C9408FE_02860	CytX	Predicted hydroxymethylpyrimidine transporter CytX	Vitamins/cofactors	TPP cofactor, de novo synthesis (B1)
	BgpSM0047	Megamonas	funiformis	MBIN5C9408FE_05250	ThiD	Hydroxymethylpyrimidine phosphate kinase ThiD (EC 2.7.4.7)	Vitamins/cofactors	TPP cofactor, de novo synthesis (B1)
	BgpSM0047	Megamonas	funiformis	MBIN5C9408FE_05255	ThiM	Hydroxyethylthiazole kinase (EC 2.7.1.50)	Vitamins/cofactors	TPP cofactor, de novo synthesis (B1)
	BgpSM0047	Megamonas	funiformis	MBIN5C9408FE_05835	ThiD	Hydroxymethylpyrimidine phosphate kinase ThiD (EC 2.7.4.7)	Vitamins/cofactors	TPP cofactor, de novo synthesis (B1)
	BgpSM0047	Megamonas	funiformis	MBIN5C9408FE_07250	YkoDd	Duplicated ATPase component YkoD of energizing module of thiamin-regulated ECF transporter for HydroxyMethylPyrimidine	Vitamins/cofactors	TPP cofactor, de novo synthesis (B1)
	BgpSM0047	Megamonas	funiformis	MBIN5C9408FE_07820	ThiC	Phosphomethylpyrimidine synthase ThiC (EC 4.1.99.17)	Vitamins/cofactors	TPP cofactor, de novo synthesis (B1)
	BgpSM0047	Megamonas	funiformis	MBIN5C9408FE_09385	ThiS	Sulfur carrier protein ThiS	Vitamins/cofactors	TPP cofactor, de novo synthesis (B1)
	BgpSM0047	Megamonas	funiformis	MBIN5C9408FE_00680	TreR1	Trehalose operon transcriptional repressor	Carbohydrate utilization	trehalose utilization (Tre)
	BgpSM0047	Megamonas	funiformis	MBIN5C9408FE_00685	TreB_b; TreB_c	PTS system, trehalose-specific IIB component (EC 2.7.1.69); PTS system, trehalose-specific IIC component (EC 2.7.1.69)	Carbohydrate utilization	trehalose utilization (Tre)
	BgpSM0047	Megamonas	funiformis	MBIN5C9408FE_08580	TrpA	Tryptophan synthase alpha chain (EC 4.2.1.20)	Amino acids	tryptophan biosynthesis (Trp)
	BgpSM0047	Megamonas	funiformis	MBIN5C9408FE_08585	TrpB	Tryptophan synthase beta chain (EC 4.2.1.20)	Amino acids	tryptophan biosynthesis (Trp)
	BgpSM0047	Megamonas	funiformis	MBIN5C9408FE_08590	TrpC	Indole-3-glycerol phosphate synthase (EC 4.1.1.48)	Amino acids	tryptophan biosynthesis (Trp)
	BgpSM0047	Megamonas	funiformis	MBIN5C9408FE_08595	TrpD	Anthranilate phosphoribosyltransferase (EC 2.4.2.18)	Amino acids	tryptophan biosynthesis (Trp)
	BgpSM0047	Megamonas	funiformis	MBIN5C9408FE_09655	TrpE	Anthranilate synthase, aminase component (EC 4.1.3.27)	Amino acids	tryptophan biosynthesis (Trp)
	BgpSM0047	Megamonas	funiformis	MBIN5C9408FE_09660	TrpG	Anthranilate synthase, amidotransferase component (EC 4.1.3.27)	Amino acids	tryptophan biosynthesis (Trp)
	BgpSM0047	Megamonas	funiformis	MBIN5C9408FE_07325	TyrAx	Prephenate and/or arogenate dehydrogenase (unknown specificity) (EC 1.3.1.12)(EC 1.3.1.43)	Amino acids	tyrosine biosynthesis (Tyr); phenylalanine biosynthesis (Phe)
	BgpSM0047	Megamonas	funiformis	MBIN5C9408FE_07325	TyrAx	Prephenate and/or arogenate dehydrogenase (unknown specificity) (EC 1.3.1.12)(EC 1.3.1.43)	Amino acids	tyrosine biosynthesis (Tyr); phenylalanine biosynthesis (Phe)
	BgpSM0047	Megamonas	funiformis	MBIN5C9408FE_10605	PheAp	Prephenate dehydratase (EC 4.2.1.51)	Amino acids	tyrosine biosynthesis (Tyr); phenylalanine biosynthesis (Phe)
	BgpSM0047	Megamonas	funiformis	MBIN5C9408FE_10605	PheAp	Prephenate dehydratase (EC 4.2.1.51)	Amino acids	tyrosine biosynthesis (Tyr); phenylalanine biosynthesis (Phe)
	BgpSM0047	Megamonas	funiformis	MBIN5C9408FE_10620	AroHII	Chorismate mutase II (EC 5.4.99.5)	Amino acids	tyrosine biosynthesis (Tyr); phenylalanine biosynthesis (Phe)
	BgpSM0047	Megamonas	funiformis	MBIN5C9408FE_10620	AroHII	Chorismate mutase II (EC 5.4.99.5)	Amino acids	tyrosine biosynthesis (Tyr); phenylalanine biosynthesis (Phe)
	BgpSM0047	Megamonas	funiformis	MBIN5C9408FE_10685	UreD	Urease accessory protein UreD	Other catabolic pathways	urea degradation (Urea_d)
	BgpSM0047	Megamonas	funiformis	MBIN5C9408FE_10690	UreG	Urease accessory protein UreG	Other catabolic pathways	urea degradation (Urea_d)
	BgpSM0047	Megamonas	funiformis	MBIN5C9408FE_10695	UreF	Urease accessory protein UreF	Other catabolic pathways	urea degradation (Urea_d)
	BgpSM0047	Megamonas	funiformis	MBIN5C9408FE_10700	UreE	Urease accessory protein UreE	Other catabolic pathways	urea degradation (Urea_d)
	BgpSM0047	Megamonas	funiformis	MBIN5C9408FE_10705	UreC	Urease alpha subunit (EC 3.5.1.5)	Other catabolic pathways	urea degradation (Urea_d)
	BgpSM0047	Megamonas	funiformis	MBIN5C9408FE_10710	UreB	Urease beta subunit (EC 3.5.1.5)	Other catabolic pathways	urea degradation (Urea_d)
	BgpSM0047	Megamonas	funiformis	MBIN5C9408FE_10715	UreA	Urease gamma subunit (EC 3.5.1.5)	Other catabolic pathways	urea degradation (Urea_d)
	BgpSM0047	Megamonas	funiformis	MBIN5C9408FE_10720	UrtE	Urea ABC transporter, ATPase protein UrtE	Other catabolic pathways	urea degradation (Urea_d)
	BgpSM0047	Megamonas	funiformis	MBIN5C9408FE_10725	UrtD	Urea ABC transporter, ATPase protein UrtD	Other catabolic pathways	urea degradation (Urea_d)
	BgpSM0047	Megamonas	funiformis	MBIN5C9408FE_10730	UrtC	Urea ABC transporter, permease protein UrtC	Other catabolic pathways	urea degradation (Urea_d)
	BgpSM0047	Megamonas	funiformis	MBIN5C9408FE_10735	UrtB	Urea ABC transporter, permease protein UrtB	Other catabolic pathways	urea degradation (Urea_d)
	BgpSM0047	Megamonas	funiformis	MBIN5C9408FE_10740	UrtA	Urea ABC transporter, urea binding protein	Other catabolic pathways	urea degradation (Urea_d)
	BgpSM0047	Megamonas	funiformis	MBIN5C9408FE_09210	XynT	Xyloside transporter XynT	Carbohydrate utilization	xylooligosaccharides utilization (XOS)
	BgpSM0047	Megamonas	funiformis	MBIN5C9408FE_09220	XynB	Beta-xylosidase (EC 3.2.1.37)	Carbohydrate utilization	xylooligosaccharides utilization (XOS)
	BgpSM0047	Megamonas	funiformis	MBIN5C9408FE_03440	XylA2	predicted xylose isomerase	Carbohydrate utilization	xylooligosaccharides utilization (XOS)	xylose utilization (Xyl)
	BgpSM0047	Megamonas	funiformis	MBIN5C9408FE_07955	XylB	Xylulose kinase (EC 2.7.1.17)	Carbohydrate utilization	xylooligosaccharides utilization (XOS)	xylose utilization (Xyl); xylitol utilization (Xlt); arabinitol utilization (Atl)
	BgpSM0048	Prevotella	sp900767615	MBIN37702975_14125	Pta	Phosphate acetyltransferase (EC 2.3.1.8)	Fermentation products	acetate production
	BgpSM0048	Prevotella	sp900767615	MBIN37702975_14130	AckA	Acetate kinase (EC 2.7.2.1)	Fermentation products	acetate production
	BgpSM0048	Prevotella	sp900767615	MBIN37702975_09330	AraB	Ribulokinase (EC 2.7.1.16)	Carbohydrate utilization	alpha-arabinooligosaccharides utilization (aAOS)	arabinose utilization (Ara)
	BgpSM0048	Prevotella	sp900767615	MBIN37702975_09335	AraA	L-arabinose isomerase (EC 5.3.1.4)	Carbohydrate utilization	alpha-arabinooligosaccharides utilization (aAOS)	arabinose utilization (Ara)
	BgpSM0048	Prevotella	sp900767615	MBIN37702975_09340	AraD	L-ribulose-5-phosphate 4-epimerase (EC 5.1.3.4)	Carbohydrate utilization	alpha-arabinooligosaccharides utilization (aAOS)	arabinose utilization (Ara)
	BgpSM0048	Prevotella	sp900767615	MBIN37702975_09350	AraP_SSS	Sodium-dependent alpha-arabino-oligosaccharides transporter AraP (2.A.21), SSS family	Carbohydrate utilization	alpha-arabinooligosaccharides utilization (aAOS)	arabinose utilization (Ara)
	BgpSM0048	Prevotella	sp900767615	MBIN37702975_01860	AbnA	Endo-alpha-(1->5)-L-arabinanase (EC 3.2.1.99), GH43 family	Carbohydrate utilization	alpha-arabinooligosaccharides utilization (aAOS)
	BgpSM0048	Prevotella	sp900767615	MBIN37702975_02540	Abf3_GH51	Exo-alpha-(1->2/1->3)-L-arabinofuranosidase (EC 3.2.1.55), GH51 family	Carbohydrate utilization	alpha-arabinooligosaccharides utilization (aAOS)
	BgpSM0048	Prevotella	sp900767615	MBIN37702975_02550	AbnA	Endo-alpha-(1->5)-L-arabinanase (EC 3.2.1.99), GH43 family	Carbohydrate utilization	alpha-arabinooligosaccharides utilization (aAOS)
	BgpSM0048	Prevotella	sp900767615	MBIN37702975_02555	AbnA	Endo-alpha-(1->5)-L-arabinanase (EC 3.2.1.99), GH43 family	Carbohydrate utilization	alpha-arabinooligosaccharides utilization (aAOS)
	BgpSM0048	Prevotella	sp900767615	MBIN37702975_06260	Abf_GH51	Exo-alpha-(1->5)-L-arabinofuranosidase (EC 3.2.1.55), GH51 family	Carbohydrate utilization	alpha-arabinooligosaccharides utilization (aAOS)
	BgpSM0048	Prevotella	sp900767615	MBIN37702975_09325	AbfA2	alpha-L-arabinofuranosidase (EC 3.2.1.55)	Carbohydrate utilization	alpha-arabinooligosaccharides utilization (aAOS)
	BgpSM0048	Prevotella	sp900767615	MBIN37702975_09615	AbfA2	alpha-L-arabinofuranosidase (EC 3.2.1.55)	Carbohydrate utilization	alpha-arabinooligosaccharides utilization (aAOS)
	BgpSM0048	Prevotella	sp900767615	MBIN37702975_11450	AbfA2	alpha-L-arabinofuranosidase (EC 3.2.1.55)	Carbohydrate utilization	alpha-arabinooligosaccharides utilization (aAOS)
	BgpSM0048	Prevotella	sp900767615	MBIN37702975_02455	XylS	alpha-xylosidase (EC 3.2.1.177)	Carbohydrate utilization	alpha-xylosides utilization (aXyl)
	BgpSM0048	Prevotella	sp900767615	MBIN37702975_06865	XylS	alpha-xylosidase (EC 3.2.1.177)	Carbohydrate utilization	alpha-xylosides utilization (aXyl)
	BgpSM0048	Prevotella	sp900767615	MBIN37702975_11060	AguA	Xylan alpha-1,2-glucuronosidase (EC 3.2.1.131)	Carbohydrate utilization	alpha-xylosides utilization (aXyl)
	BgpSM0048	Prevotella	sp900767615	MBIN37702975_05475	AsnA	Aspartate--ammonia ligase (EC 6.3.1.1)	Amino acids	asparagine biosynthesis (Asn)
	BgpSM0048	Prevotella	sp900767615	MBIN37702975_13470	AsnB1	Asparagine synthetase [glutamine-hydrolyzing] (EC 6.3.5.4)	Amino acids	asparagine biosynthesis (Asn)
	BgpSM0048	Prevotella	sp900767615	MBIN37702975_03515	AspC	Aspartate aminotransferase (EC 2.6.1.1)	Amino acids	aspartate biosynthesis (Asp)
	BgpSM0048	Prevotella	sp900767615	MBIN37702975_05025	AspC	Aspartate aminotransferase (EC 2.6.1.1)	Amino acids	aspartate biosynthesis (Asp)
	BgpSM0048	Prevotella	sp900767615	MBIN37702975_11415	AspC; AroJa	Aspartate aminotransferase (EC 2.6.1.1); Biosynthetic Aromatic amino acid aminotransferase alpha (EC 2.6.1.57)	Amino acids	aspartate biosynthesis (Asp); tyrosine biosynthesis (Tyr); phenylalanine biosynthesis (Phe)
	BgpSM0048	Prevotella	sp900767615	MBIN37702975_11415	AspC; AroJa	Aspartate aminotransferase (EC 2.6.1.1); Biosynthetic Aromatic amino acid aminotransferase alpha (EC 2.6.1.57)	Amino acids	aspartate biosynthesis (Asp); tyrosine biosynthesis (Tyr); phenylalanine biosynthesis (Phe)
	BgpSM0048	Prevotella	sp900767615	MBIN37702975_11415	AspC; AroJa	Aspartate aminotransferase (EC 2.6.1.1); Biosynthetic Aromatic amino acid aminotransferase alpha (EC 2.6.1.57)	Amino acids	aspartate biosynthesis (Asp); tyrosine biosynthesis (Tyr); phenylalanine biosynthesis (Phe)
	BgpSM0048	Prevotella	sp900767615	MBIN37702975_00280	BglA	Beta-glucosidase (EC 3.2.1.21)	Carbohydrate utilization	beta-glucosides utilization (Bgl)
	BgpSM0048	Prevotella	sp900767615	MBIN37702975_00975	BglA	Beta-glucosidase (EC 3.2.1.21)	Carbohydrate utilization	beta-glucosides utilization (Bgl)
	BgpSM0048	Prevotella	sp900767615	MBIN37702975_02235	CbpA	Cellobiose phosphorylase (EC 2.4.1.20)	Carbohydrate utilization	beta-glucosides utilization (Bgl)
	BgpSM0048	Prevotella	sp900767615	MBIN37702975_04965	BglA	Beta-glucosidase (EC 3.2.1.21)	Carbohydrate utilization	beta-glucosides utilization (Bgl)
	BgpSM0048	Prevotella	sp900767615	MBIN37702975_07350	BglA	Beta-glucosidase (EC 3.2.1.21)	Carbohydrate utilization	beta-glucosides utilization (Bgl)
	BgpSM0048	Prevotella	sp900767615	MBIN37702975_09550	SusC_bgl	SusC, outer membrane protein involved in beta-glucoside binding	Carbohydrate utilization	beta-glucosides utilization (Bgl)
	BgpSM0048	Prevotella	sp900767615	MBIN37702975_09555	SusD_bgl	SusD, outer membrane protein involved in beta-glucoside binding	Carbohydrate utilization	beta-glucosides utilization (Bgl)
	BgpSM0048	Prevotella	sp900767615	MBIN37702975_09565	LamA	Beta-glucanase precursor (EC 3.2.1.73)	Carbohydrate utilization	beta-glucosides utilization (Bgl)
	BgpSM0048	Prevotella	sp900767615	MBIN37702975_06525	MnnA2	putative alpha-1,2-mannosidase	Carbohydrate utilization	Beta-mannooligosaccharides utilization (bMnOS)
	BgpSM0048	Prevotella	sp900767615	MBIN37702975_06690	MnbY	Predicted mannan acetyl-esterase	Carbohydrate utilization	Beta-mannooligosaccharides utilization (bMnOS)
	BgpSM0048	Prevotella	sp900767615	MBIN37702975_06695	BaMan26A	Extracellular endo-beta-(1-4)-mannanase, GH26	Carbohydrate utilization	Beta-mannooligosaccharides utilization (bMnOS)
	BgpSM0048	Prevotella	sp900767615	MBIN37702975_06700	BmgP	4-O-beta-D-mannosyl-D-glucose phosphorylase (EC 2.4.1.281)	Carbohydrate utilization	Beta-mannooligosaccharides utilization (bMnOS)
	BgpSM0048	Prevotella	sp900767615	MBIN37702975_06705	MnbP	Predicted mannobiose transporter, GPH family	Carbohydrate utilization	Beta-mannooligosaccharides utilization (bMnOS)
	BgpSM0048	Prevotella	sp900767615	MBIN37702975_13270	MnnB1	Beta-mannosidase (EC 3.2.1.25)	Carbohydrate utilization	Beta-mannooligosaccharides utilization (bMnOS)
	BgpSM0048	Prevotella	sp900767615	MBIN37702975_13465	MnnA2	putative alpha-1,2-mannosidase	Carbohydrate utilization	Beta-mannooligosaccharides utilization (bMnOS)
	BgpSM0048	Prevotella	sp900767615	MBIN37702975_05220	NAGLU	Alpha-N-acetylglucosaminidase (EC 3.2.1.50)	Carbohydrate utilization	chitobiose utilization (Chb)
	BgpSM0048	Prevotella	sp900767615	MBIN37702975_00250	AroA	3-phosphoshikimate 1-carboxyvinyltransferase (EC 2.5.1.19)	Amino acids	chorismate biosynthesis (Chor)
	BgpSM0048	Prevotella	sp900767615	MBIN37702975_00395	AroD2	3-dehydroquinate dehydratase II (EC 4.2.1.10)	Amino acids	chorismate biosynthesis (Chor)
	BgpSM0048	Prevotella	sp900767615	MBIN37702975_04265	AroB	3-dehydroquinate synthase (EC 4.2.3.4)	Amino acids	chorismate biosynthesis (Chor)
	BgpSM0048	Prevotella	sp900767615	MBIN37702975_05435	AroE2	Shikimate 5-dehydrogenase I alpha (EC 1.1.1.25)	Amino acids	chorismate biosynthesis (Chor)
	BgpSM0048	Prevotella	sp900767615	MBIN37702975_09870	AroK1	Shikimate kinase I (EC 2.7.1.71)	Amino acids	chorismate biosynthesis (Chor)
	BgpSM0048	Prevotella	sp900767615	MBIN37702975_11420	AroG2; AroHI	2-keto-3-deoxy-D-arabino-heptulosonate-7-phosphate synthase I beta (EC 2.5.1.54); Chorismate mutase I (EC 5.4.99.5)	Amino acids	chorismate biosynthesis (Chor); tyrosine biosynthesis (Tyr); phenylalanine biosynthesis (Phe)
	BgpSM0048	Prevotella	sp900767615	MBIN37702975_11420	AroG2; AroHI	2-keto-3-deoxy-D-arabino-heptulosonate-7-phosphate synthase I beta (EC 2.5.1.54); Chorismate mutase I (EC 5.4.99.5)	Amino acids	chorismate biosynthesis (Chor); tyrosine biosynthesis (Tyr); phenylalanine biosynthesis (Phe)
	BgpSM0048	Prevotella	sp900767615	MBIN37702975_11420	AroG2; AroHI	2-keto-3-deoxy-D-arabino-heptulosonate-7-phosphate synthase I beta (EC 2.5.1.54); Chorismate mutase I (EC 5.4.99.5)	Amino acids	chorismate biosynthesis (Chor); tyrosine biosynthesis (Tyr); phenylalanine biosynthesis (Phe)
	BgpSM0048	Prevotella	sp900767615	MBIN37702975_01845	CoaW	Pantothenate kinase type II, eukaryotic (EC 2.7.1.33)	Vitamins/cofactors	coenzyme A, de novo synthesis (B5)
	BgpSM0048	Prevotella	sp900767615	MBIN37702975_03265	PanG	Ketopantoate reductase PanG (EC 1.1.1.169)	Vitamins/cofactors	coenzyme A, de novo synthesis (B5)
	BgpSM0048	Prevotella	sp900767615	MBIN37702975_03800	PanB	3-methyl-2-oxobutanoate hydroxymethyltransferase (EC 2.1.2.11)	Vitamins/cofactors	coenzyme A, de novo synthesis (B5)
	BgpSM0048	Prevotella	sp900767615	MBIN37702975_05805	CoaE	Dephospho-CoA kinase (EC 2.7.1.24)	Vitamins/cofactors	coenzyme A, de novo synthesis (B5)
	BgpSM0048	Prevotella	sp900767615	MBIN37702975_12645	CoaC; CoaB	Phosphopantothenoylcysteine decarboxylase (EC 4.1.1.36); Phosphopantothenoylcysteine synthetase (EC 6.3.2.5)	Vitamins/cofactors	coenzyme A, de novo synthesis (B5)
	BgpSM0048	Prevotella	sp900767615	MBIN37702975_13085	PanD	Aspartate 1-decarboxylase (EC 4.1.1.11)	Vitamins/cofactors	coenzyme A, de novo synthesis (B5)
	BgpSM0048	Prevotella	sp900767615	MBIN37702975_13090	PanC	Pantoate--beta-alanine ligase (EC 6.3.2.1)	Vitamins/cofactors	coenzyme A, de novo synthesis (B5)
	BgpSM0048	Prevotella	sp900767615	MBIN37702975_14765	CoaD	Phosphopantetheine adenylyltransferase (EC 2.7.7.3)	Vitamins/cofactors	coenzyme A, de novo synthesis (B5)
	BgpSM0048	Prevotella	sp900767615	MBIN37702975_04085	CysE	Serine acetyltransferase (EC 2.3.1.30)	Amino acids	cysteine biosynthesis (Cys)
	BgpSM0048	Prevotella	sp900767615	MBIN37702975_06920	CysE	Serine acetyltransferase (EC 2.3.1.30)	Amino acids	cysteine biosynthesis (Cys)
	BgpSM0048	Prevotella	sp900767615	MBIN37702975_02345	RibDr; RibDd	5-amino-6-(5-phosphoribosylamino)uracil reductase (EC 1.1.1.193); Diaminohydroxyphosphoribosylaminopyrimidine deaminase (EC 3.5.4.26)	Vitamins/cofactors	FMN/FAD cofactors, de novo synthesis (B2)
	BgpSM0048	Prevotella	sp900767615	MBIN37702975_05030	RibB; RibA	3,4-dihydroxy-2-butanone 4-phosphate synthase (EC 4.1.99.12); GTP cyclohydrolase II (EC 3.5.4.25)	Vitamins/cofactors	FMN/FAD cofactors, de novo synthesis (B2)
	BgpSM0048	Prevotella	sp900767615	MBIN37702975_06830	RibH	6,7-dimethyl-8-ribityllumazine synthase (EC 2.5.1.78)	Vitamins/cofactors	FMN/FAD cofactors, de novo synthesis (B2)
	BgpSM0048	Prevotella	sp900767615	MBIN37702975_08370	RibE	Riboflavin synthase eubacterial/eukaryotic (EC 2.5.1.9)	Vitamins/cofactors	FMN/FAD cofactors, de novo synthesis (B2)
	BgpSM0048	Prevotella	sp900767615	MBIN37702975_09780	RibF	Riboflavin kinase (EC 2.7.1.26)	Vitamins/cofactors	FMN/FAD cofactors, de novo synthesis (B2)
	BgpSM0048	Prevotella	sp900767615	MBIN37702975_00265	FolE1; GCYHI1	GTP cyclohydrolase I (EC 3.5.4.16) type 1	Vitamins/cofactors	folate cofactors, de novo synthesis (B9)
	BgpSM0048	Prevotella	sp900767615	MBIN37702975_07040	FolK	2-amino-4-hydroxy-6-hydroxymethyldihydropteridine pyrophosphokinase (EC 2.7.6.3)	Vitamins/cofactors	folate cofactors, de novo synthesis (B9)
	BgpSM0048	Prevotella	sp900767615	MBIN37702975_07730	FolA	Dihydrofolate reductase (EC 1.5.1.3)	Vitamins/cofactors	folate cofactors, de novo synthesis (B9)
	BgpSM0048	Prevotella	sp900767615	MBIN37702975_09375	FolC	Dihydrofolate synthase (EC 6.3.2.12)	Vitamins/cofactors	folate cofactors, de novo synthesis (B9)
	BgpSM0048	Prevotella	sp900767615	MBIN37702975_13285	FolB	Dihydroneopterin aldolase (EC 4.1.2.25)	Vitamins/cofactors	folate cofactors, de novo synthesis (B9)
	BgpSM0048	Prevotella	sp900767615	MBIN37702975_13805	PabC	Aminodeoxychorismate lyase (EC 4.1.3.38)	Vitamins/cofactors	folate cofactors, de novo synthesis (B9)
	BgpSM0048	Prevotella	sp900767615	MBIN37702975_13810	PabA	Para-aminobenzoate synthase, aminase component (EC 2.6.1.85)	Vitamins/cofactors	folate cofactors, de novo synthesis (B9)
	BgpSM0048	Prevotella	sp900767615	MBIN37702975_14110	FolP	Dihydropteroate synthase (EC 2.5.1.15)	Vitamins/cofactors	folate cofactors, de novo synthesis (B9)
	BgpSM0048	Prevotella	sp900767615	MBIN37702975_12455	PflB	Pyruvate formate-lyase activating enzyme (EC 1.97.1.4)	Fermentation products	formate production
	BgpSM0048	Prevotella	sp900767615	MBIN37702975_00005	BfrA_old	beta-fructofuranosidase (EC 3.2.1.26)	Carbohydrate utilization	fructooligosaccharides utilization (FOS)
	BgpSM0048	Prevotella	sp900767615	MBIN37702975_01640	HTCS_fos	DNA-binding response regulator for FOS utilization, AraC family	Carbohydrate utilization	fructooligosaccharides utilization (FOS)
	BgpSM0048	Prevotella	sp900767615	MBIN37702975_01645	SusC_fos	SusC, outer membrane protein involved in FOS binding	Carbohydrate utilization	fructooligosaccharides utilization (FOS)
	BgpSM0048	Prevotella	sp900767615	MBIN37702975_12510	SusD_fos	SusD, outer membrane protein involved in FOS binding	Carbohydrate utilization	fructooligosaccharides utilization (FOS)
	BgpSM0048	Prevotella	sp900767615	MBIN37702975_14210	SusC_fos	SusC, outer membrane protein involved in FOS binding	Carbohydrate utilization	fructooligosaccharides utilization (FOS)
	BgpSM0048	Prevotella	sp900767615	MBIN37702975_14220	HTCS_fos	DNA-binding response regulator for FOS utilization, AraC family	Carbohydrate utilization	fructooligosaccharides utilization (FOS)
	BgpSM0048	Prevotella	sp900767615	MBIN37702975_14670	BfrA_old	beta-fructofuranosidase (EC 3.2.1.26)	Carbohydrate utilization	fructooligosaccharides utilization (FOS)
	BgpSM0048	Prevotella	sp900767615	MBIN37702975_00015	FruP	Predicted fructose transporter	Carbohydrate utilization	fructose utilization (Fru)
	BgpSM0048	Prevotella	sp900767615	MBIN37702975_00020	Frk_ScrK; ScrK	Fructokinase (EC 2.7.1.4)	Carbohydrate utilization	fructose utilization (Fru); sucrose utilization (Scr); fructooligosaccharides utilization (FOS); mannitol utilization (Mtl)
	BgpSM0048	Prevotella	sp900767615	MBIN37702975_00020	Frk_ScrK; ScrK	Fructokinase (EC 2.7.1.4)	Carbohydrate utilization	fructose utilization (Fru); sucrose utilization (Scr); fructooligosaccharides utilization (FOS); mannitol utilization (Mtl)
	BgpSM0048	Prevotella	sp900767615	MBIN37702975_00020	Frk_ScrK; ScrK	Fructokinase (EC 2.7.1.4)	Carbohydrate utilization	fructose utilization (Fru); sucrose utilization (Scr); fructooligosaccharides utilization (FOS); mannitol utilization (Mtl)
	BgpSM0048	Prevotella	sp900767615	MBIN37702975_00020	Frk_ScrK; ScrK	Fructokinase (EC 2.7.1.4)	Carbohydrate utilization	fructose utilization (Fru); sucrose utilization (Scr); fructooligosaccharides utilization (FOS); mannitol utilization (Mtl)
	BgpSM0048	Prevotella	sp900767615	MBIN37702975_14235	Frk_ScrK; ScrK	Fructokinase (EC 2.7.1.4)	Carbohydrate utilization	fructose utilization (Fru); sucrose utilization (Scr); fructooligosaccharides utilization (FOS); mannitol utilization (Mtl)
	BgpSM0048	Prevotella	sp900767615	MBIN37702975_14235	Frk_ScrK; ScrK	Fructokinase (EC 2.7.1.4)	Carbohydrate utilization	fructose utilization (Fru); sucrose utilization (Scr); fructooligosaccharides utilization (FOS); mannitol utilization (Mtl)
	BgpSM0048	Prevotella	sp900767615	MBIN37702975_14235	Frk_ScrK; ScrK	Fructokinase (EC 2.7.1.4)	Carbohydrate utilization	fructose utilization (Fru); sucrose utilization (Scr); fructooligosaccharides utilization (FOS); mannitol utilization (Mtl)
	BgpSM0048	Prevotella	sp900767615	MBIN37702975_14235	Frk_ScrK; ScrK	Fructokinase (EC 2.7.1.4)	Carbohydrate utilization	fructose utilization (Fru); sucrose utilization (Scr); fructooligosaccharides utilization (FOS); mannitol utilization (Mtl)
	BgpSM0048	Prevotella	sp900767615	MBIN37702975_14680	Frk_ScrK; ScrK	Fructokinase (EC 2.7.1.4)	Carbohydrate utilization	fructose utilization (Fru); sucrose utilization (Scr); fructooligosaccharides utilization (FOS); mannitol utilization (Mtl)
	BgpSM0048	Prevotella	sp900767615	MBIN37702975_14680	Frk_ScrK; ScrK	Fructokinase (EC 2.7.1.4)	Carbohydrate utilization	fructose utilization (Fru); sucrose utilization (Scr); fructooligosaccharides utilization (FOS); mannitol utilization (Mtl)
	BgpSM0048	Prevotella	sp900767615	MBIN37702975_14680	Frk_ScrK; ScrK	Fructokinase (EC 2.7.1.4)	Carbohydrate utilization	fructose utilization (Fru); sucrose utilization (Scr); fructooligosaccharides utilization (FOS); mannitol utilization (Mtl)
	BgpSM0048	Prevotella	sp900767615	MBIN37702975_14680	Frk_ScrK; ScrK	Fructokinase (EC 2.7.1.4)	Carbohydrate utilization	fructose utilization (Fru); sucrose utilization (Scr); fructooligosaccharides utilization (FOS); mannitol utilization (Mtl)
	BgpSM0048	Prevotella	sp900767615	MBIN37702975_02730	FucP	Fucose permease	Carbohydrate utilization	fucose utilization (Fuc)
	BgpSM0048	Prevotella	sp900767615	MBIN37702975_02770	FucP	Fucose permease	Carbohydrate utilization	fucose utilization (Fuc)
	BgpSM0048	Prevotella	sp900767615	MBIN37702975_03910	FucO	Lactaldehyde reductase (EC 1.1.1.77)	Carbohydrate utilization	fucose utilization (Fuc)
	BgpSM0048	Prevotella	sp900767615	MBIN37702975_05180	FucP	Fucose permease	Carbohydrate utilization	fucose utilization (Fuc)
	BgpSM0048	Prevotella	sp900767615	MBIN37702975_07615	FucU	L-fucose mutarotase (EC 5.1.3.29)	Carbohydrate utilization	fucose utilization (Fuc)
	BgpSM0048	Prevotella	sp900767615	MBIN37702975_05185	FucK	L-fuculokinase (EC 2.7.1.51)	Carbohydrate utilization	fucose utilization (Fuc); fucosides utilization (Fcs)
	BgpSM0048	Prevotella	sp900767615	MBIN37702975_05185	FucK	L-fuculokinase (EC 2.7.1.51)	Carbohydrate utilization	fucose utilization (Fuc); fucosides utilization (Fcs)
	BgpSM0048	Prevotella	sp900767615	MBIN37702975_05190	FucA	L-fuculose phosphate aldolase (EC 4.1.2.17)	Carbohydrate utilization	fucose utilization (Fuc); fucosides utilization (Fcs)
	BgpSM0048	Prevotella	sp900767615	MBIN37702975_05190	FucA	L-fuculose phosphate aldolase (EC 4.1.2.17)	Carbohydrate utilization	fucose utilization (Fuc); fucosides utilization (Fcs)
	BgpSM0048	Prevotella	sp900767615	MBIN37702975_05195	FucI	L-fucose isomerase (EC 5.3.1.25)	Carbohydrate utilization	fucose utilization (Fuc); fucosides utilization (Fcs)
	BgpSM0048	Prevotella	sp900767615	MBIN37702975_05195	FucI	L-fucose isomerase (EC 5.3.1.25)	Carbohydrate utilization	fucose utilization (Fuc); fucosides utilization (Fcs)
	BgpSM0048	Prevotella	sp900767615	MBIN37702975_01615	AlfA1	alpha-L-fucosidase (EC 3.2.1.51)	Carbohydrate utilization	fucosides utilization (Fcs)
	BgpSM0048	Prevotella	sp900767615	MBIN37702975_12830	AlfB	alpha-L-fucosidase (EC 3.2.1.51), predicted	Carbohydrate utilization	fucosides utilization (Fcs)
	BgpSM0048	Prevotella	sp900767615	MBIN37702975_13200	AlfA1	alpha-L-fucosidase (EC 3.2.1.51)	Carbohydrate utilization	fucosides utilization (Fcs)
	BgpSM0048	Prevotella	sp900767615	MBIN37702975_01915	LacZ	Beta-galactosidase (EC 3.2.1.23)	Carbohydrate utilization	galactooligosaccharides utilization (GOS)
	BgpSM0048	Prevotella	sp900767615	MBIN37702975_05645	LacZ	Beta-galactosidase (EC 3.2.1.23)	Carbohydrate utilization	galactooligosaccharides utilization (GOS)
	BgpSM0048	Prevotella	sp900767615	MBIN37702975_06630	LacZ	Beta-galactosidase (EC 3.2.1.23)	Carbohydrate utilization	galactooligosaccharides utilization (GOS)
	BgpSM0048	Prevotella	sp900767615	MBIN37702975_06635	LacZ	Beta-galactosidase (EC 3.2.1.23)	Carbohydrate utilization	galactooligosaccharides utilization (GOS)
	BgpSM0048	Prevotella	sp900767615	MBIN37702975_07290	SusC_bga	SusC, outer membrane protein involved in beta-galactoside utilization	Carbohydrate utilization	galactooligosaccharides utilization (GOS)
	BgpSM0048	Prevotella	sp900767615	MBIN37702975_07295	SusD_bga	SusD, outer membrane protein involved in beta-galactoside utilization	Carbohydrate utilization	galactooligosaccharides utilization (GOS)
	BgpSM0048	Prevotella	sp900767615	MBIN37702975_07310	Abg	Arabinogalactan endo-1,4-beta-galactanase (EC 3.2.1.89)	Carbohydrate utilization	galactooligosaccharides utilization (GOS)
	BgpSM0048	Prevotella	sp900767615	MBIN37702975_07315	LacZ	Beta-galactosidase (EC 3.2.1.23)	Carbohydrate utilization	galactooligosaccharides utilization (GOS)
	BgpSM0048	Prevotella	sp900767615	MBIN37702975_10675	LacZ	Beta-galactosidase (EC 3.2.1.23)	Carbohydrate utilization	galactooligosaccharides utilization (GOS)
	BgpSM0048	Prevotella	sp900767615	MBIN37702975_03470	Pgm	Phosphoglucomutase (EC 5.4.2.2)	Carbohydrate utilization	galactose utilization (Gal)
	BgpSM0048	Prevotella	sp900767615	MBIN37702975_04765	GalE	UDP-glucose 4-epimerase (EC 5.1.3.2)	Carbohydrate utilization	galactose utilization (Gal); lactose utilization (Lac)
	BgpSM0048	Prevotella	sp900767615	MBIN37702975_04765	GalE	UDP-glucose 4-epimerase (EC 5.1.3.2)	Carbohydrate utilization	galactose utilization (Gal); lactose utilization (Lac)
	BgpSM0048	Prevotella	sp900767615	MBIN37702975_08670	GalY	Predicted UTP--glucose-1-phosphate uridylyltransferase (EC 2.7.7.9) & galactose-1-phosphate uridylyltransferase (EC 2.7.7.10)	Carbohydrate utilization	galactose utilization (Gal); lactose utilization (Lac)
	BgpSM0048	Prevotella	sp900767615	MBIN37702975_08670	GalY	Predicted UTP--glucose-1-phosphate uridylyltransferase (EC 2.7.7.9) & galactose-1-phosphate uridylyltransferase (EC 2.7.7.10)	Carbohydrate utilization	galactose utilization (Gal); lactose utilization (Lac)
	BgpSM0048	Prevotella	sp900767615	MBIN37702975_09360	GalK	Galactokinase (EC 2.7.1.6)	Carbohydrate utilization	galactose utilization (Gal); lactose utilization (Lac)
	BgpSM0048	Prevotella	sp900767615	MBIN37702975_09360	GalK	Galactokinase (EC 2.7.1.6)	Carbohydrate utilization	galactose utilization (Gal); lactose utilization (Lac)
	BgpSM0048	Prevotella	sp900767615	MBIN37702975_11785	GalK	Galactokinase (EC 2.7.1.6)	Carbohydrate utilization	galactose utilization (Gal); lactose utilization (Lac)
	BgpSM0048	Prevotella	sp900767615	MBIN37702975_11785	GalK	Galactokinase (EC 2.7.1.6)	Carbohydrate utilization	galactose utilization (Gal); lactose utilization (Lac)
	BgpSM0048	Prevotella	sp900767615	MBIN37702975_09355	GalM	Aldose 1-epimerase (EC 5.1.3.3)	Carbohydrate utilization	galactose utilization (Gal); lactose utilization (Lac); maltose utilization (Mal); maltooligosaccharides utilization (MOS)
	BgpSM0048	Prevotella	sp900767615	MBIN37702975_09355	GalM	Aldose 1-epimerase (EC 5.1.3.3)	Carbohydrate utilization	galactose utilization (Gal); lactose utilization (Lac); maltose utilization (Mal); maltooligosaccharides utilization (MOS)
	BgpSM0048	Prevotella	sp900767615	MBIN37702975_09355	GalM	Aldose 1-epimerase (EC 5.1.3.3)	Carbohydrate utilization	galactose utilization (Gal); lactose utilization (Lac); maltose utilization (Mal); maltooligosaccharides utilization (MOS)
	BgpSM0048	Prevotella	sp900767615	MBIN37702975_09355	GalM	Aldose 1-epimerase (EC 5.1.3.3)	Carbohydrate utilization	galactose utilization (Gal); lactose utilization (Lac); maltose utilization (Mal); maltooligosaccharides utilization (MOS)
	BgpSM0048	Prevotella	sp900767615	MBIN37702975_09370	GalM	Aldose 1-epimerase (EC 5.1.3.3)	Carbohydrate utilization	galactose utilization (Gal); lactose utilization (Lac); maltose utilization (Mal); maltooligosaccharides utilization (MOS)
	BgpSM0048	Prevotella	sp900767615	MBIN37702975_09370	GalM	Aldose 1-epimerase (EC 5.1.3.3)	Carbohydrate utilization	galactose utilization (Gal); lactose utilization (Lac); maltose utilization (Mal); maltooligosaccharides utilization (MOS)
	BgpSM0048	Prevotella	sp900767615	MBIN37702975_09370	GalM	Aldose 1-epimerase (EC 5.1.3.3)	Carbohydrate utilization	galactose utilization (Gal); lactose utilization (Lac); maltose utilization (Mal); maltooligosaccharides utilization (MOS)
	BgpSM0048	Prevotella	sp900767615	MBIN37702975_09370	GalM	Aldose 1-epimerase (EC 5.1.3.3)	Carbohydrate utilization	galactose utilization (Gal); lactose utilization (Lac); maltose utilization (Mal); maltooligosaccharides utilization (MOS)
	BgpSM0048	Prevotella	sp900767615	MBIN37702975_09365	GlcP_1; GlcT	Galactose/glucose transporter, FHS family, MFS superfamily	Carbohydrate utilization	glucose utilization (Glc); galactose utilization (Gal)
	BgpSM0048	Prevotella	sp900767615	MBIN37702975_09365	GlcP_1; GlcT	Galactose/glucose transporter, FHS family, MFS superfamily	Carbohydrate utilization	glucose utilization (Glc); galactose utilization (Gal)
	BgpSM0048	Prevotella	sp900767615	MBIN37702975_09740	GlcK; RokA	Glucokinase (EC 2.7.1.2); N-acetylglucosamine kinase, glucokinase-like (EC 2.7.1.59)	Carbohydrate utilization	glucose utilization (Glc); N-acetylneuraminate utilization (NANA); N-acetylglucosamine utilization (GlcNAc)	N-acetylmannosamine utilization (ManNAc)
	BgpSM0048	Prevotella	sp900767615	MBIN37702975_09740	GlcK; RokA	Glucokinase (EC 2.7.1.2); N-acetylglucosamine kinase, glucokinase-like (EC 2.7.1.59)	Carbohydrate utilization	glucose utilization (Glc); N-acetylneuraminate utilization (NANA); N-acetylglucosamine utilization (GlcNAc)	N-acetylmannosamine utilization (ManNAc)
	BgpSM0048	Prevotella	sp900767615	MBIN37702975_09740	GlcK; RokA	Glucokinase (EC 2.7.1.2); N-acetylglucosamine kinase, glucokinase-like (EC 2.7.1.59)	Carbohydrate utilization	glucose utilization (Glc); N-acetylneuraminate utilization (NANA); N-acetylglucosamine utilization (GlcNAc)	N-acetylmannosamine utilization (ManNAc)
	BgpSM0048	Prevotella	sp900767615	MBIN37702975_13245	ExuT	Hexuronate transporter	Carbohydrate utilization	glucuronate utilization (GlcA); galacturonate utilization (GalA)
	BgpSM0048	Prevotella	sp900767615	MBIN37702975_13245	ExuT	Hexuronate transporter	Carbohydrate utilization	glucuronate utilization (GlcA); galacturonate utilization (GalA)
	BgpSM0048	Prevotella	sp900767615	MBIN37702975_07855	UxuA	Mannonate dehydratase (EC 4.2.1.8)	Carbohydrate utilization	glucuronate utilization (GlcA); galacturonate utilization (GalA); oligogalacturonate utilization (GalAs)	glucuronides utilization (GlcAs)
	BgpSM0048	Prevotella	sp900767615	MBIN37702975_07855	UxuA	Mannonate dehydratase (EC 4.2.1.8)	Carbohydrate utilization	glucuronate utilization (GlcA); galacturonate utilization (GalA); oligogalacturonate utilization (GalAs)	glucuronides utilization (GlcAs)
	BgpSM0048	Prevotella	sp900767615	MBIN37702975_07855	UxuA	Mannonate dehydratase (EC 4.2.1.8)	Carbohydrate utilization	glucuronate utilization (GlcA); galacturonate utilization (GalA); oligogalacturonate utilization (GalAs)	glucuronides utilization (GlcAs)
	BgpSM0048	Prevotella	sp900767615	MBIN37702975_07860	UxuB	D-mannonate oxidoreductase (EC 1.1.1.57)	Carbohydrate utilization	glucuronate utilization (GlcA); galacturonate utilization (GalA); oligogalacturonate utilization (GalAs)	glucuronides utilization (GlcAs)
	BgpSM0048	Prevotella	sp900767615	MBIN37702975_07860	UxuB	D-mannonate oxidoreductase (EC 1.1.1.57)	Carbohydrate utilization	glucuronate utilization (GlcA); galacturonate utilization (GalA); oligogalacturonate utilization (GalAs)	glucuronides utilization (GlcAs)
	BgpSM0048	Prevotella	sp900767615	MBIN37702975_07860	UxuB	D-mannonate oxidoreductase (EC 1.1.1.57)	Carbohydrate utilization	glucuronate utilization (GlcA); galacturonate utilization (GalA); oligogalacturonate utilization (GalAs)	glucuronides utilization (GlcAs)
	BgpSM0048	Prevotella	sp900767615	MBIN37702975_09405	UxaB	Altronate oxidoreductase (EC 1.1.1.58)	Carbohydrate utilization	glucuronate utilization (GlcA); galacturonate utilization (GalA); oligogalacturonate utilization (GalAs)	glucuronides utilization (GlcAs)
	BgpSM0048	Prevotella	sp900767615	MBIN37702975_09405	UxaB	Altronate oxidoreductase (EC 1.1.1.58)	Carbohydrate utilization	glucuronate utilization (GlcA); galacturonate utilization (GalA); oligogalacturonate utilization (GalAs)	glucuronides utilization (GlcAs)
	BgpSM0048	Prevotella	sp900767615	MBIN37702975_09405	UxaB	Altronate oxidoreductase (EC 1.1.1.58)	Carbohydrate utilization	glucuronate utilization (GlcA); galacturonate utilization (GalA); oligogalacturonate utilization (GalAs)	glucuronides utilization (GlcAs)
	BgpSM0048	Prevotella	sp900767615	MBIN37702975_12710	UxaA	Altronate dehydratase (EC 4.2.1.7)	Carbohydrate utilization	glucuronate utilization (GlcA); galacturonate utilization (GalA); oligogalacturonate utilization (GalAs)	glucuronides utilization (GlcAs)
	BgpSM0048	Prevotella	sp900767615	MBIN37702975_12710	UxaA	Altronate dehydratase (EC 4.2.1.7)	Carbohydrate utilization	glucuronate utilization (GlcA); galacturonate utilization (GalA); oligogalacturonate utilization (GalAs)	glucuronides utilization (GlcAs)
	BgpSM0048	Prevotella	sp900767615	MBIN37702975_12710	UxaA	Altronate dehydratase (EC 4.2.1.7)	Carbohydrate utilization	glucuronate utilization (GlcA); galacturonate utilization (GalA); oligogalacturonate utilization (GalAs)	glucuronides utilization (GlcAs)
	BgpSM0048	Prevotella	sp900767615	MBIN37702975_00800	Gdh1	NADP-specific glutamate dehydrogenase (EC 1.4.1.4)	Amino acids	glutamate biosynthesis (Glu)
	BgpSM0048	Prevotella	sp900767615	MBIN37702975_01505	GltD	Glutamate synthase [NADPH] small chain (EC 1.4.1.13)	Amino acids	glutamate biosynthesis (Glu)
	BgpSM0048	Prevotella	sp900767615	MBIN37702975_09545	GltB	Glutamate synthase [NADPH] large chain (EC 1.4.1.13)	Amino acids	glutamate biosynthesis (Glu)
	BgpSM0048	Prevotella	sp900767615	MBIN37702975_11430	GltD	Glutamate synthase [NADPH] small chain (EC 1.4.1.13)	Amino acids	glutamate biosynthesis (Glu)
	BgpSM0048	Prevotella	sp900767615	MBIN37702975_06280	GlnN	Glutamine synthetase type III, GlnN (EC 6.3.1.2)	Amino acids	glutamine biosynthesis (Gln)
	BgpSM0048	Prevotella	sp900767615	MBIN37702975_08620	GlnN	Glutamine synthetase type III, GlnN (EC 6.3.1.2)	Amino acids	glutamine biosynthesis (Gln)
	BgpSM0048	Prevotella	sp900767615	MBIN37702975_07835	GlyA	Serine hydroxymethyltransferase (EC 2.1.2.1)	Amino acids	glycine biosynthesis (Gly)
	BgpSM0048	Prevotella	sp900767615	MBIN37702975_03595	HisI; HisE	Phosphoribosyl-AMP cyclohydrolase (EC 3.5.4.19); Phosphoribosyl-ATP pyrophosphatase (EC 3.6.1.31)	Amino acids	histidine biosynthesis (His)
	BgpSM0048	Prevotella	sp900767615	MBIN37702975_03600	HisF	Imidazole glycerol phosphate synthase cyclase subunit (EC 4.1.3.-)	Amino acids	histidine biosynthesis (His)
	BgpSM0048	Prevotella	sp900767615	MBIN37702975_03605	HisA	Phosphoribosylformimino-5-aminoimidazole carboxamide ribotide isomerase (EC 5.3.1.16)	Amino acids	histidine biosynthesis (His)
	BgpSM0048	Prevotella	sp900767615	MBIN37702975_03610	HisH	Imidazole glycerol phosphate synthase amidotransferase subunit (EC 2.4.2.-)	Amino acids	histidine biosynthesis (His)
	BgpSM0048	Prevotella	sp900767615	MBIN37702975_03675	HisG	ATP phosphoribosyltransferase (EC 2.4.2.17)	Amino acids	histidine biosynthesis (His)
	BgpSM0048	Prevotella	sp900767615	MBIN37702975_03680	HisD	Histidinol dehydrogenase (EC 1.1.1.23)	Amino acids	histidine biosynthesis (His)
	BgpSM0048	Prevotella	sp900767615	MBIN37702975_03685	HisC	Histidinol-phosphate aminotransferase (EC 2.6.1.9)	Amino acids	histidine biosynthesis (His)
	BgpSM0048	Prevotella	sp900767615	MBIN37702975_05650	HisJ1; HisB	Histidinol-phosphatase (EC 3.1.3.15); Imidazoleglycerol-phosphate dehydratase (EC 4.2.1.19)	Amino acids	histidine biosynthesis (His)
	BgpSM0048	Prevotella	sp900767615	MBIN37702975_03120	CimA	(R)-citramalate synthase (EC 2.3.1.182)	Amino acids	isoleucine biosynthesis (Ile); leucine biosynthesis (Leu); valine biosynthesis (Val)
	BgpSM0048	Prevotella	sp900767615	MBIN37702975_03120	CimA	(R)-citramalate synthase (EC 2.3.1.182)	Amino acids	isoleucine biosynthesis (Ile); leucine biosynthesis (Leu); valine biosynthesis (Val)
	BgpSM0048	Prevotella	sp900767615	MBIN37702975_03120	CimA	(R)-citramalate synthase (EC 2.3.1.182)	Amino acids	isoleucine biosynthesis (Ile); leucine biosynthesis (Leu); valine biosynthesis (Val)
	BgpSM0048	Prevotella	sp900767615	MBIN37702975_07825	IlvE	Branched-chain amino acid aminotransferase (EC 2.6.1.42)	Amino acids	isoleucine biosynthesis (Ile); leucine biosynthesis (Leu); valine biosynthesis (Val)
	BgpSM0048	Prevotella	sp900767615	MBIN37702975_07825	IlvE	Branched-chain amino acid aminotransferase (EC 2.6.1.42)	Amino acids	isoleucine biosynthesis (Ile); leucine biosynthesis (Leu); valine biosynthesis (Val)
	BgpSM0048	Prevotella	sp900767615	MBIN37702975_07825	IlvE	Branched-chain amino acid aminotransferase (EC 2.6.1.42)	Amino acids	isoleucine biosynthesis (Ile); leucine biosynthesis (Leu); valine biosynthesis (Val)
	BgpSM0048	Prevotella	sp900767615	MBIN37702975_11455	IlvD	Dihydroxy-acid dehydratase (EC 4.2.1.9)	Amino acids	isoleucine biosynthesis (Ile); leucine biosynthesis (Leu); valine biosynthesis (Val)
	BgpSM0048	Prevotella	sp900767615	MBIN37702975_11455	IlvD	Dihydroxy-acid dehydratase (EC 4.2.1.9)	Amino acids	isoleucine biosynthesis (Ile); leucine biosynthesis (Leu); valine biosynthesis (Val)
	BgpSM0048	Prevotella	sp900767615	MBIN37702975_11455	IlvD	Dihydroxy-acid dehydratase (EC 4.2.1.9)	Amino acids	isoleucine biosynthesis (Ile); leucine biosynthesis (Leu); valine biosynthesis (Val)
	BgpSM0048	Prevotella	sp900767615	MBIN37702975_11460	IlvG	Acetolactate synthase large subunit (EC 2.2.1.6)	Amino acids	isoleucine biosynthesis (Ile); leucine biosynthesis (Leu); valine biosynthesis (Val)
	BgpSM0048	Prevotella	sp900767615	MBIN37702975_11460	IlvG	Acetolactate synthase large subunit (EC 2.2.1.6)	Amino acids	isoleucine biosynthesis (Ile); leucine biosynthesis (Leu); valine biosynthesis (Val)
	BgpSM0048	Prevotella	sp900767615	MBIN37702975_11460	IlvG	Acetolactate synthase large subunit (EC 2.2.1.6)	Amino acids	isoleucine biosynthesis (Ile); leucine biosynthesis (Leu); valine biosynthesis (Val)
	BgpSM0048	Prevotella	sp900767615	MBIN37702975_11465	IlvM	Acetolactate synthase small subunit (EC 2.2.1.6)	Amino acids	isoleucine biosynthesis (Ile); leucine biosynthesis (Leu); valine biosynthesis (Val)
	BgpSM0048	Prevotella	sp900767615	MBIN37702975_11465	IlvM	Acetolactate synthase small subunit (EC 2.2.1.6)	Amino acids	isoleucine biosynthesis (Ile); leucine biosynthesis (Leu); valine biosynthesis (Val)
	BgpSM0048	Prevotella	sp900767615	MBIN37702975_11465	IlvM	Acetolactate synthase small subunit (EC 2.2.1.6)	Amino acids	isoleucine biosynthesis (Ile); leucine biosynthesis (Leu); valine biosynthesis (Val)
	BgpSM0048	Prevotella	sp900767615	MBIN37702975_11475	IlvC; IlvC2	Ketol-acid reductoisomerase (NADP(+)) (EC 1.1.1.86)	Amino acids	isoleucine biosynthesis (Ile); leucine biosynthesis (Leu); valine biosynthesis (Val)
	BgpSM0048	Prevotella	sp900767615	MBIN37702975_11475	IlvC; IlvC2	Ketol-acid reductoisomerase (NADP(+)) (EC 1.1.1.86)	Amino acids	isoleucine biosynthesis (Ile); leucine biosynthesis (Leu); valine biosynthesis (Val)
	BgpSM0048	Prevotella	sp900767615	MBIN37702975_11475	IlvC; IlvC2	Ketol-acid reductoisomerase (NADP(+)) (EC 1.1.1.86)	Amino acids	isoleucine biosynthesis (Ile); leucine biosynthesis (Leu); valine biosynthesis (Val)
	BgpSM0048	Prevotella	sp900767615	MBIN37702975_12105	IlvA	Threonine dehydratase (EC 4.3.1.19)	Amino acids	isoleucine biosynthesis (Ile); leucine biosynthesis (Leu); valine biosynthesis (Val)
	BgpSM0048	Prevotella	sp900767615	MBIN37702975_12105	IlvA	Threonine dehydratase (EC 4.3.1.19)	Amino acids	isoleucine biosynthesis (Ile); leucine biosynthesis (Leu); valine biosynthesis (Val)
	BgpSM0048	Prevotella	sp900767615	MBIN37702975_12105	IlvA	Threonine dehydratase (EC 4.3.1.19)	Amino acids	isoleucine biosynthesis (Ile); leucine biosynthesis (Leu); valine biosynthesis (Val)
	BgpSM0048	Prevotella	sp900767615	MBIN37702975_07770	LldE	Predicted L-lactate dehydrogenase, Fe-S oxidoreductase subunit YkgE	Other catabolic pathways	lactate utilization (Lac_ut)
	BgpSM0048	Prevotella	sp900767615	MBIN37702975_07775	LldF	Predicted L-lactate dehydrogenase, Iron-sulfur cluster-binding subunit YkgF	Other catabolic pathways	lactate utilization (Lac_ut)
	BgpSM0048	Prevotella	sp900767615	MBIN37702975_07780	LldG	Predicted L-lactate dehydrogenase, hypothetical protein subunit YkgG	Other catabolic pathways	lactate utilization (Lac_ut)
	BgpSM0048	Prevotella	sp900767615	MBIN37702975_14635	LldP	L-lactate permease	Other catabolic pathways	lactate utilization (Lac_ut)
	BgpSM0048	Prevotella	sp900767615	MBIN37702975_02015	LacZ_old	beta-galactosidase (EC 3.2.1.23)	Carbohydrate utilization	lactose utilization (Lac)
	BgpSM0048	Prevotella	sp900767615	MBIN37702975_02355	LacZ_old	beta-galactosidase (EC 3.2.1.23)	Carbohydrate utilization	lactose utilization (Lac)
	BgpSM0048	Prevotella	sp900767615	MBIN37702975_03905	LacZ_old	beta-galactosidase (EC 3.2.1.23)	Carbohydrate utilization	lactose utilization (Lac)
	BgpSM0048	Prevotella	sp900767615	MBIN37702975_06255	LacZ_old	beta-galactosidase (EC 3.2.1.23)	Carbohydrate utilization	lactose utilization (Lac)
	BgpSM0048	Prevotella	sp900767615	MBIN37702975_06860	LacZ_old	beta-galactosidase (EC 3.2.1.23)	Carbohydrate utilization	lactose utilization (Lac)
	BgpSM0048	Prevotella	sp900767615	MBIN37702975_09840	LacZ_old	beta-galactosidase (EC 3.2.1.23)	Carbohydrate utilization	lactose utilization (Lac)
	BgpSM0048	Prevotella	sp900767615	MBIN37702975_10600	LacZ_old	beta-galactosidase (EC 3.2.1.23)	Carbohydrate utilization	lactose utilization (Lac)
	BgpSM0048	Prevotella	sp900767615	MBIN37702975_10620	LacZ_old	beta-galactosidase (EC 3.2.1.23)	Carbohydrate utilization	lactose utilization (Lac)
	BgpSM0048	Prevotella	sp900767615	MBIN37702975_03115	LeuB	3-isopropylmalate dehydrogenase (EC 1.1.1.85)	Amino acids	leucine biosynthesis (Leu)
	BgpSM0048	Prevotella	sp900767615	MBIN37702975_03125	LeuD	3-isopropylmalate dehydratase small subunit (EC 4.2.1.33)	Amino acids	leucine biosynthesis (Leu)
	BgpSM0048	Prevotella	sp900767615	MBIN37702975_03130	LeuC	3-isopropylmalate dehydratase large subunit (EC 4.2.1.33)	Amino acids	leucine biosynthesis (Leu)
	BgpSM0048	Prevotella	sp900767615	MBIN37702975_03135	LeuA	2-isopropylmalate synthase (EC 2.3.3.13)	Amino acids	leucine biosynthesis (Leu)
	BgpSM0048	Prevotella	sp900767615	MBIN37702975_11265	DapF	Diaminopimelate epimerase (EC 5.1.1.7)	Amino acids	lysine biosynthesis (Lys)
	BgpSM0048	Prevotella	sp900767615	MBIN37702975_11270	DapL	L,L-diaminopimelate aminotransferase (EC 2.6.1.83)	Amino acids	lysine biosynthesis (Lys)
	BgpSM0048	Prevotella	sp900767615	MBIN37702975_12170	LysA	Diaminopimelate decarboxylase (EC 4.1.1.20)	Amino acids	lysine biosynthesis (Lys)
	BgpSM0048	Prevotella	sp900767615	MBIN37702975_12175	LysC	Aspartokinase (EC 2.7.2.4)	Amino acids	lysine biosynthesis (Lys)
	BgpSM0048	Prevotella	sp900767615	MBIN37702975_12350	Ddh	Meso-diaminopimelate D-dehydrogenase (EC 1.4.1.16)	Amino acids	lysine biosynthesis (Lys)
	BgpSM0048	Prevotella	sp900767615	MBIN37702975_12750	Asd	Aspartate-semialdehyde dehydrogenase (EC 1.2.1.11)	Amino acids	lysine biosynthesis (Lys)
	BgpSM0048	Prevotella	sp900767615	MBIN37702975_14735	DapB	4-hydroxy-tetrahydrodipicolinate reductase (EC 1.17.1.8)	Amino acids	lysine biosynthesis (Lys)
	BgpSM0048	Prevotella	sp900767615	MBIN37702975_03930	LysC; Hom	Aspartokinase (EC 2.7.2.4); Homoserine dehydrogenase (EC 1.1.1.3)	Amino acids	lysine biosynthesis (Lys); threonine biosynthesis (Thr); methionine biosynthesis (Met)
	BgpSM0048	Prevotella	sp900767615	MBIN37702975_03930	LysC; Hom	Aspartokinase (EC 2.7.2.4); Homoserine dehydrogenase (EC 1.1.1.3)	Amino acids	lysine biosynthesis (Lys); threonine biosynthesis (Thr); methionine biosynthesis (Met)
	BgpSM0048	Prevotella	sp900767615	MBIN37702975_03930	LysC; Hom	Aspartokinase (EC 2.7.2.4); Homoserine dehydrogenase (EC 1.1.1.3)	Amino acids	lysine biosynthesis (Lys); threonine biosynthesis (Thr); methionine biosynthesis (Met)
	BgpSM0048	Prevotella	sp900767615	MBIN37702975_02580	NplT	Neopullulanase (EC 3.2.1.135)	Carbohydrate utilization	maltose utilization (Mal); maltooligosaccharides utilization (MOS)
	BgpSM0048	Prevotella	sp900767615	MBIN37702975_02580	NplT	Neopullulanase (EC 3.2.1.135)	Carbohydrate utilization	maltose utilization (Mal); maltooligosaccharides utilization (MOS)
	BgpSM0048	Prevotella	sp900767615	MBIN37702975_02585	PulA	Pullulanase (EC 3.2.1.41)	Carbohydrate utilization	maltose utilization (Mal); maltooligosaccharides utilization (MOS)
	BgpSM0048	Prevotella	sp900767615	MBIN37702975_02585	PulA	Pullulanase (EC 3.2.1.41)	Carbohydrate utilization	maltose utilization (Mal); maltooligosaccharides utilization (MOS)
	BgpSM0048	Prevotella	sp900767615	MBIN37702975_02590	SusB2	Glucan 1,4-alpha-glucosidase (EC 3.2.1.3)	Carbohydrate utilization	maltose utilization (Mal); maltooligosaccharides utilization (MOS)
	BgpSM0048	Prevotella	sp900767615	MBIN37702975_02590	SusB2	Glucan 1,4-alpha-glucosidase (EC 3.2.1.3)	Carbohydrate utilization	maltose utilization (Mal); maltooligosaccharides utilization (MOS)
	BgpSM0048	Prevotella	sp900767615	MBIN37702975_02595	MalQ	4-alpha-glucanotransferase (amylomaltase) (EC 2.4.1.25)	Carbohydrate utilization	maltose utilization (Mal); maltooligosaccharides utilization (MOS)
	BgpSM0048	Prevotella	sp900767615	MBIN37702975_02595	MalQ	4-alpha-glucanotransferase (amylomaltase) (EC 2.4.1.25)	Carbohydrate utilization	maltose utilization (Mal); maltooligosaccharides utilization (MOS)
	BgpSM0048	Prevotella	sp900767615	MBIN37702975_02600	MalT	Predicted maltose transporter, MFS family	Carbohydrate utilization	maltose utilization (Mal); maltooligosaccharides utilization (MOS)
	BgpSM0048	Prevotella	sp900767615	MBIN37702975_02600	MalT	Predicted maltose transporter, MFS family	Carbohydrate utilization	maltose utilization (Mal); maltooligosaccharides utilization (MOS)
	BgpSM0048	Prevotella	sp900767615	MBIN37702975_02605	MalR	Maltose operon transcriptional repressor MalR, LacI family	Carbohydrate utilization	maltose utilization (Mal); maltooligosaccharides utilization (MOS)
	BgpSM0048	Prevotella	sp900767615	MBIN37702975_02605	MalR	Maltose operon transcriptional repressor MalR, LacI family	Carbohydrate utilization	maltose utilization (Mal); maltooligosaccharides utilization (MOS)
	BgpSM0048	Prevotella	sp900767615	MBIN37702975_03185	MalZ	Maltodextrin glucosidase (EC 3.2.1.20)	Carbohydrate utilization	maltose utilization (Mal); maltooligosaccharides utilization (MOS)
	BgpSM0048	Prevotella	sp900767615	MBIN37702975_03185	MalZ	Maltodextrin glucosidase (EC 3.2.1.20)	Carbohydrate utilization	maltose utilization (Mal); maltooligosaccharides utilization (MOS)
	BgpSM0048	Prevotella	sp900767615	MBIN37702975_04970	AmyA	Alpha-amylase (EC 3.2.1.1)	Carbohydrate utilization	maltose utilization (Mal); maltooligosaccharides utilization (MOS)
	BgpSM0048	Prevotella	sp900767615	MBIN37702975_04970	AmyA	Alpha-amylase (EC 3.2.1.1)	Carbohydrate utilization	maltose utilization (Mal); maltooligosaccharides utilization (MOS)
	BgpSM0048	Prevotella	sp900767615	MBIN37702975_05200	Pgm	Beta-phosphoglucomutase (EC 5.4.2.6)	Carbohydrate utilization	maltose utilization (Mal); maltooligosaccharides utilization (MOS)
	BgpSM0048	Prevotella	sp900767615	MBIN37702975_05200	Pgm	Beta-phosphoglucomutase (EC 5.4.2.6)	Carbohydrate utilization	maltose utilization (Mal); maltooligosaccharides utilization (MOS)
	BgpSM0048	Prevotella	sp900767615	MBIN37702975_06225	SusDm	SusD, outer membrane protein involved in maltodextrin utilization	Carbohydrate utilization	maltose utilization (Mal); maltooligosaccharides utilization (MOS)
	BgpSM0048	Prevotella	sp900767615	MBIN37702975_06225	SusDm	SusD, outer membrane protein involved in maltodextrin utilization	Carbohydrate utilization	maltose utilization (Mal); maltooligosaccharides utilization (MOS)
	BgpSM0048	Prevotella	sp900767615	MBIN37702975_06475	SusCm	SusC, outer membrane protein involved in maltodextrin utilization	Carbohydrate utilization	maltose utilization (Mal); maltooligosaccharides utilization (MOS)
	BgpSM0048	Prevotella	sp900767615	MBIN37702975_06475	SusCm	SusC, outer membrane protein involved in maltodextrin utilization	Carbohydrate utilization	maltose utilization (Mal); maltooligosaccharides utilization (MOS)
	BgpSM0048	Prevotella	sp900767615	MBIN37702975_08980	GlgP	Glycogen phosphorylase (EC 2.4.1.1)	Carbohydrate utilization	maltose utilization (Mal); maltooligosaccharides utilization (MOS)
	BgpSM0048	Prevotella	sp900767615	MBIN37702975_08980	GlgP	Glycogen phosphorylase (EC 2.4.1.1)	Carbohydrate utilization	maltose utilization (Mal); maltooligosaccharides utilization (MOS)
	BgpSM0048	Prevotella	sp900767615	MBIN37702975_11575	AmyA	Alpha-amylase (EC 3.2.1.1)	Carbohydrate utilization	maltose utilization (Mal); maltooligosaccharides utilization (MOS)
	BgpSM0048	Prevotella	sp900767615	MBIN37702975_11575	AmyA	Alpha-amylase (EC 3.2.1.1)	Carbohydrate utilization	maltose utilization (Mal); maltooligosaccharides utilization (MOS)
	BgpSM0048	Prevotella	sp900767615	MBIN37702975_13975	AmyA	Alpha-amylase (EC 3.2.1.1)	Carbohydrate utilization	maltose utilization (Mal); maltooligosaccharides utilization (MOS)
	BgpSM0048	Prevotella	sp900767615	MBIN37702975_13975	AmyA	Alpha-amylase (EC 3.2.1.1)	Carbohydrate utilization	maltose utilization (Mal); maltooligosaccharides utilization (MOS)
	BgpSM0048	Prevotella	sp900767615	MBIN37702975_00930	MtlP1	Predicted mannitol transporter, GGP family	Carbohydrate utilization	mannitol utilization (Mtl)
	BgpSM0048	Prevotella	sp900767615	MBIN37702975_00935	MtlD	Multiple polyol-specific dehydrogenase (EC 1.1.1.-)	Carbohydrate utilization	mannitol utilization (Mtl)
	BgpSM0048	Prevotella	sp900767615	MBIN37702975_03360	MtlR1	Mannitol operon repressor	Carbohydrate utilization	mannitol utilization (Mtl)
	BgpSM0048	Prevotella	sp900767615	MBIN37702975_00130	MetF	5,10-methylenetetrahydrofolate reductase (EC 1.5.1.20)	Amino acids	methionine biosynthesis (Met)
	BgpSM0048	Prevotella	sp900767615	MBIN37702975_00385	MetK	S-adenosylmethionine synthetase (EC 2.5.1.6)	Amino acids	methionine biosynthesis (Met)
	BgpSM0048	Prevotella	sp900767615	MBIN37702975_00610	MetH	5-methyltetrahydrofolate--homocysteine methyltransferase (EC 2.1.1.13)	Amino acids	methionine biosynthesis (Met)
	BgpSM0048	Prevotella	sp900767615	MBIN37702975_00890	MetY	O-succinylhomoserine sulfhydrylase (EC 2.5.1.48)	Amino acids	methionine biosynthesis (Met)
	BgpSM0048	Prevotella	sp900767615	MBIN37702975_00895	CTBL	Cystathionine beta-lyase (EC 4.4.1.8)	Amino acids	methionine biosynthesis (Met)
	BgpSM0048	Prevotella	sp900767615	MBIN37702975_01335	MetH	5-methyltetrahydrofolate--homocysteine methyltransferase (EC 2.1.1.13)	Amino acids	methionine biosynthesis (Met)
	BgpSM0048	Prevotella	sp900767615	MBIN37702975_04730	MetA	Homoserine O-succinyltransferase (EC 2.3.1.46)	Amino acids	methionine biosynthesis (Met)
	BgpSM0048	Prevotella	sp900767615	MBIN37702975_08150	MetY	O-succinylhomoserine sulfhydrylase (EC 2.5.1.48)	Amino acids	methionine biosynthesis (Met)
	BgpSM0048	Prevotella	sp900767615	MBIN37702975_12705	MetT	Methionine transporter MetT	Amino acids	methionine biosynthesis (Met)
	BgpSM0048	Prevotella	sp900767615	MBIN37702975_13870	MetE2	Methionine synthase II (cobalamin-independent)	Amino acids	methionine biosynthesis (Met)
	BgpSM0048	Prevotella	sp900767615	MBIN37702975_14515	CTBL	Cystathionine beta-lyase (EC 4.4.1.8)	Amino acids	methionine biosynthesis (Met)
	BgpSM0048	Prevotella	sp900767615	MBIN37702975_08655	GlmM	Phosphoglucosamine mutase (EC 5.4.2.10)	Carbohydrate utilization	N-acetylglucosamine utilization (GlcNAc)	mannose utilization (Man)
	BgpSM0048	Prevotella	sp900767615	MBIN37702975_04620	NagP	N-acetyl glucosamine transporter, NagP	Carbohydrate utilization	N-acetylglucosamine utilization (GlcNAc)
	BgpSM0048	Prevotella	sp900767615	MBIN37702975_13415	NanE2	N-acylglucosamine 2-epimerase (EC 5.1.3.8)	Carbohydrate utilization	N-acetylneuraminate utilization (NANA)	N-acetylmannosamine utilization (ManNAc)
	BgpSM0048	Prevotella	sp900767615	MBIN37702975_13400	NanR2	Putative N-acetylglucosamine repressor of sialic acid catabolism, ROK family	Carbohydrate utilization	N-acetylneuraminate utilization (NANA)
	BgpSM0048	Prevotella	sp900767615	MBIN37702975_13405	NanT2	Predicted N-acetyl-neuraminate transporter, MFS family	Carbohydrate utilization	N-acetylneuraminate utilization (NANA)
	BgpSM0048	Prevotella	sp900767615	MBIN37702975_13410	NanA	N-acetylneuraminate lyase (EC 4.1.3.3)	Carbohydrate utilization	N-acetylneuraminate utilization (NANA)
	BgpSM0048	Prevotella	sp900767615	MBIN37702975_13420	NanH	Sialidase (EC 3.2.1.18)	Carbohydrate utilization	N-acetylneuraminate utilization (NANA)
	BgpSM0048	Prevotella	sp900767615	MBIN37702975_13425	SusC_nan	SusC, outer membrane protein involved in sialic acid binding	Carbohydrate utilization	N-acetylneuraminate utilization (NANA)
	BgpSM0048	Prevotella	sp900767615	MBIN37702975_13430	SusD_nan	SusD, outer membrane protein involved in sialic acid binding	Carbohydrate utilization	N-acetylneuraminate utilization (NANA)
	BgpSM0048	Prevotella	sp900767615	MBIN37702975_02025	NagB	Glucosamine-6-phosphate deaminase (EC 3.5.99.6)	Carbohydrate utilization	N-acetylneuraminate utilization (NANA); N-acetylglucosamine utilization (GlcNAc); chitobiose utilization (Chb)	N-acetylmannosamine utilization (ManNAc); lacto-N-biose utilization (Lnb)
	BgpSM0048	Prevotella	sp900767615	MBIN37702975_02025	NagB	Glucosamine-6-phosphate deaminase (EC 3.5.99.6)	Carbohydrate utilization	N-acetylneuraminate utilization (NANA); N-acetylglucosamine utilization (GlcNAc); chitobiose utilization (Chb)	N-acetylmannosamine utilization (ManNAc); lacto-N-biose utilization (Lnb)
	BgpSM0048	Prevotella	sp900767615	MBIN37702975_02025	NagB	Glucosamine-6-phosphate deaminase (EC 3.5.99.6)	Carbohydrate utilization	N-acetylneuraminate utilization (NANA); N-acetylglucosamine utilization (GlcNAc); chitobiose utilization (Chb)	N-acetylmannosamine utilization (ManNAc); lacto-N-biose utilization (Lnb)
	BgpSM0048	Prevotella	sp900767615	MBIN37702975_13390	NagB	Glucosamine-6-phosphate deaminase (EC 3.5.99.6)	Carbohydrate utilization	N-acetylneuraminate utilization (NANA); N-acetylglucosamine utilization (GlcNAc); chitobiose utilization (Chb)	N-acetylmannosamine utilization (ManNAc); lacto-N-biose utilization (Lnb)
	BgpSM0048	Prevotella	sp900767615	MBIN37702975_13390	NagB	Glucosamine-6-phosphate deaminase (EC 3.5.99.6)	Carbohydrate utilization	N-acetylneuraminate utilization (NANA); N-acetylglucosamine utilization (GlcNAc); chitobiose utilization (Chb)	N-acetylmannosamine utilization (ManNAc); lacto-N-biose utilization (Lnb)
	BgpSM0048	Prevotella	sp900767615	MBIN37702975_13390	NagB	Glucosamine-6-phosphate deaminase (EC 3.5.99.6)	Carbohydrate utilization	N-acetylneuraminate utilization (NANA); N-acetylglucosamine utilization (GlcNAc); chitobiose utilization (Chb)	N-acetylmannosamine utilization (ManNAc); lacto-N-biose utilization (Lnb)
	BgpSM0048	Prevotella	sp900767615	MBIN37702975_13395	NagB	Glucosamine-6-phosphate deaminase (EC 3.5.99.6)	Carbohydrate utilization	N-acetylneuraminate utilization (NANA); N-acetylglucosamine utilization (GlcNAc); chitobiose utilization (Chb)	N-acetylmannosamine utilization (ManNAc); lacto-N-biose utilization (Lnb)
	BgpSM0048	Prevotella	sp900767615	MBIN37702975_13395	NagB	Glucosamine-6-phosphate deaminase (EC 3.5.99.6)	Carbohydrate utilization	N-acetylneuraminate utilization (NANA); N-acetylglucosamine utilization (GlcNAc); chitobiose utilization (Chb)	N-acetylmannosamine utilization (ManNAc); lacto-N-biose utilization (Lnb)
	BgpSM0048	Prevotella	sp900767615	MBIN37702975_13395	NagB	Glucosamine-6-phosphate deaminase (EC 3.5.99.6)	Carbohydrate utilization	N-acetylneuraminate utilization (NANA); N-acetylglucosamine utilization (GlcNAc); chitobiose utilization (Chb)	N-acetylmannosamine utilization (ManNAc); lacto-N-biose utilization (Lnb)
	BgpSM0048	Prevotella	sp900767615	MBIN37702975_03995	NadD	Nicotinate-nucleotide adenylyltransferase (EC 2.7.7.18)	Vitamins/cofactors	NAD(P) cofactors, de novo synthesis (B3)
	BgpSM0048	Prevotella	sp900767615	MBIN37702975_05735	NadC	Quinolinate phosphoribosyltransferase [decarboxylating] (EC 2.4.2.19)	Vitamins/cofactors	NAD(P) cofactors, de novo synthesis (B3)
	BgpSM0048	Prevotella	sp900767615	MBIN37702975_07920	NadA	Quinolinate synthetase (EC 2.5.1.72)	Vitamins/cofactors	NAD(P) cofactors, de novo synthesis (B3)
	BgpSM0048	Prevotella	sp900767615	MBIN37702975_12335	NadB	L-aspartate oxidase (EC 1.4.3.16)	Vitamins/cofactors	NAD(P) cofactors, de novo synthesis (B3)
	BgpSM0048	Prevotella	sp900767615	MBIN37702975_14315	NadE	NAD synthetase (EC 6.3.1.5)	Vitamins/cofactors	NAD(P) cofactors, de novo synthesis (B3)
	BgpSM0048	Prevotella	sp900767615	MBIN37702975_07305	PelB	Pectate lyase (EC 4.2.2.2)	Carbohydrate utilization	oligogalacturonate utilization (GalAs)
	BgpSM0048	Prevotella	sp900767615	MBIN37702975_07400	Pgl	Polygalacturonase (EC 3.2.1.15)	Carbohydrate utilization	oligogalacturonate utilization (GalAs)
	BgpSM0048	Prevotella	sp900767615	MBIN37702975_07540	Pgl	Polygalacturonase (EC 3.2.1.15)	Carbohydrate utilization	oligogalacturonate utilization (GalAs)
	BgpSM0048	Prevotella	sp900767615	MBIN37702975_09925	Pgl	Polygalacturonase (EC 3.2.1.15)	Carbohydrate utilization	oligogalacturonate utilization (GalAs)
	BgpSM0048	Prevotella	sp900767615	MBIN37702975_13380	Pgl	Polygalacturonase (EC 3.2.1.15)	Carbohydrate utilization	oligogalacturonate utilization (GalAs)
	BgpSM0048	Prevotella	sp900767615	MBIN37702975_15050	PelB	Pectate lyase (EC 4.2.2.2)	Carbohydrate utilization	oligogalacturonate utilization (GalAs)
	BgpSM0048	Prevotella	sp900767615	MBIN37702975_15060	PelB	Pectate lyase (EC 4.2.2.2)	Carbohydrate utilization	oligogalacturonate utilization (GalAs)
	BgpSM0048	Prevotella	sp900767615	MBIN37702975_15065	Pgl	Polygalacturonase (EC 3.2.1.15)	Carbohydrate utilization	oligogalacturonate utilization (GalAs)
	BgpSM0048	Prevotella	sp900767615	MBIN37702975_06250	RhiN	Unsaturated rhamnogalacturonyl hydrolase (EC 3.2.1.172)	Carbohydrate utilization	oligogalacturonate utilization (GalAs); rhamnogalacturonides utilization (Rhi)
	BgpSM0048	Prevotella	sp900767615	MBIN37702975_06250	RhiN	Unsaturated rhamnogalacturonyl hydrolase (EC 3.2.1.172)	Carbohydrate utilization	oligogalacturonate utilization (GalAs); rhamnogalacturonides utilization (Rhi)
	BgpSM0048	Prevotella	sp900767615	MBIN37702975_09930	YesX	Rhamnogalacturonan endolyase (EC 4.2.2.23)	Carbohydrate utilization	oligogalacturonate utilization (GalAs); rhamnogalacturonides utilization (Rhi)
	BgpSM0048	Prevotella	sp900767615	MBIN37702975_09930	YesX	Rhamnogalacturonan endolyase (EC 4.2.2.23)	Carbohydrate utilization	oligogalacturonate utilization (GalAs); rhamnogalacturonides utilization (Rhi)
	BgpSM0048	Prevotella	sp900767615	MBIN37702975_10605	YesX	Rhamnogalacturonan endolyase (EC 4.2.2.23)	Carbohydrate utilization	oligogalacturonate utilization (GalAs); rhamnogalacturonides utilization (Rhi)
	BgpSM0048	Prevotella	sp900767615	MBIN37702975_10605	YesX	Rhamnogalacturonan endolyase (EC 4.2.2.23)	Carbohydrate utilization	oligogalacturonate utilization (GalAs); rhamnogalacturonides utilization (Rhi)
	BgpSM0048	Prevotella	sp900767615	MBIN37702975_10635	YesX	Rhamnogalacturonan endolyase (EC 4.2.2.23)	Carbohydrate utilization	oligogalacturonate utilization (GalAs); rhamnogalacturonides utilization (Rhi)
	BgpSM0048	Prevotella	sp900767615	MBIN37702975_10635	YesX	Rhamnogalacturonan endolyase (EC 4.2.2.23)	Carbohydrate utilization	oligogalacturonate utilization (GalAs); rhamnogalacturonides utilization (Rhi)
	BgpSM0048	Prevotella	sp900767615	MBIN37702975_10745	RhiN	Unsaturated rhamnogalacturonyl hydrolase (EC 3.2.1.172)	Carbohydrate utilization	oligogalacturonate utilization (GalAs); rhamnogalacturonides utilization (Rhi)
	BgpSM0048	Prevotella	sp900767615	MBIN37702975_10745	RhiN	Unsaturated rhamnogalacturonyl hydrolase (EC 3.2.1.172)	Carbohydrate utilization	oligogalacturonate utilization (GalAs); rhamnogalacturonides utilization (Rhi)
	BgpSM0048	Prevotella	sp900767615	MBIN37702975_11115	YesX	Rhamnogalacturonan endolyase (EC 4.2.2.23)	Carbohydrate utilization	oligogalacturonate utilization (GalAs); rhamnogalacturonides utilization (Rhi)
	BgpSM0048	Prevotella	sp900767615	MBIN37702975_11115	YesX	Rhamnogalacturonan endolyase (EC 4.2.2.23)	Carbohydrate utilization	oligogalacturonate utilization (GalAs); rhamnogalacturonides utilization (Rhi)
	BgpSM0048	Prevotella	sp900767615	MBIN37702975_11210	YesX	Rhamnogalacturonan endolyase (EC 4.2.2.23)	Carbohydrate utilization	oligogalacturonate utilization (GalAs); rhamnogalacturonides utilization (Rhi)
	BgpSM0048	Prevotella	sp900767615	MBIN37702975_11210	YesX	Rhamnogalacturonan endolyase (EC 4.2.2.23)	Carbohydrate utilization	oligogalacturonate utilization (GalAs); rhamnogalacturonides utilization (Rhi)
	BgpSM0048	Prevotella	sp900767615	MBIN37702975_04190	PdxA	4-hydroxythreonine-4-phosphate dehydrogenase (EC 1.1.1.262)	Vitamins/cofactors	PLP/PMP cofactors, de novo synthesis (B6)
	BgpSM0048	Prevotella	sp900767615	MBIN37702975_14090	PdxS	Pyridoxal 5'-phosphate synthase (glutamine hydrolyzing), synthase subunit (EC 4.3.3.6)	Vitamins/cofactors	PLP/PMP cofactors, de novo synthesis (B6)
	BgpSM0048	Prevotella	sp900767615	MBIN37702975_14095	PdxT	Pyridoxal 5'-phosphate synthase (glutamine hydrolyzing), glutaminase subunit (EC 4.3.3.6)	Vitamins/cofactors	PLP/PMP cofactors, de novo synthesis (B6)
	BgpSM0048	Prevotella	sp900767615	MBIN37702975_12180	ProC	Pyrroline-5-carboxylate reductase (EC 1.5.1.2)	Amino acids	proline biosynthesis (Pro)
	BgpSM0048	Prevotella	sp900767615	MBIN37702975_15095	ProA	Gamma-glutamyl phosphate reductase (EC 1.2.1.41)	Amino acids	proline biosynthesis (Pro)
	BgpSM0048	Prevotella	sp900767615	MBIN37702975_01750	qTGT	Queuine tRNA-ribosyltransferase (EC 2.4.2.29)	Vitamins/cofactors	queuosine, de novo synthesis (Q)
	BgpSM0048	Prevotella	sp900767615	MBIN37702975_01885	QueH	Epoxyqueuosine reductase (EC 1.17.99.6) QueH	Vitamins/cofactors	queuosine, de novo synthesis (Q)
	BgpSM0048	Prevotella	sp900767615	MBIN37702975_03215	QueE	7-carboxy-7-deazaguanine synthase (EC 4.3.99.3)	Vitamins/cofactors	queuosine, de novo synthesis (Q)
	BgpSM0048	Prevotella	sp900767615	MBIN37702975_03660	QueC	7-cyano-7-deazaguanine synthase (EC 6.3.4.20)	Vitamins/cofactors	queuosine, de novo synthesis (Q)
	BgpSM0048	Prevotella	sp900767615	MBIN37702975_03850	QueA	S-adenosylmethionine:tRNA ribosyltransferase-isomerase (EC 2.4.99.17)	Vitamins/cofactors	queuosine, de novo synthesis (Q)
	BgpSM0048	Prevotella	sp900767615	MBIN37702975_05245	QueF	NADPH-dependent 7-cyano-7-deazaguanine reductase (EC 1.7.1.13)	Vitamins/cofactors	queuosine, de novo synthesis (Q)
	BgpSM0048	Prevotella	sp900767615	MBIN37702975_05250	YhhQ	Putative preQ0 transporter YhhQ	Vitamins/cofactors	queuosine, de novo synthesis (Q)
	BgpSM0048	Prevotella	sp900767615	MBIN37702975_07045	QueA	S-adenosylmethionine:tRNA ribosyltransferase-isomerase (EC 2.4.99.17)	Vitamins/cofactors	queuosine, de novo synthesis (Q)
	BgpSM0048	Prevotella	sp900767615	MBIN37702975_03220	QueD; FolB2	6-carboxy-5,6,7,8-tetrahydropterin synthase (EC 4.1.2.50); Folate biosynthesis protein PTPS-III, catalyzes a reaction that bypasses dihydroneopterin aldolase (FolB)	Vitamins/cofactors	queuosine, de novo synthesis (Q); folate cofactors, de novo synthesis (B9)
	BgpSM0048	Prevotella	sp900767615	MBIN37702975_03220	QueD; FolB2	6-carboxy-5,6,7,8-tetrahydropterin synthase (EC 4.1.2.50); Folate biosynthesis protein PTPS-III, catalyzes a reaction that bypasses dihydroneopterin aldolase (FolB)	Vitamins/cofactors	queuosine, de novo synthesis (Q); folate cofactors, de novo synthesis (B9)
	BgpSM0048	Prevotella	sp900767615	MBIN37702975_10610	RamA	alpha-L-rhamnosidase (EC 3.2.1.40)	Carbohydrate utilization	rhamnogalacturonides utilization (Rhi)
	BgpSM0048	Prevotella	sp900767615	MBIN37702975_10645	RhaR1	Transcriptional regulator of rhamnose utilization, AraC family	Carbohydrate utilization	rhamnose utilization (Rha)
	BgpSM0048	Prevotella	sp900767615	MBIN37702975_10660	RhaT	L-rhamnose-proton symporter	Carbohydrate utilization	rhamnose utilization (Rha)
	BgpSM0048	Prevotella	sp900767615	MBIN37702975_10665	RhaM2	L-rhamnose mutarotase (EC 5.1.3.32)	Carbohydrate utilization	rhamnose utilization (Rha)
	BgpSM0048	Prevotella	sp900767615	MBIN37702975_10650	RhaB	Rhamnulokinase (EC 2.7.1.5)	Carbohydrate utilization	rhamnose utilization (Rha); rhamnogalacturonides utilization (Rhi)
	BgpSM0048	Prevotella	sp900767615	MBIN37702975_10650	RhaB	Rhamnulokinase (EC 2.7.1.5)	Carbohydrate utilization	rhamnose utilization (Rha); rhamnogalacturonides utilization (Rhi)
	BgpSM0048	Prevotella	sp900767615	MBIN37702975_10655	RhaA	L-rhamnose isomerase (EC 5.3.1.14)	Carbohydrate utilization	rhamnose utilization (Rha); rhamnogalacturonides utilization (Rhi)
	BgpSM0048	Prevotella	sp900767615	MBIN37702975_10655	RhaA	L-rhamnose isomerase (EC 5.3.1.14)	Carbohydrate utilization	rhamnose utilization (Rha); rhamnogalacturonides utilization (Rhi)
	BgpSM0048	Prevotella	sp900767615	MBIN37702975_10670	RhaD	Rhamnulose-1-phosphate aldolase (EC 4.1.2.19)	Carbohydrate utilization	rhamnose utilization (Rha); rhamnogalacturonides utilization (Rhi)
	BgpSM0048	Prevotella	sp900767615	MBIN37702975_10670	RhaD	Rhamnulose-1-phosphate aldolase (EC 4.1.2.19)	Carbohydrate utilization	rhamnose utilization (Rha); rhamnogalacturonides utilization (Rhi)
	BgpSM0048	Prevotella	sp900767615	MBIN37702975_03915	SerA	D-3-phosphoglycerate dehydrogenase (EC 1.1.1.95)	Amino acids	serine biosynthesis (Ser)
	BgpSM0048	Prevotella	sp900767615	MBIN37702975_04030	SerB1	Phosphoserine phosphatase (EC 3.1.3.3)	Amino acids	serine biosynthesis (Ser)
	BgpSM0048	Prevotella	sp900767615	MBIN37702975_03920	ThrC	Threonine synthase (EC 4.2.3.1)	Amino acids	threonine biosynthesis (Thr)
	BgpSM0048	Prevotella	sp900767615	MBIN37702975_03925	ThrB2	Predicted functional analog of homoserine kinase (EC 2.7.1.-)	Amino acids	threonine biosynthesis (Thr)
	BgpSM0048	Prevotella	sp900767615	MBIN37702975_03950	ThiH	2-iminoacetate synthase (ThiH) (EC 4.1.99.19)	Vitamins/cofactors	TPP cofactor, de novo synthesis (B1)
	BgpSM0048	Prevotella	sp900767615	MBIN37702975_04595	Omp	Thiamin-regulated outer membrane receptor Omr1	Vitamins/cofactors	TPP cofactor, de novo synthesis (B1)
	BgpSM0048	Prevotella	sp900767615	MBIN37702975_07325	ThiD	Hydroxymethylpyrimidine phosphate kinase ThiD (EC 2.7.4.7)	Vitamins/cofactors	TPP cofactor, de novo synthesis (B1)
	BgpSM0048	Prevotella	sp900767615	MBIN37702975_07390	ThiL	Thiamine-monophosphate kinase (EC 2.7.4.16)	Vitamins/cofactors	TPP cofactor, de novo synthesis (B1)
	BgpSM0048	Prevotella	sp900767615	MBIN37702975_08970	ThiE	Thiamin-phosphate pyrophosphorylase (EC 2.5.1.3)	Vitamins/cofactors	TPP cofactor, de novo synthesis (B1)
	BgpSM0048	Prevotella	sp900767615	MBIN37702975_11190	ThiD	Hydroxymethylpyrimidine phosphate kinase ThiD (EC 2.7.4.7)	Vitamins/cofactors	TPP cofactor, de novo synthesis (B1)
	BgpSM0048	Prevotella	sp900767615	MBIN37702975_11225	ThiD	Hydroxymethylpyrimidine phosphate kinase ThiD (EC 2.7.4.7)	Vitamins/cofactors	TPP cofactor, de novo synthesis (B1)
	BgpSM0048	Prevotella	sp900767615	MBIN37702975_12135	ThiG	Thiazole synthase (EC 2.8.1.10)	Vitamins/cofactors	TPP cofactor, de novo synthesis (B1)
	BgpSM0048	Prevotella	sp900767615	MBIN37702975_12140	ThiE	Thiamin-phosphate pyrophosphorylase (EC 2.5.1.3)	Vitamins/cofactors	TPP cofactor, de novo synthesis (B1)
	BgpSM0048	Prevotella	sp900767615	MBIN37702975_12145	ThiS	Sulfur carrier protein ThiS	Vitamins/cofactors	TPP cofactor, de novo synthesis (B1)
	BgpSM0048	Prevotella	sp900767615	MBIN37702975_13080	ThiF	Sulfur carrier protein ThiS adenylyltransferase (EC 2.7.7.73)	Vitamins/cofactors	TPP cofactor, de novo synthesis (B1)
	BgpSM0048	Prevotella	sp900767615	MBIN37702975_13305	PnuT	Predicted thiamin transporter PnuT	Vitamins/cofactors	TPP cofactor, de novo synthesis (B1)
	BgpSM0048	Prevotella	sp900767615	MBIN37702975_13310	ThiM	Hydroxyethylthiazole kinase (EC 2.7.1.50)	Vitamins/cofactors	TPP cofactor, de novo synthesis (B1)
	BgpSM0048	Prevotella	sp900767615	MBIN37702975_09750	TrpE	Anthranilate synthase, aminase component (EC 4.1.3.27)	Amino acids	tryptophan biosynthesis (Trp)
	BgpSM0048	Prevotella	sp900767615	MBIN37702975_09755	TrpB	Tryptophan synthase beta chain (EC 4.2.1.20)	Amino acids	tryptophan biosynthesis (Trp)
	BgpSM0048	Prevotella	sp900767615	MBIN37702975_14030	TrpA	Tryptophan synthase alpha chain (EC 4.2.1.20)	Amino acids	tryptophan biosynthesis (Trp)
	BgpSM0048	Prevotella	sp900767615	MBIN37702975_14035	TrpF	Phosphoribosylanthranilate isomerase (EC 5.3.1.24)	Amino acids	tryptophan biosynthesis (Trp)
	BgpSM0048	Prevotella	sp900767615	MBIN37702975_15085	TrpD	Anthranilate phosphoribosyltransferase (EC 2.4.2.18)	Amino acids	tryptophan biosynthesis (Trp)
	BgpSM0048	Prevotella	sp900767615	MBIN37702975_15090	TrpC	Indole-3-glycerol phosphate synthase (EC 4.1.1.48)	Amino acids	tryptophan biosynthesis (Trp)
	BgpSM0048	Prevotella	sp900767615	MBIN37702975_09745	TrpG; PabB	Anthranilate synthase, amidotransferase component (EC 4.1.3.27); Para-aminobenzoate synthase, amidotransferase component (EC 2.6.1.85)	Amino acids; Vitamins/cofactors	tryptophan biosynthesis (Trp); folate cofactors, de novo synthesis (B9)
	BgpSM0048	Prevotella	sp900767615	MBIN37702975_09745	TrpG; PabB	Anthranilate synthase, amidotransferase component (EC 4.1.3.27); Para-aminobenzoate synthase, amidotransferase component (EC 2.6.1.85)	Amino acids; Vitamins/cofactors	tryptophan biosynthesis (Trp); folate cofactors, de novo synthesis (B9)
	BgpSM0048	Prevotella	sp900767615	MBIN37702975_07265	MhsT	Putative tyrosine or tryptophane transporter MhsT	Amino acids	tryptophan biosynthesis (Trp); tyrosine biosynthesis (Tyr); phenylalanine biosynthesis (Phe)
	BgpSM0048	Prevotella	sp900767615	MBIN37702975_07265	MhsT	Putative tyrosine or tryptophane transporter MhsT	Amino acids	tryptophan biosynthesis (Trp); tyrosine biosynthesis (Tyr); phenylalanine biosynthesis (Phe)
	BgpSM0048	Prevotella	sp900767615	MBIN37702975_07265	MhsT	Putative tyrosine or tryptophane transporter MhsT	Amino acids	tryptophan biosynthesis (Trp); tyrosine biosynthesis (Tyr); phenylalanine biosynthesis (Phe)
	BgpSM0048	Prevotella	sp900767615	MBIN37702975_07270	MhsT	Putative tyrosine or tryptophane transporter MhsT	Amino acids	tryptophan biosynthesis (Trp); tyrosine biosynthesis (Tyr); phenylalanine biosynthesis (Phe)
	BgpSM0048	Prevotella	sp900767615	MBIN37702975_07270	MhsT	Putative tyrosine or tryptophane transporter MhsT	Amino acids	tryptophan biosynthesis (Trp); tyrosine biosynthesis (Tyr); phenylalanine biosynthesis (Phe)
	BgpSM0048	Prevotella	sp900767615	MBIN37702975_07270	MhsT	Putative tyrosine or tryptophane transporter MhsT	Amino acids	tryptophan biosynthesis (Trp); tyrosine biosynthesis (Tyr); phenylalanine biosynthesis (Phe)
	BgpSM0048	Prevotella	sp900767615	MBIN37702975_11410	PheAp	Prephenate dehydratase (EC 4.2.1.51)	Amino acids	tyrosine biosynthesis (Tyr); phenylalanine biosynthesis (Phe)
	BgpSM0048	Prevotella	sp900767615	MBIN37702975_11410	PheAp	Prephenate dehydratase (EC 4.2.1.51)	Amino acids	tyrosine biosynthesis (Tyr); phenylalanine biosynthesis (Phe)
	BgpSM0048	Prevotella	sp900767615	MBIN37702975_11425	TyrAx	Prephenate and/or arogenate dehydrogenase (unknown specificity) (EC 1.3.1.12)(EC 1.3.1.43)	Amino acids	tyrosine biosynthesis (Tyr); phenylalanine biosynthesis (Phe)
	BgpSM0048	Prevotella	sp900767615	MBIN37702975_11425	TyrAx	Prephenate and/or arogenate dehydrogenase (unknown specificity) (EC 1.3.1.12)(EC 1.3.1.43)	Amino acids	tyrosine biosynthesis (Tyr); phenylalanine biosynthesis (Phe)
	BgpSM0048	Prevotella	sp900767615	MBIN37702975_04270	MenE	O-succinylbenzoic acid--CoA ligase (EC 6.2.1.26)	Vitamins/cofactors	vitamin K, de novo synthesis (MQ)
	BgpSM0048	Prevotella	sp900767615	MBIN37702975_04275	MenC	O-succinylbenzoate synthase (EC 4.2.1.113)	Vitamins/cofactors	vitamin K, de novo synthesis (MQ)
	BgpSM0048	Prevotella	sp900767615	MBIN37702975_04710	MenA	1,4-dihydroxy-2-naphthoate polyprenyltransferase (EC 2.5.1.74)	Vitamins/cofactors	vitamin K, de novo synthesis (MQ)
	BgpSM0048	Prevotella	sp900767615	MBIN37702975_05230	MenF	Menaquinone-specific isochorismate synthase (EC 5.4.4.2)	Vitamins/cofactors	vitamin K, de novo synthesis (MQ)
	BgpSM0048	Prevotella	sp900767615	MBIN37702975_05235	MenD	2-succinyl-5-enolpyruvyl-6-hydroxy-3-cyclohexene-1-carboxylic-acid synthase (EC 2.2.1.9)	Vitamins/cofactors	vitamin K, de novo synthesis (MQ)
	BgpSM0048	Prevotella	sp900767615	MBIN37702975_05240	MenB	Naphthoate synthase (EC 4.1.3.36)	Vitamins/cofactors	vitamin K, de novo synthesis (MQ)
	BgpSM0048	Prevotella	sp900767615	MBIN37702975_05440	UbiE	Demethylmenaquinone methyltransferase (EC 2.1.1.163)	Vitamins/cofactors	vitamin K, de novo synthesis (MQ)
	BgpSM0048	Prevotella	sp900767615	MBIN37702975_00055	XynB2	Xylan 1,4-beta-xylosidase (EC 3.2.1.37)	Carbohydrate utilization	xylooligosaccharides utilization (XOS)
	BgpSM0048	Prevotella	sp900767615	MBIN37702975_10010	XynB2	Xylan 1,4-beta-xylosidase (EC 3.2.1.37)	Carbohydrate utilization	xylooligosaccharides utilization (XOS)
	BgpSM0048	Prevotella	sp900767615	MBIN37702975_10270	XynB2	Xylan 1,4-beta-xylosidase (EC 3.2.1.37)	Carbohydrate utilization	xylooligosaccharides utilization (XOS)
	BgpSM0048	Prevotella	sp900767615	MBIN37702975_10310	XynA	Endo-1,4-beta-xylanase (EC 3.2.1.8)	Carbohydrate utilization	xylooligosaccharides utilization (XOS)
	BgpSM0048	Prevotella	sp900767615	MBIN37702975_10335	XynA	Endo-1,4-beta-xylanase (EC 3.2.1.8)	Carbohydrate utilization	xylooligosaccharides utilization (XOS)
	BgpSM0048	Prevotella	sp900767615	MBIN37702975_10350	XynA	Endo-1,4-beta-xylanase (EC 3.2.1.8)	Carbohydrate utilization	xylooligosaccharides utilization (XOS)
	BgpSM0048	Prevotella	sp900767615	MBIN37702975_11075	XynT	Xyloside transporter XynT	Carbohydrate utilization	xylooligosaccharides utilization (XOS)
	BgpSM0048	Prevotella	sp900767615	MBIN37702975_11080	XynA	Endo-1,4-beta-xylanase (EC 3.2.1.8)	Carbohydrate utilization	xylooligosaccharides utilization (XOS)
	BgpSM0048	Prevotella	sp900767615	MBIN37702975_11205	XynB	Beta-xylosidase (EC 3.2.1.37)	Carbohydrate utilization	xylooligosaccharides utilization (XOS)
	BgpSM0048	Prevotella	sp900767615	MBIN37702975_11235	XynA	Endo-1,4-beta-xylanase (EC 3.2.1.8)	Carbohydrate utilization	xylooligosaccharides utilization (XOS)
	BgpSM0048	Prevotella	sp900767615	MBIN37702975_12120	XynB; XynB2	Beta-xylosidase (EC 3.2.1.37); Xylan 1,4-beta-xylosidase (EC 3.2.1.37)	Carbohydrate utilization	xylooligosaccharides utilization (XOS)
	BgpSM0048	Prevotella	sp900767615	MBIN37702975_12825	XynA	Endo-1,4-beta-xylanase (EC 3.2.1.8)	Carbohydrate utilization	xylooligosaccharides utilization (XOS)
	BgpSM0048	Prevotella	sp900767615	MBIN37702975_12835	XynB2	Xylan 1,4-beta-xylosidase (EC 3.2.1.37)	Carbohydrate utilization	xylooligosaccharides utilization (XOS)
	BgpSM0048	Prevotella	sp900767615	MBIN37702975_13970	XynB2	Xylan 1,4-beta-xylosidase (EC 3.2.1.37)	Carbohydrate utilization	xylooligosaccharides utilization (XOS)
	BgpSM0048	Prevotella	sp900767615	MBIN37702975_00135	XylE	D-xylose proton-symporter XylE	Carbohydrate utilization	xylose utilization (Xyl)
	BgpSM0048	Prevotella	sp900767615	MBIN37702975_05325	XylA2	predicted xylose isomerase	Carbohydrate utilization	xylose utilization (Xyl); xylooligosaccharides utilization (XOS)
	BgpSM0048	Prevotella	sp900767615	MBIN37702975_05325	XylA2	predicted xylose isomerase	Carbohydrate utilization	xylose utilization (Xyl); xylooligosaccharides utilization (XOS)
	BgpSM0048	Prevotella	sp900767615	MBIN37702975_04810	XylB	Xylulose kinase (EC 2.7.1.17)	Carbohydrate utilization	xylose utilization (Xyl); xylooligosaccharides utilization (XOS)	xylitol utilization (Xlt); arabinitol utilization (Atl)
	BgpSM0048	Prevotella	sp900767615	MBIN37702975_04810	XylB	Xylulose kinase (EC 2.7.1.17)	Carbohydrate utilization	xylose utilization (Xyl); xylooligosaccharides utilization (XOS)	xylitol utilization (Xlt); arabinitol utilization (Atl)
	BgpSM0049	Prevotella	copri_A	MBINBD9E97EC_11730	AckA	Acetate kinase (EC 2.7.2.1)	Fermentation products	acetate production
	BgpSM0049	Prevotella	copri_A	MBINBD9E97EC_12765	Pta	Phosphate acetyltransferase (EC 2.3.1.8)	Fermentation products	acetate production
	BgpSM0049	Prevotella	copri_A	MBINBD9E97EC_10900	AraB	Ribulokinase (EC 2.7.1.16)	Carbohydrate utilization	alpha-arabinooligosaccharides utilization (aAOS)	arabinose utilization (Ara)
	BgpSM0049	Prevotella	copri_A	MBINBD9E97EC_12255	AraD	L-ribulose-5-phosphate 4-epimerase (EC 5.1.3.4)	Carbohydrate utilization	alpha-arabinooligosaccharides utilization (aAOS)	arabinose utilization (Ara)
	BgpSM0049	Prevotella	copri_A	MBINBD9E97EC_12265	AraP_SSS	Sodium-dependent alpha-arabino-oligosaccharides transporter AraP (2.A.21), SSS family	Carbohydrate utilization	alpha-arabinooligosaccharides utilization (aAOS)	arabinose utilization (Ara)
	BgpSM0049	Prevotella	copri_A	MBINBD9E97EC_00230	AbnA	Endo-alpha-(1->5)-L-arabinanase (EC 3.2.1.99), GH43 family	Carbohydrate utilization	alpha-arabinooligosaccharides utilization (aAOS)
	BgpSM0049	Prevotella	copri_A	MBINBD9E97EC_00235	AbnA	Endo-alpha-(1->5)-L-arabinanase (EC 3.2.1.99), GH43 family	Carbohydrate utilization	alpha-arabinooligosaccharides utilization (aAOS)
	BgpSM0049	Prevotella	copri_A	MBINBD9E97EC_09170	AbfA2	alpha-L-arabinofuranosidase (EC 3.2.1.55)	Carbohydrate utilization	alpha-arabinooligosaccharides utilization (aAOS)
	BgpSM0049	Prevotella	copri_A	MBINBD9E97EC_11005	AbfA2	alpha-L-arabinofuranosidase (EC 3.2.1.55)	Carbohydrate utilization	alpha-arabinooligosaccharides utilization (aAOS)
	BgpSM0049	Prevotella	copri_A	MBINBD9E97EC_11845	Abf_GH51	Exo-alpha-(1->5)-L-arabinofuranosidase (EC 3.2.1.55), GH51 family	Carbohydrate utilization	alpha-arabinooligosaccharides utilization (aAOS)
	BgpSM0049	Prevotella	copri_A	MBINBD9E97EC_13310	Abf3_GH51	Exo-alpha-(1->2/1->3)-L-arabinofuranosidase (EC 3.2.1.55), GH51 family	Carbohydrate utilization	alpha-arabinooligosaccharides utilization (aAOS)
	BgpSM0049	Prevotella	copri_A	MBINBD9E97EC_02835	XylS	alpha-xylosidase (EC 3.2.1.177)	Carbohydrate utilization	alpha-xylosides utilization (aXyl)
	BgpSM0049	Prevotella	copri_A	MBINBD9E97EC_03420	XylS	alpha-xylosidase (EC 3.2.1.177)	Carbohydrate utilization	alpha-xylosides utilization (aXyl)
	BgpSM0049	Prevotella	copri_A	MBINBD9E97EC_13740	AguA	Xylan alpha-1,2-glucuronosidase (EC 3.2.1.131)	Carbohydrate utilization	alpha-xylosides utilization (aXyl)
	BgpSM0049	Prevotella	copri_A	MBINBD9E97EC_02575	ArgG	Argininosuccinate synthase (EC 6.3.4.5)	Amino acids	arginine biosynthesis (Arg)
	BgpSM0049	Prevotella	copri_A	MBINBD9E97EC_04000	ArgE	Acetylornithine deacetylase (EC 3.5.1.16)	Amino acids	arginine biosynthesis (Arg)
	BgpSM0049	Prevotella	copri_A	MBINBD9E97EC_09620	ArgD	N-acetylornithine aminotransferase (EC 2.6.1.11)	Amino acids	arginine biosynthesis (Arg)
	BgpSM0049	Prevotella	copri_A	MBINBD9E97EC_11055	ArgC	N-acetyl-gamma-glutamyl-phosphate reductase (EC 1.2.1.38)	Amino acids	arginine biosynthesis (Arg)
	BgpSM0049	Prevotella	copri_A	MBINBD9E97EC_13175	ArgF3	N-succinylornithine carbamoyltransferase (EC 2.1.3.11)	Amino acids	arginine biosynthesis (Arg)
	BgpSM0049	Prevotella	copri_A	MBINBD9E97EC_00525	AsnB1	Asparagine synthetase [glutamine-hydrolyzing] (EC 6.3.5.4)	Amino acids	asparagine biosynthesis (Asn)
	BgpSM0049	Prevotella	copri_A	MBINBD9E97EC_00640	AsnA	Aspartate--ammonia ligase (EC 6.3.1.1)	Amino acids	asparagine biosynthesis (Asn)
	BgpSM0049	Prevotella	copri_A	MBINBD9E97EC_08595	AspC	Aspartate aminotransferase (EC 2.6.1.1)	Amino acids	aspartate biosynthesis (Asp)
	BgpSM0049	Prevotella	copri_A	MBINBD9E97EC_10535	AspC	Aspartate aminotransferase (EC 2.6.1.1)	Amino acids	aspartate biosynthesis (Asp)
	BgpSM0049	Prevotella	copri_A	MBINBD9E97EC_05530	AspC; AroJa	Aspartate aminotransferase (EC 2.6.1.1); Biosynthetic Aromatic amino acid aminotransferase alpha (EC 2.6.1.57)	Amino acids	aspartate biosynthesis (Asp); tyrosine biosynthesis (Tyr); phenylalanine biosynthesis (Phe)
	BgpSM0049	Prevotella	copri_A	MBINBD9E97EC_05530	AspC; AroJa	Aspartate aminotransferase (EC 2.6.1.1); Biosynthetic Aromatic amino acid aminotransferase alpha (EC 2.6.1.57)	Amino acids	aspartate biosynthesis (Asp); tyrosine biosynthesis (Tyr); phenylalanine biosynthesis (Phe)
	BgpSM0049	Prevotella	copri_A	MBINBD9E97EC_05530	AspC; AroJa	Aspartate aminotransferase (EC 2.6.1.1); Biosynthetic Aromatic amino acid aminotransferase alpha (EC 2.6.1.57)	Amino acids	aspartate biosynthesis (Asp); tyrosine biosynthesis (Tyr); phenylalanine biosynthesis (Phe)
	BgpSM0049	Prevotella	copri_A	MBINBD9E97EC_00800	MnbP	Predicted mannobiose transporter, GPH family	Carbohydrate utilization	Beta-mannooligosaccharides utilization (bMnOS)
	BgpSM0049	Prevotella	copri_A	MBINBD9E97EC_00805	BmgP	4-O-beta-D-mannosyl-D-glucose phosphorylase (EC 2.4.1.281)	Carbohydrate utilization	Beta-mannooligosaccharides utilization (bMnOS)
	BgpSM0049	Prevotella	copri_A	MBINBD9E97EC_00810	BaMan26A	Extracellular endo-beta-(1-4)-mannanase, GH26	Carbohydrate utilization	Beta-mannooligosaccharides utilization (bMnOS)
	BgpSM0049	Prevotella	copri_A	MBINBD9E97EC_00815	MnbY	Predicted mannan acetyl-esterase	Carbohydrate utilization	Beta-mannooligosaccharides utilization (bMnOS)
	BgpSM0049	Prevotella	copri_A	MBINBD9E97EC_01810	MnnA2	putative alpha-1,2-mannosidase	Carbohydrate utilization	Beta-mannooligosaccharides utilization (bMnOS)
	BgpSM0049	Prevotella	copri_A	MBINBD9E97EC_02175	MnnA2	putative alpha-1,2-mannosidase	Carbohydrate utilization	Beta-mannooligosaccharides utilization (bMnOS)
	BgpSM0049	Prevotella	copri_A	MBINBD9E97EC_02180	MnnA2	putative alpha-1,2-mannosidase	Carbohydrate utilization	Beta-mannooligosaccharides utilization (bMnOS)
	BgpSM0049	Prevotella	copri_A	MBINBD9E97EC_05860	MnnA2	putative alpha-1,2-mannosidase	Carbohydrate utilization	Beta-mannooligosaccharides utilization (bMnOS)
	BgpSM0049	Prevotella	copri_A	MBINBD9E97EC_08975	MnnB1	Beta-mannosidase (EC 3.2.1.25)	Carbohydrate utilization	Beta-mannooligosaccharides utilization (bMnOS)
	BgpSM0049	Prevotella	copri_A	MBINBD9E97EC_12570	NAGLU	Alpha-N-acetylglucosaminidase (EC 3.2.1.50)	Carbohydrate utilization	chitobiose utilization (Chb)
	BgpSM0049	Prevotella	copri_A	MBINBD9E97EC_00685	AroE2	Shikimate 5-dehydrogenase I alpha (EC 1.1.1.25)	Amino acids	chorismate biosynthesis (Chor)
	BgpSM0049	Prevotella	copri_A	MBINBD9E97EC_02480	AroA	3-phosphoshikimate 1-carboxyvinyltransferase (EC 2.5.1.19)	Amino acids	chorismate biosynthesis (Chor)
	BgpSM0049	Prevotella	copri_A	MBINBD9E97EC_05400	AroB	3-dehydroquinate synthase (EC 4.2.3.4)	Amino acids	chorismate biosynthesis (Chor)
	BgpSM0049	Prevotella	copri_A	MBINBD9E97EC_07135	AroC	Chorismate synthase (EC 4.2.3.5)	Amino acids	chorismate biosynthesis (Chor)
	BgpSM0049	Prevotella	copri_A	MBINBD9E97EC_11870	AroD2	3-dehydroquinate dehydratase II (EC 4.2.1.10)	Amino acids	chorismate biosynthesis (Chor)
	BgpSM0049	Prevotella	copri_A	MBINBD9E97EC_05535	AroG2; AroHI	2-keto-3-deoxy-D-arabino-heptulosonate-7-phosphate synthase I beta (EC 2.5.1.54); Chorismate mutase I (EC 5.4.99.5)	Amino acids	chorismate biosynthesis (Chor); tyrosine biosynthesis (Tyr); phenylalanine biosynthesis (Phe)
	BgpSM0049	Prevotella	copri_A	MBINBD9E97EC_05535	AroG2; AroHI	2-keto-3-deoxy-D-arabino-heptulosonate-7-phosphate synthase I beta (EC 2.5.1.54); Chorismate mutase I (EC 5.4.99.5)	Amino acids	chorismate biosynthesis (Chor); tyrosine biosynthesis (Tyr); phenylalanine biosynthesis (Phe)
	BgpSM0049	Prevotella	copri_A	MBINBD9E97EC_05535	AroG2; AroHI	2-keto-3-deoxy-D-arabino-heptulosonate-7-phosphate synthase I beta (EC 2.5.1.54); Chorismate mutase I (EC 5.4.99.5)	Amino acids	chorismate biosynthesis (Chor); tyrosine biosynthesis (Tyr); phenylalanine biosynthesis (Phe)
	BgpSM0049	Prevotella	copri_A	MBINBD9E97EC_00360	PanC	Pantoate--beta-alanine ligase (EC 6.3.2.1)	Vitamins/cofactors	coenzyme A, de novo synthesis (B5)
	BgpSM0049	Prevotella	copri_A	MBINBD9E97EC_00365	PanD	Aspartate 1-decarboxylase (EC 4.1.1.11)	Vitamins/cofactors	coenzyme A, de novo synthesis (B5)
	BgpSM0049	Prevotella	copri_A	MBINBD9E97EC_04530	CoaD	Phosphopantetheine adenylyltransferase (EC 2.7.7.3)	Vitamins/cofactors	coenzyme A, de novo synthesis (B5)
	BgpSM0049	Prevotella	copri_A	MBINBD9E97EC_04565	CoaE	Dephospho-CoA kinase (EC 2.7.1.24)	Vitamins/cofactors	coenzyme A, de novo synthesis (B5)
	BgpSM0049	Prevotella	copri_A	MBINBD9E97EC_05070	CoaC; CoaB	Phosphopantothenoylcysteine decarboxylase (EC 4.1.1.36); Phosphopantothenoylcysteine synthetase (EC 6.3.2.5)	Vitamins/cofactors	coenzyme A, de novo synthesis (B5)
	BgpSM0049	Prevotella	copri_A	MBINBD9E97EC_05155	PanG	Ketopantoate reductase PanG (EC 1.1.1.169)	Vitamins/cofactors	coenzyme A, de novo synthesis (B5)
	BgpSM0049	Prevotella	copri_A	MBINBD9E97EC_06165	CoaW	Pantothenate kinase type II, eukaryotic (EC 2.7.1.33)	Vitamins/cofactors	coenzyme A, de novo synthesis (B5)
	BgpSM0049	Prevotella	copri_A	MBINBD9E97EC_11810	PanB	3-methyl-2-oxobutanoate hydroxymethyltransferase (EC 2.1.2.11)	Vitamins/cofactors	coenzyme A, de novo synthesis (B5)
	BgpSM0049	Prevotella	copri_A	MBINBD9E97EC_10545	CysE	Serine acetyltransferase (EC 2.3.1.30)	Amino acids	cysteine biosynthesis (Cys)
	BgpSM0049	Prevotella	copri_A	MBINBD9E97EC_12995	CysK	Cysteine synthase (EC 2.5.1.47)	Amino acids	cysteine biosynthesis (Cys)
	BgpSM0049	Prevotella	copri_A	MBINBD9E97EC_01840	RibB; RibA	3,4-dihydroxy-2-butanone 4-phosphate synthase (EC 4.1.99.12); GTP cyclohydrolase II (EC 3.5.4.25)	Vitamins/cofactors	FMN/FAD cofactors, de novo synthesis (B2)
	BgpSM0049	Prevotella	copri_A	MBINBD9E97EC_08165	RibE	Riboflavin synthase eubacterial/eukaryotic (EC 2.5.1.9)	Vitamins/cofactors	FMN/FAD cofactors, de novo synthesis (B2)
	BgpSM0049	Prevotella	copri_A	MBINBD9E97EC_11640	RibH	6,7-dimethyl-8-ribityllumazine synthase (EC 2.5.1.78)	Vitamins/cofactors	FMN/FAD cofactors, de novo synthesis (B2)
	BgpSM0049	Prevotella	copri_A	MBINBD9E97EC_00975	FolA	Dihydrofolate reductase (EC 1.5.1.3)	Vitamins/cofactors	folate cofactors, de novo synthesis (B9)
	BgpSM0049	Prevotella	copri_A	MBINBD9E97EC_01995	FolK	2-amino-4-hydroxy-6-hydroxymethyldihydropteridine pyrophosphokinase (EC 2.7.6.3)	Vitamins/cofactors	folate cofactors, de novo synthesis (B9)
	BgpSM0049	Prevotella	copri_A	MBINBD9E97EC_02495	FolE1; GCYHI1	GTP cyclohydrolase I (EC 3.5.4.16) type 1	Vitamins/cofactors	folate cofactors, de novo synthesis (B9)
	BgpSM0049	Prevotella	copri_A	MBINBD9E97EC_02545	FolP	Dihydropteroate synthase (EC 2.5.1.15)	Vitamins/cofactors	folate cofactors, de novo synthesis (B9)
	BgpSM0049	Prevotella	copri_A	MBINBD9E97EC_03670	PabA	Para-aminobenzoate synthase, aminase component (EC 2.6.1.85)	Vitamins/cofactors	folate cofactors, de novo synthesis (B9)
	BgpSM0049	Prevotella	copri_A	MBINBD9E97EC_08380	FolC	Dihydrofolate synthase (EC 6.3.2.12)	Vitamins/cofactors	folate cofactors, de novo synthesis (B9)
	BgpSM0049	Prevotella	copri_A	MBINBD9E97EC_08990	FolB	Dihydroneopterin aldolase (EC 4.1.2.25)	Vitamins/cofactors	folate cofactors, de novo synthesis (B9)
	BgpSM0049	Prevotella	copri_A	MBINBD9E97EC_03695	PflB	Pyruvate formate-lyase activating enzyme (EC 1.97.1.4)	Fermentation products	formate production
	BgpSM0049	Prevotella	copri_A	MBINBD9E97EC_10315	PflB	Pyruvate formate-lyase activating enzyme (EC 1.97.1.4)	Fermentation products	formate production
	BgpSM0049	Prevotella	copri_A	MBINBD9E97EC_01815	HTCS_fos	DNA-binding response regulator for FOS utilization, AraC family	Carbohydrate utilization	fructooligosaccharides utilization (FOS)
	BgpSM0049	Prevotella	copri_A	MBINBD9E97EC_02020	SusC_fos	SusC, outer membrane protein involved in FOS binding	Carbohydrate utilization	fructooligosaccharides utilization (FOS)
	BgpSM0049	Prevotella	copri_A	MBINBD9E97EC_07190	SusD_fos	SusD, outer membrane protein involved in FOS binding	Carbohydrate utilization	fructooligosaccharides utilization (FOS)
	BgpSM0049	Prevotella	copri_A	MBINBD9E97EC_09280	BfrA_old	beta-fructofuranosidase (EC 3.2.1.26)	Carbohydrate utilization	fructooligosaccharides utilization (FOS)
	BgpSM0049	Prevotella	copri_A	MBINBD9E97EC_12230	HTCS_fos	DNA-binding response regulator for FOS utilization, AraC family	Carbohydrate utilization	fructooligosaccharides utilization (FOS)
	BgpSM0049	Prevotella	copri_A	MBINBD9E97EC_12235	BfrA_old	beta-fructofuranosidase (EC 3.2.1.26)	Carbohydrate utilization	fructooligosaccharides utilization (FOS)
	BgpSM0049	Prevotella	copri_A	MBINBD9E97EC_13335	FruP	Predicted fructose transporter	Carbohydrate utilization	fructose utilization (Fru)
	BgpSM0049	Prevotella	copri_A	MBINBD9E97EC_01970	Frk_ScrK; ScrK	Fructokinase (EC 2.7.1.4)	Carbohydrate utilization	fructose utilization (Fru); sucrose utilization (Scr); fructooligosaccharides utilization (FOS); mannitol utilization (Mtl)
	BgpSM0049	Prevotella	copri_A	MBINBD9E97EC_01970	Frk_ScrK; ScrK	Fructokinase (EC 2.7.1.4)	Carbohydrate utilization	fructose utilization (Fru); sucrose utilization (Scr); fructooligosaccharides utilization (FOS); mannitol utilization (Mtl)
	BgpSM0049	Prevotella	copri_A	MBINBD9E97EC_01970	Frk_ScrK; ScrK	Fructokinase (EC 2.7.1.4)	Carbohydrate utilization	fructose utilization (Fru); sucrose utilization (Scr); fructooligosaccharides utilization (FOS); mannitol utilization (Mtl)
	BgpSM0049	Prevotella	copri_A	MBINBD9E97EC_01970	Frk_ScrK; ScrK	Fructokinase (EC 2.7.1.4)	Carbohydrate utilization	fructose utilization (Fru); sucrose utilization (Scr); fructooligosaccharides utilization (FOS); mannitol utilization (Mtl)
	BgpSM0049	Prevotella	copri_A	MBINBD9E97EC_13340	Frk_ScrK; ScrK	Fructokinase (EC 2.7.1.4)	Carbohydrate utilization	fructose utilization (Fru); sucrose utilization (Scr); fructooligosaccharides utilization (FOS); mannitol utilization (Mtl)
	BgpSM0049	Prevotella	copri_A	MBINBD9E97EC_13340	Frk_ScrK; ScrK	Fructokinase (EC 2.7.1.4)	Carbohydrate utilization	fructose utilization (Fru); sucrose utilization (Scr); fructooligosaccharides utilization (FOS); mannitol utilization (Mtl)
	BgpSM0049	Prevotella	copri_A	MBINBD9E97EC_13340	Frk_ScrK; ScrK	Fructokinase (EC 2.7.1.4)	Carbohydrate utilization	fructose utilization (Fru); sucrose utilization (Scr); fructooligosaccharides utilization (FOS); mannitol utilization (Mtl)
	BgpSM0049	Prevotella	copri_A	MBINBD9E97EC_13340	Frk_ScrK; ScrK	Fructokinase (EC 2.7.1.4)	Carbohydrate utilization	fructose utilization (Fru); sucrose utilization (Scr); fructooligosaccharides utilization (FOS); mannitol utilization (Mtl)
	BgpSM0049	Prevotella	copri_A	MBINBD9E97EC_14460	Frk_ScrK; ScrK	Fructokinase (EC 2.7.1.4)	Carbohydrate utilization	fructose utilization (Fru); sucrose utilization (Scr); fructooligosaccharides utilization (FOS); mannitol utilization (Mtl)
	BgpSM0049	Prevotella	copri_A	MBINBD9E97EC_14460	Frk_ScrK; ScrK	Fructokinase (EC 2.7.1.4)	Carbohydrate utilization	fructose utilization (Fru); sucrose utilization (Scr); fructooligosaccharides utilization (FOS); mannitol utilization (Mtl)
	BgpSM0049	Prevotella	copri_A	MBINBD9E97EC_14460	Frk_ScrK; ScrK	Fructokinase (EC 2.7.1.4)	Carbohydrate utilization	fructose utilization (Fru); sucrose utilization (Scr); fructooligosaccharides utilization (FOS); mannitol utilization (Mtl)
	BgpSM0049	Prevotella	copri_A	MBINBD9E97EC_14460	Frk_ScrK; ScrK	Fructokinase (EC 2.7.1.4)	Carbohydrate utilization	fructose utilization (Fru); sucrose utilization (Scr); fructooligosaccharides utilization (FOS); mannitol utilization (Mtl)
	BgpSM0049	Prevotella	copri_A	MBINBD9E97EC_01600	FucP	Fucose permease	Carbohydrate utilization	fucose utilization (Fuc)
	BgpSM0049	Prevotella	copri_A	MBINBD9E97EC_07095	FucU	L-fucose mutarotase (EC 5.1.3.29)	Carbohydrate utilization	fucose utilization (Fuc)
	BgpSM0049	Prevotella	copri_A	MBINBD9E97EC_09350	FucO	Lactaldehyde reductase (EC 1.1.1.77)	Carbohydrate utilization	fucose utilization (Fuc)
	BgpSM0049	Prevotella	copri_A	MBINBD9E97EC_12245	FucP	Fucose permease	Carbohydrate utilization	fucose utilization (Fuc)
	BgpSM0049	Prevotella	copri_A	MBINBD9E97EC_09155	FucI	L-fucose isomerase (EC 5.3.1.25)	Carbohydrate utilization	fucose utilization (Fuc); fucosides utilization (Fcs)
	BgpSM0049	Prevotella	copri_A	MBINBD9E97EC_09155	FucI	L-fucose isomerase (EC 5.3.1.25)	Carbohydrate utilization	fucose utilization (Fuc); fucosides utilization (Fcs)
	BgpSM0049	Prevotella	copri_A	MBINBD9E97EC_11255	FucK	L-fuculokinase (EC 2.7.1.51)	Carbohydrate utilization	fucose utilization (Fuc); fucosides utilization (Fcs)
	BgpSM0049	Prevotella	copri_A	MBINBD9E97EC_11255	FucK	L-fuculokinase (EC 2.7.1.51)	Carbohydrate utilization	fucose utilization (Fuc); fucosides utilization (Fcs)
	BgpSM0049	Prevotella	copri_A	MBINBD9E97EC_11260	FucA	L-fuculose phosphate aldolase (EC 4.1.2.17)	Carbohydrate utilization	fucose utilization (Fuc); fucosides utilization (Fcs)
	BgpSM0049	Prevotella	copri_A	MBINBD9E97EC_11260	FucA	L-fuculose phosphate aldolase (EC 4.1.2.17)	Carbohydrate utilization	fucose utilization (Fuc); fucosides utilization (Fcs)
	BgpSM0049	Prevotella	copri_A	MBINBD9E97EC_01400	AlfA1	alpha-L-fucosidase (EC 3.2.1.51)	Carbohydrate utilization	fucosides utilization (Fcs)
	BgpSM0049	Prevotella	copri_A	MBINBD9E97EC_01540	AlfA1	alpha-L-fucosidase (EC 3.2.1.51)	Carbohydrate utilization	fucosides utilization (Fcs)
	BgpSM0049	Prevotella	copri_A	MBINBD9E97EC_09150	AlfA1	alpha-L-fucosidase (EC 3.2.1.51)	Carbohydrate utilization	fucosides utilization (Fcs)
	BgpSM0049	Prevotella	copri_A	MBINBD9E97EC_00740	LacZ	Beta-galactosidase (EC 3.2.1.23)	Carbohydrate utilization	galactooligosaccharides utilization (GOS)
	BgpSM0049	Prevotella	copri_A	MBINBD9E97EC_03430	LacZ	Beta-galactosidase (EC 3.2.1.23)	Carbohydrate utilization	galactooligosaccharides utilization (GOS)
	BgpSM0049	Prevotella	copri_A	MBINBD9E97EC_03510	SusC_bga	SusC, outer membrane protein involved in beta-galactoside utilization	Carbohydrate utilization	galactooligosaccharides utilization (GOS)
	BgpSM0049	Prevotella	copri_A	MBINBD9E97EC_04050	Abg	Arabinogalactan endo-1,4-beta-galactanase (EC 3.2.1.89)	Carbohydrate utilization	galactooligosaccharides utilization (GOS)
	BgpSM0049	Prevotella	copri_A	MBINBD9E97EC_04055	LacZ	Beta-galactosidase (EC 3.2.1.23)	Carbohydrate utilization	galactooligosaccharides utilization (GOS)
	BgpSM0049	Prevotella	copri_A	MBINBD9E97EC_02890	Pgm	Phosphoglucomutase (EC 5.4.2.2)	Carbohydrate utilization	galactose utilization (Gal)
	BgpSM0049	Prevotella	copri_A	MBINBD9E97EC_02895	Pgm	Phosphoglucomutase (EC 5.4.2.2)	Carbohydrate utilization	galactose utilization (Gal)
	BgpSM0049	Prevotella	copri_A	MBINBD9E97EC_02285	GalE	UDP-glucose 4-epimerase (EC 5.1.3.2)	Carbohydrate utilization	galactose utilization (Gal); lactose utilization (Lac)
	BgpSM0049	Prevotella	copri_A	MBINBD9E97EC_02285	GalE	UDP-glucose 4-epimerase (EC 5.1.3.2)	Carbohydrate utilization	galactose utilization (Gal); lactose utilization (Lac)
	BgpSM0049	Prevotella	copri_A	MBINBD9E97EC_02300	GalK	Galactokinase (EC 2.7.1.6)	Carbohydrate utilization	galactose utilization (Gal); lactose utilization (Lac)
	BgpSM0049	Prevotella	copri_A	MBINBD9E97EC_02300	GalK	Galactokinase (EC 2.7.1.6)	Carbohydrate utilization	galactose utilization (Gal); lactose utilization (Lac)
	BgpSM0049	Prevotella	copri_A	MBINBD9E97EC_02305	GalK	Galactokinase (EC 2.7.1.6)	Carbohydrate utilization	galactose utilization (Gal); lactose utilization (Lac)
	BgpSM0049	Prevotella	copri_A	MBINBD9E97EC_02305	GalK	Galactokinase (EC 2.7.1.6)	Carbohydrate utilization	galactose utilization (Gal); lactose utilization (Lac)
	BgpSM0049	Prevotella	copri_A	MBINBD9E97EC_07780	GalY	Predicted UTP--glucose-1-phosphate uridylyltransferase (EC 2.7.7.9) & galactose-1-phosphate uridylyltransferase (EC 2.7.7.10)	Carbohydrate utilization	galactose utilization (Gal); lactose utilization (Lac)
	BgpSM0049	Prevotella	copri_A	MBINBD9E97EC_07780	GalY	Predicted UTP--glucose-1-phosphate uridylyltransferase (EC 2.7.7.9) & galactose-1-phosphate uridylyltransferase (EC 2.7.7.10)	Carbohydrate utilization	galactose utilization (Gal); lactose utilization (Lac)
	BgpSM0049	Prevotella	copri_A	MBINBD9E97EC_10825	GalE	UDP-glucose 4-epimerase (EC 5.1.3.2)	Carbohydrate utilization	galactose utilization (Gal); lactose utilization (Lac)
	BgpSM0049	Prevotella	copri_A	MBINBD9E97EC_10825	GalE	UDP-glucose 4-epimerase (EC 5.1.3.2)	Carbohydrate utilization	galactose utilization (Gal); lactose utilization (Lac)
	BgpSM0049	Prevotella	copri_A	MBINBD9E97EC_12830	GalK	Galactokinase (EC 2.7.1.6)	Carbohydrate utilization	galactose utilization (Gal); lactose utilization (Lac)
	BgpSM0049	Prevotella	copri_A	MBINBD9E97EC_12830	GalK	Galactokinase (EC 2.7.1.6)	Carbohydrate utilization	galactose utilization (Gal); lactose utilization (Lac)
	BgpSM0049	Prevotella	copri_A	MBINBD9E97EC_08375	GalM	Aldose 1-epimerase (EC 5.1.3.3)	Carbohydrate utilization	galactose utilization (Gal); lactose utilization (Lac); maltose utilization (Mal); maltooligosaccharides utilization (MOS)
	BgpSM0049	Prevotella	copri_A	MBINBD9E97EC_08375	GalM	Aldose 1-epimerase (EC 5.1.3.3)	Carbohydrate utilization	galactose utilization (Gal); lactose utilization (Lac); maltose utilization (Mal); maltooligosaccharides utilization (MOS)
	BgpSM0049	Prevotella	copri_A	MBINBD9E97EC_08375	GalM	Aldose 1-epimerase (EC 5.1.3.3)	Carbohydrate utilization	galactose utilization (Gal); lactose utilization (Lac); maltose utilization (Mal); maltooligosaccharides utilization (MOS)
	BgpSM0049	Prevotella	copri_A	MBINBD9E97EC_08375	GalM	Aldose 1-epimerase (EC 5.1.3.3)	Carbohydrate utilization	galactose utilization (Gal); lactose utilization (Lac); maltose utilization (Mal); maltooligosaccharides utilization (MOS)
	BgpSM0049	Prevotella	copri_A	MBINBD9E97EC_12825	GalM	Aldose 1-epimerase (EC 5.1.3.3)	Carbohydrate utilization	galactose utilization (Gal); lactose utilization (Lac); maltose utilization (Mal); maltooligosaccharides utilization (MOS)
	BgpSM0049	Prevotella	copri_A	MBINBD9E97EC_12825	GalM	Aldose 1-epimerase (EC 5.1.3.3)	Carbohydrate utilization	galactose utilization (Gal); lactose utilization (Lac); maltose utilization (Mal); maltooligosaccharides utilization (MOS)
	BgpSM0049	Prevotella	copri_A	MBINBD9E97EC_12825	GalM	Aldose 1-epimerase (EC 5.1.3.3)	Carbohydrate utilization	galactose utilization (Gal); lactose utilization (Lac); maltose utilization (Mal); maltooligosaccharides utilization (MOS)
	BgpSM0049	Prevotella	copri_A	MBINBD9E97EC_12825	GalM	Aldose 1-epimerase (EC 5.1.3.3)	Carbohydrate utilization	galactose utilization (Gal); lactose utilization (Lac); maltose utilization (Mal); maltooligosaccharides utilization (MOS)
	BgpSM0049	Prevotella	copri_A	MBINBD9E97EC_08370	GlcP_1; GlcT	Galactose/glucose transporter, FHS family, MFS superfamily	Carbohydrate utilization	glucose utilization (Glc); galactose utilization (Gal)
	BgpSM0049	Prevotella	copri_A	MBINBD9E97EC_08370	GlcP_1; GlcT	Galactose/glucose transporter, FHS family, MFS superfamily	Carbohydrate utilization	glucose utilization (Glc); galactose utilization (Gal)
	BgpSM0049	Prevotella	copri_A	MBINBD9E97EC_01035	GlcK; RokA	Glucokinase (EC 2.7.1.2); N-acetylglucosamine kinase, glucokinase-like (EC 2.7.1.59)	Carbohydrate utilization	glucose utilization (Glc); N-acetylneuraminate utilization (NANA); N-acetylglucosamine utilization (GlcNAc)	N-acetylmannosamine utilization (ManNAc)
	BgpSM0049	Prevotella	copri_A	MBINBD9E97EC_01035	GlcK; RokA	Glucokinase (EC 2.7.1.2); N-acetylglucosamine kinase, glucokinase-like (EC 2.7.1.59)	Carbohydrate utilization	glucose utilization (Glc); N-acetylneuraminate utilization (NANA); N-acetylglucosamine utilization (GlcNAc)	N-acetylmannosamine utilization (ManNAc)
	BgpSM0049	Prevotella	copri_A	MBINBD9E97EC_01035	GlcK; RokA	Glucokinase (EC 2.7.1.2); N-acetylglucosamine kinase, glucokinase-like (EC 2.7.1.59)	Carbohydrate utilization	glucose utilization (Glc); N-acetylneuraminate utilization (NANA); N-acetylglucosamine utilization (GlcNAc)	N-acetylmannosamine utilization (ManNAc)
	BgpSM0049	Prevotella	copri_A	MBINBD9E97EC_01495	ExuT	Hexuronate transporter	Carbohydrate utilization	glucuronate utilization (GlcA)	galacturonate utilization (GalA)
	BgpSM0049	Prevotella	copri_A	MBINBD9E97EC_09050	UxuB	D-mannonate oxidoreductase (EC 1.1.1.57)	Carbohydrate utilization	glucuronate utilization (GlcA); oligogalacturonate utilization (GalAs)	galacturonate utilization (GalA); glucuronides utilization (GlcAs)
	BgpSM0049	Prevotella	copri_A	MBINBD9E97EC_09050	UxuB	D-mannonate oxidoreductase (EC 1.1.1.57)	Carbohydrate utilization	glucuronate utilization (GlcA); oligogalacturonate utilization (GalAs)	galacturonate utilization (GalA); glucuronides utilization (GlcAs)
	BgpSM0049	Prevotella	copri_A	MBINBD9E97EC_10720	UxaC	Uronate isomerase (EC 5.3.1.12)	Carbohydrate utilization	glucuronate utilization (GlcA); oligogalacturonate utilization (GalAs)	galacturonate utilization (GalA); glucuronides utilization (GlcAs)
	BgpSM0049	Prevotella	copri_A	MBINBD9E97EC_10720	UxaC	Uronate isomerase (EC 5.3.1.12)	Carbohydrate utilization	glucuronate utilization (GlcA); oligogalacturonate utilization (GalAs)	galacturonate utilization (GalA); glucuronides utilization (GlcAs)
	BgpSM0049	Prevotella	copri_A	MBINBD9E97EC_14980	UxuA	Mannonate dehydratase (EC 4.2.1.8)	Carbohydrate utilization	glucuronate utilization (GlcA); oligogalacturonate utilization (GalAs)	galacturonate utilization (GalA); glucuronides utilization (GlcAs)
	BgpSM0049	Prevotella	copri_A	MBINBD9E97EC_14980	UxuA	Mannonate dehydratase (EC 4.2.1.8)	Carbohydrate utilization	glucuronate utilization (GlcA); oligogalacturonate utilization (GalAs)	galacturonate utilization (GalA); glucuronides utilization (GlcAs)
	BgpSM0049	Prevotella	copri_A	MBINBD9E97EC_02005	Gdh1	NADP-specific glutamate dehydrogenase (EC 1.4.1.4)	Amino acids	glutamate biosynthesis (Glu)
	BgpSM0049	Prevotella	copri_A	MBINBD9E97EC_03260	GltB	Glutamate synthase [NADPH] large chain (EC 1.4.1.13)	Amino acids	glutamate biosynthesis (Glu)
	BgpSM0049	Prevotella	copri_A	MBINBD9E97EC_05545	GltD	Glutamate synthase [NADPH] small chain (EC 1.4.1.13)	Amino acids	glutamate biosynthesis (Glu)
	BgpSM0049	Prevotella	copri_A	MBINBD9E97EC_09605	GltB	Glutamate synthase [NADPH] large chain (EC 1.4.1.13)	Amino acids	glutamate biosynthesis (Glu)
	BgpSM0049	Prevotella	copri_A	MBINBD9E97EC_12485	GltD	Glutamate synthase [NADPH] small chain (EC 1.4.1.13)	Amino acids	glutamate biosynthesis (Glu)
	BgpSM0049	Prevotella	copri_A	MBINBD9E97EC_02775	GlnN	Glutamine synthetase type III, GlnN (EC 6.3.1.2)	Amino acids	glutamine biosynthesis (Gln)
	BgpSM0049	Prevotella	copri_A	MBINBD9E97EC_08005	GlnN	Glutamine synthetase type III, GlnN (EC 6.3.1.2)	Amino acids	glutamine biosynthesis (Gln)
	BgpSM0049	Prevotella	copri_A	MBINBD9E97EC_10735	GlnN	Glutamine synthetase type III, GlnN (EC 6.3.1.2)	Amino acids	glutamine biosynthesis (Gln)
	BgpSM0049	Prevotella	copri_A	MBINBD9E97EC_05360	GlyA	Serine hydroxymethyltransferase (EC 2.1.2.1)	Amino acids	glycine biosynthesis (Gly)
	BgpSM0049	Prevotella	copri_A	MBINBD9E97EC_01880	HisI; HisE	Phosphoribosyl-AMP cyclohydrolase (EC 3.5.4.19); Phosphoribosyl-ATP pyrophosphatase (EC 3.6.1.31)	Amino acids	histidine biosynthesis (His)
	BgpSM0049	Prevotella	copri_A	MBINBD9E97EC_04260	HisG	ATP phosphoribosyltransferase (EC 2.4.2.17)	Amino acids	histidine biosynthesis (His)
	BgpSM0049	Prevotella	copri_A	MBINBD9E97EC_04265	HisD	Histidinol dehydrogenase (EC 1.1.1.23)	Amino acids	histidine biosynthesis (His)
	BgpSM0049	Prevotella	copri_A	MBINBD9E97EC_04270	HisC	Histidinol-phosphate aminotransferase (EC 2.6.1.9)	Amino acids	histidine biosynthesis (His)
	BgpSM0049	Prevotella	copri_A	MBINBD9E97EC_04465	HisA	Phosphoribosylformimino-5-aminoimidazole carboxamide ribotide isomerase (EC 5.3.1.16)	Amino acids	histidine biosynthesis (His)
	BgpSM0049	Prevotella	copri_A	MBINBD9E97EC_06550	HisJ1; HisB	Histidinol-phosphatase (EC 3.1.3.15); Imidazoleglycerol-phosphate dehydratase (EC 4.2.1.19)	Amino acids	histidine biosynthesis (His)
	BgpSM0049	Prevotella	copri_A	MBINBD9E97EC_11510	HisH	Imidazole glycerol phosphate synthase amidotransferase subunit (EC 2.4.2.-)	Amino acids	histidine biosynthesis (His)
	BgpSM0049	Prevotella	copri_A	MBINBD9E97EC_02460	IlvE	Branched-chain amino acid aminotransferase (EC 2.6.1.42)	Amino acids	isoleucine biosynthesis (Ile); leucine biosynthesis (Leu); valine biosynthesis (Val)
	BgpSM0049	Prevotella	copri_A	MBINBD9E97EC_02460	IlvE	Branched-chain amino acid aminotransferase (EC 2.6.1.42)	Amino acids	isoleucine biosynthesis (Ile); leucine biosynthesis (Leu); valine biosynthesis (Val)
	BgpSM0049	Prevotella	copri_A	MBINBD9E97EC_02460	IlvE	Branched-chain amino acid aminotransferase (EC 2.6.1.42)	Amino acids	isoleucine biosynthesis (Ile); leucine biosynthesis (Leu); valine biosynthesis (Val)
	BgpSM0049	Prevotella	copri_A	MBINBD9E97EC_09175	IlvD	Dihydroxy-acid dehydratase (EC 4.2.1.9)	Amino acids	isoleucine biosynthesis (Ile); leucine biosynthesis (Leu); valine biosynthesis (Val)
	BgpSM0049	Prevotella	copri_A	MBINBD9E97EC_09175	IlvD	Dihydroxy-acid dehydratase (EC 4.2.1.9)	Amino acids	isoleucine biosynthesis (Ile); leucine biosynthesis (Leu); valine biosynthesis (Val)
	BgpSM0049	Prevotella	copri_A	MBINBD9E97EC_09175	IlvD	Dihydroxy-acid dehydratase (EC 4.2.1.9)	Amino acids	isoleucine biosynthesis (Ile); leucine biosynthesis (Leu); valine biosynthesis (Val)
	BgpSM0049	Prevotella	copri_A	MBINBD9E97EC_09180	IlvG	Acetolactate synthase large subunit (EC 2.2.1.6)	Amino acids	isoleucine biosynthesis (Ile); leucine biosynthesis (Leu); valine biosynthesis (Val)
	BgpSM0049	Prevotella	copri_A	MBINBD9E97EC_09180	IlvG	Acetolactate synthase large subunit (EC 2.2.1.6)	Amino acids	isoleucine biosynthesis (Ile); leucine biosynthesis (Leu); valine biosynthesis (Val)
	BgpSM0049	Prevotella	copri_A	MBINBD9E97EC_09180	IlvG	Acetolactate synthase large subunit (EC 2.2.1.6)	Amino acids	isoleucine biosynthesis (Ile); leucine biosynthesis (Leu); valine biosynthesis (Val)
	BgpSM0049	Prevotella	copri_A	MBINBD9E97EC_09185	IlvM	Acetolactate synthase small subunit (EC 2.2.1.6)	Amino acids	isoleucine biosynthesis (Ile); leucine biosynthesis (Leu); valine biosynthesis (Val)
	BgpSM0049	Prevotella	copri_A	MBINBD9E97EC_09185	IlvM	Acetolactate synthase small subunit (EC 2.2.1.6)	Amino acids	isoleucine biosynthesis (Ile); leucine biosynthesis (Leu); valine biosynthesis (Val)
	BgpSM0049	Prevotella	copri_A	MBINBD9E97EC_09185	IlvM	Acetolactate synthase small subunit (EC 2.2.1.6)	Amino acids	isoleucine biosynthesis (Ile); leucine biosynthesis (Leu); valine biosynthesis (Val)
	BgpSM0049	Prevotella	copri_A	MBINBD9E97EC_09195	IlvC; IlvC2	Ketol-acid reductoisomerase (NADP(+)) (EC 1.1.1.86)	Amino acids	isoleucine biosynthesis (Ile); leucine biosynthesis (Leu); valine biosynthesis (Val)
	BgpSM0049	Prevotella	copri_A	MBINBD9E97EC_09195	IlvC; IlvC2	Ketol-acid reductoisomerase (NADP(+)) (EC 1.1.1.86)	Amino acids	isoleucine biosynthesis (Ile); leucine biosynthesis (Leu); valine biosynthesis (Val)
	BgpSM0049	Prevotella	copri_A	MBINBD9E97EC_09195	IlvC; IlvC2	Ketol-acid reductoisomerase (NADP(+)) (EC 1.1.1.86)	Amino acids	isoleucine biosynthesis (Ile); leucine biosynthesis (Leu); valine biosynthesis (Val)
	BgpSM0049	Prevotella	copri_A	MBINBD9E97EC_10625	CimA	(R)-citramalate synthase (EC 2.3.1.182)	Amino acids	isoleucine biosynthesis (Ile); leucine biosynthesis (Leu); valine biosynthesis (Val)
	BgpSM0049	Prevotella	copri_A	MBINBD9E97EC_10625	CimA	(R)-citramalate synthase (EC 2.3.1.182)	Amino acids	isoleucine biosynthesis (Ile); leucine biosynthesis (Leu); valine biosynthesis (Val)
	BgpSM0049	Prevotella	copri_A	MBINBD9E97EC_10625	CimA	(R)-citramalate synthase (EC 2.3.1.182)	Amino acids	isoleucine biosynthesis (Ile); leucine biosynthesis (Leu); valine biosynthesis (Val)
	BgpSM0049	Prevotella	copri_A	MBINBD9E97EC_12590	LldF	Predicted L-lactate dehydrogenase, Iron-sulfur cluster-binding subunit YkgF	Other catabolic pathways	lactate utilization (Lac_ut)
	BgpSM0049	Prevotella	copri_A	MBINBD9E97EC_12595	LldG	Predicted L-lactate dehydrogenase, hypothetical protein subunit YkgG	Other catabolic pathways	lactate utilization (Lac_ut)
	BgpSM0049	Prevotella	copri_A	MBINBD9E97EC_14515	LldP	L-lactate permease	Other catabolic pathways	lactate utilization (Lac_ut)
	BgpSM0049	Prevotella	copri_A	MBINBD9E97EC_01565	LacZ_old	beta-galactosidase (EC 3.2.1.23)	Carbohydrate utilization	lactose utilization (Lac)
	BgpSM0049	Prevotella	copri_A	MBINBD9E97EC_01640	LacZ_old	beta-galactosidase (EC 3.2.1.23)	Carbohydrate utilization	lactose utilization (Lac)
	BgpSM0049	Prevotella	copri_A	MBINBD9E97EC_02830	LacZ_old	beta-galactosidase (EC 3.2.1.23)	Carbohydrate utilization	lactose utilization (Lac)
	BgpSM0049	Prevotella	copri_A	MBINBD9E97EC_11840	LacZ_old	beta-galactosidase (EC 3.2.1.23)	Carbohydrate utilization	lactose utilization (Lac)
	BgpSM0049	Prevotella	copri_A	MBINBD9E97EC_13710	LacZ_old	beta-galactosidase (EC 3.2.1.23)	Carbohydrate utilization	lactose utilization (Lac)
	BgpSM0049	Prevotella	copri_A	MBINBD9E97EC_08220	LeuA	2-isopropylmalate synthase (EC 2.3.3.13)	Amino acids	leucine biosynthesis (Leu)
	BgpSM0049	Prevotella	copri_A	MBINBD9E97EC_10630	LeuB	3-isopropylmalate dehydrogenase (EC 1.1.1.85)	Amino acids	leucine biosynthesis (Leu)
	BgpSM0049	Prevotella	copri_A	MBINBD9E97EC_12535	LeuC	3-isopropylmalate dehydratase large subunit (EC 4.2.1.33)	Amino acids	leucine biosynthesis (Leu)
	BgpSM0049	Prevotella	copri_A	MBINBD9E97EC_00025	LysC	Aspartokinase (EC 2.7.2.4)	Amino acids	lysine biosynthesis (Lys)
	BgpSM0049	Prevotella	copri_A	MBINBD9E97EC_00030	LysA	Diaminopimelate decarboxylase (EC 4.1.1.20)	Amino acids	lysine biosynthesis (Lys)
	BgpSM0049	Prevotella	copri_A	MBINBD9E97EC_05710	Asd	Aspartate-semialdehyde dehydrogenase (EC 1.2.1.11)	Amino acids	lysine biosynthesis (Lys)
	BgpSM0049	Prevotella	copri_A	MBINBD9E97EC_10710	DapA	4-hydroxy-tetrahydrodipicolinate synthase (EC 4.3.3.7)	Amino acids	lysine biosynthesis (Lys)
	BgpSM0049	Prevotella	copri_A	MBINBD9E97EC_10945	DapB	4-hydroxy-tetrahydrodipicolinate reductase (EC 1.17.1.8)	Amino acids	lysine biosynthesis (Lys)
	BgpSM0049	Prevotella	copri_A	MBINBD9E97EC_12035	DapF	Diaminopimelate epimerase (EC 5.1.1.7)	Amino acids	lysine biosynthesis (Lys)
	BgpSM0049	Prevotella	copri_A	MBINBD9E97EC_12040	DapL	L,L-diaminopimelate aminotransferase (EC 2.6.1.83)	Amino acids	lysine biosynthesis (Lys)
	BgpSM0049	Prevotella	copri_A	MBINBD9E97EC_14275	Ddh	Meso-diaminopimelate D-dehydrogenase (EC 1.4.1.16)	Amino acids	lysine biosynthesis (Lys)
	BgpSM0049	Prevotella	copri_A	MBINBD9E97EC_06870	LysC; Hom	Aspartokinase (EC 2.7.2.4); Homoserine dehydrogenase (EC 1.1.1.3)	Amino acids	lysine biosynthesis (Lys); threonine biosynthesis (Thr); methionine biosynthesis (Met)
	BgpSM0049	Prevotella	copri_A	MBINBD9E97EC_06870	LysC; Hom	Aspartokinase (EC 2.7.2.4); Homoserine dehydrogenase (EC 1.1.1.3)	Amino acids	lysine biosynthesis (Lys); threonine biosynthesis (Thr); methionine biosynthesis (Met)
	BgpSM0049	Prevotella	copri_A	MBINBD9E97EC_06870	LysC; Hom	Aspartokinase (EC 2.7.2.4); Homoserine dehydrogenase (EC 1.1.1.3)	Amino acids	lysine biosynthesis (Lys); threonine biosynthesis (Thr); methionine biosynthesis (Met)
	BgpSM0049	Prevotella	copri_A	MBINBD9E97EC_00195	MalZ	Maltodextrin glucosidase (EC 3.2.1.20)	Carbohydrate utilization	maltose utilization (Mal); maltooligosaccharides utilization (MOS)
	BgpSM0049	Prevotella	copri_A	MBINBD9E97EC_00195	MalZ	Maltodextrin glucosidase (EC 3.2.1.20)	Carbohydrate utilization	maltose utilization (Mal); maltooligosaccharides utilization (MOS)
	BgpSM0049	Prevotella	copri_A	MBINBD9E97EC_03730	Pgm	Beta-phosphoglucomutase (EC 5.4.2.6)	Carbohydrate utilization	maltose utilization (Mal); maltooligosaccharides utilization (MOS)
	BgpSM0049	Prevotella	copri_A	MBINBD9E97EC_03730	Pgm	Beta-phosphoglucomutase (EC 5.4.2.6)	Carbohydrate utilization	maltose utilization (Mal); maltooligosaccharides utilization (MOS)
	BgpSM0049	Prevotella	copri_A	MBINBD9E97EC_03850	PulA	Pullulanase (EC 3.2.1.41)	Carbohydrate utilization	maltose utilization (Mal); maltooligosaccharides utilization (MOS)
	BgpSM0049	Prevotella	copri_A	MBINBD9E97EC_03850	PulA	Pullulanase (EC 3.2.1.41)	Carbohydrate utilization	maltose utilization (Mal); maltooligosaccharides utilization (MOS)
	BgpSM0049	Prevotella	copri_A	MBINBD9E97EC_04115	SusB2	Glucan 1,4-alpha-glucosidase (EC 3.2.1.3)	Carbohydrate utilization	maltose utilization (Mal); maltooligosaccharides utilization (MOS)
	BgpSM0049	Prevotella	copri_A	MBINBD9E97EC_04115	SusB2	Glucan 1,4-alpha-glucosidase (EC 3.2.1.3)	Carbohydrate utilization	maltose utilization (Mal); maltooligosaccharides utilization (MOS)
	BgpSM0049	Prevotella	copri_A	MBINBD9E97EC_04120	MalQ	4-alpha-glucanotransferase (amylomaltase) (EC 2.4.1.25)	Carbohydrate utilization	maltose utilization (Mal); maltooligosaccharides utilization (MOS)
	BgpSM0049	Prevotella	copri_A	MBINBD9E97EC_04120	MalQ	4-alpha-glucanotransferase (amylomaltase) (EC 2.4.1.25)	Carbohydrate utilization	maltose utilization (Mal); maltooligosaccharides utilization (MOS)
	BgpSM0049	Prevotella	copri_A	MBINBD9E97EC_04125	MalT	Predicted maltose transporter, MFS family	Carbohydrate utilization	maltose utilization (Mal); maltooligosaccharides utilization (MOS)
	BgpSM0049	Prevotella	copri_A	MBINBD9E97EC_04125	MalT	Predicted maltose transporter, MFS family	Carbohydrate utilization	maltose utilization (Mal); maltooligosaccharides utilization (MOS)
	BgpSM0049	Prevotella	copri_A	MBINBD9E97EC_04130	MalR	Maltose operon transcriptional repressor MalR, LacI family	Carbohydrate utilization	maltose utilization (Mal); maltooligosaccharides utilization (MOS)
	BgpSM0049	Prevotella	copri_A	MBINBD9E97EC_04130	MalR	Maltose operon transcriptional repressor MalR, LacI family	Carbohydrate utilization	maltose utilization (Mal); maltooligosaccharides utilization (MOS)
	BgpSM0049	Prevotella	copri_A	MBINBD9E97EC_04135	SusCm	SusC, outer membrane protein involved in maltodextrin utilization	Carbohydrate utilization	maltose utilization (Mal); maltooligosaccharides utilization (MOS)
	BgpSM0049	Prevotella	copri_A	MBINBD9E97EC_04135	SusCm	SusC, outer membrane protein involved in maltodextrin utilization	Carbohydrate utilization	maltose utilization (Mal); maltooligosaccharides utilization (MOS)
	BgpSM0049	Prevotella	copri_A	MBINBD9E97EC_04140	SusDm	SusD, outer membrane protein involved in maltodextrin utilization	Carbohydrate utilization	maltose utilization (Mal); maltooligosaccharides utilization (MOS)
	BgpSM0049	Prevotella	copri_A	MBINBD9E97EC_04140	SusDm	SusD, outer membrane protein involved in maltodextrin utilization	Carbohydrate utilization	maltose utilization (Mal); maltooligosaccharides utilization (MOS)
	BgpSM0049	Prevotella	copri_A	MBINBD9E97EC_04420	GlgP	Glycogen phosphorylase (EC 2.4.1.1)	Carbohydrate utilization	maltose utilization (Mal); maltooligosaccharides utilization (MOS)
	BgpSM0049	Prevotella	copri_A	MBINBD9E97EC_04420	GlgP	Glycogen phosphorylase (EC 2.4.1.1)	Carbohydrate utilization	maltose utilization (Mal); maltooligosaccharides utilization (MOS)
	BgpSM0049	Prevotella	copri_A	MBINBD9E97EC_07960	AmyA	Alpha-amylase (EC 3.2.1.1)	Carbohydrate utilization	maltose utilization (Mal); maltooligosaccharides utilization (MOS)
	BgpSM0049	Prevotella	copri_A	MBINBD9E97EC_07960	AmyA	Alpha-amylase (EC 3.2.1.1)	Carbohydrate utilization	maltose utilization (Mal); maltooligosaccharides utilization (MOS)
	BgpSM0049	Prevotella	copri_A	MBINBD9E97EC_08520	AmyA	Alpha-amylase (EC 3.2.1.1)	Carbohydrate utilization	maltose utilization (Mal); maltooligosaccharides utilization (MOS)
	BgpSM0049	Prevotella	copri_A	MBINBD9E97EC_08520	AmyA	Alpha-amylase (EC 3.2.1.1)	Carbohydrate utilization	maltose utilization (Mal); maltooligosaccharides utilization (MOS)
	BgpSM0049	Prevotella	copri_A	MBINBD9E97EC_10125	AmyA	Alpha-amylase (EC 3.2.1.1)	Carbohydrate utilization	maltose utilization (Mal); maltooligosaccharides utilization (MOS)
	BgpSM0049	Prevotella	copri_A	MBINBD9E97EC_10125	AmyA	Alpha-amylase (EC 3.2.1.1)	Carbohydrate utilization	maltose utilization (Mal); maltooligosaccharides utilization (MOS)
	BgpSM0049	Prevotella	copri_A	MBINBD9E97EC_11370	NplT	Neopullulanase (EC 3.2.1.135)	Carbohydrate utilization	maltose utilization (Mal); maltooligosaccharides utilization (MOS)
	BgpSM0049	Prevotella	copri_A	MBINBD9E97EC_11370	NplT	Neopullulanase (EC 3.2.1.135)	Carbohydrate utilization	maltose utilization (Mal); maltooligosaccharides utilization (MOS)
	BgpSM0049	Prevotella	copri_A	MBINBD9E97EC_06920	MtlP1	Predicted mannitol transporter, GGP family	Carbohydrate utilization	mannitol utilization (Mtl)
	BgpSM0049	Prevotella	copri_A	MBINBD9E97EC_11825	MtlD	Multiple polyol-specific dehydrogenase (EC 1.1.1.-)	Carbohydrate utilization	mannitol utilization (Mtl)
	BgpSM0049	Prevotella	copri_A	MBINBD9E97EC_11830	MtlR1	Mannitol operon repressor	Carbohydrate utilization	mannitol utilization (Mtl)
	BgpSM0049	Prevotella	copri_A	MBINBD9E97EC_02550	CTBL	Cystathionine beta-lyase (EC 4.4.1.8)	Amino acids	methionine biosynthesis (Met)
	BgpSM0049	Prevotella	copri_A	MBINBD9E97EC_03580	MetY	O-succinylhomoserine sulfhydrylase (EC 2.5.1.48)	Amino acids	methionine biosynthesis (Met)
	BgpSM0049	Prevotella	copri_A	MBINBD9E97EC_04895	MetT	Methionine transporter MetT	Amino acids	methionine biosynthesis (Met)
	BgpSM0049	Prevotella	copri_A	MBINBD9E97EC_05465	CTBL	Cystathionine beta-lyase (EC 4.4.1.8)	Amino acids	methionine biosynthesis (Met)
	BgpSM0049	Prevotella	copri_A	MBINBD9E97EC_06520	MetY	O-succinylhomoserine sulfhydrylase (EC 2.5.1.48)	Amino acids	methionine biosynthesis (Met)
	BgpSM0049	Prevotella	copri_A	MBINBD9E97EC_07015	MetE2	Methionine synthase II (cobalamin-independent)	Amino acids	methionine biosynthesis (Met)
	BgpSM0049	Prevotella	copri_A	MBINBD9E97EC_08730	MetH	5-methyltetrahydrofolate--homocysteine methyltransferase (EC 2.1.1.13)	Amino acids	methionine biosynthesis (Met)
	BgpSM0049	Prevotella	copri_A	MBINBD9E97EC_09570	MetH	5-methyltetrahydrofolate--homocysteine methyltransferase (EC 2.1.1.13)	Amino acids	methionine biosynthesis (Met)
	BgpSM0049	Prevotella	copri_A	MBINBD9E97EC_10790	MetA	Homoserine O-succinyltransferase (EC 2.3.1.46)	Amino acids	methionine biosynthesis (Met)
	BgpSM0049	Prevotella	copri_A	MBINBD9E97EC_11880	MetK	S-adenosylmethionine synthetase (EC 2.5.1.6)	Amino acids	methionine biosynthesis (Met)
	BgpSM0049	Prevotella	copri_A	MBINBD9E97EC_12840	MetF	5,10-methylenetetrahydrofolate reductase (EC 1.5.1.20)	Amino acids	methionine biosynthesis (Met)
	BgpSM0049	Prevotella	copri_A	MBINBD9E97EC_07795	GlmM	Phosphoglucosamine mutase (EC 5.4.2.10)	Carbohydrate utilization	N-acetylglucosamine utilization (GlcNAc)	mannose utilization (Man)
	BgpSM0049	Prevotella	copri_A	MBINBD9E97EC_01475	NagP	N-acetyl glucosamine transporter, NagP	Carbohydrate utilization	N-acetylglucosamine utilization (GlcNAc)
	BgpSM0049	Prevotella	copri_A	MBINBD9E97EC_12565	NagX	N-acetylglucosamine related transporter, NagX	Carbohydrate utilization	N-acetylglucosamine utilization (GlcNAc)
	BgpSM0049	Prevotella	copri_A	MBINBD9E97EC_13995	NanE2	N-acylglucosamine 2-epimerase (EC 5.1.3.8)	Carbohydrate utilization	N-acetylneuraminate utilization (NANA)	N-acetylmannosamine utilization (ManNAc)
	BgpSM0049	Prevotella	copri_A	MBINBD9E97EC_05890	NanH	Sialidase (EC 3.2.1.18)	Carbohydrate utilization	N-acetylneuraminate utilization (NANA)
	BgpSM0049	Prevotella	copri_A	MBINBD9E97EC_07925	NanA	N-acetylneuraminate lyase (EC 4.1.3.3)	Carbohydrate utilization	N-acetylneuraminate utilization (NANA)
	BgpSM0049	Prevotella	copri_A	MBINBD9E97EC_07930	NanT2	Predicted N-acetyl-neuraminate transporter, MFS family	Carbohydrate utilization	N-acetylneuraminate utilization (NANA)
	BgpSM0049	Prevotella	copri_A	MBINBD9E97EC_07935	NanR2	Putative N-acetylglucosamine repressor of sialic acid catabolism, ROK family	Carbohydrate utilization	N-acetylneuraminate utilization (NANA)
	BgpSM0049	Prevotella	copri_A	MBINBD9E97EC_07940	NagB	Glucosamine-6-phosphate deaminase (EC 3.5.99.6)	Carbohydrate utilization	N-acetylneuraminate utilization (NANA); N-acetylglucosamine utilization (GlcNAc); chitobiose utilization (Chb)	N-acetylmannosamine utilization (ManNAc); lacto-N-biose utilization (Lnb)
	BgpSM0049	Prevotella	copri_A	MBINBD9E97EC_07940	NagB	Glucosamine-6-phosphate deaminase (EC 3.5.99.6)	Carbohydrate utilization	N-acetylneuraminate utilization (NANA); N-acetylglucosamine utilization (GlcNAc); chitobiose utilization (Chb)	N-acetylmannosamine utilization (ManNAc); lacto-N-biose utilization (Lnb)
	BgpSM0049	Prevotella	copri_A	MBINBD9E97EC_07940	NagB	Glucosamine-6-phosphate deaminase (EC 3.5.99.6)	Carbohydrate utilization	N-acetylneuraminate utilization (NANA); N-acetylglucosamine utilization (GlcNAc); chitobiose utilization (Chb)	N-acetylmannosamine utilization (ManNAc); lacto-N-biose utilization (Lnb)
	BgpSM0049	Prevotella	copri_A	MBINBD9E97EC_07945	NagB	Glucosamine-6-phosphate deaminase (EC 3.5.99.6)	Carbohydrate utilization	N-acetylneuraminate utilization (NANA); N-acetylglucosamine utilization (GlcNAc); chitobiose utilization (Chb)	N-acetylmannosamine utilization (ManNAc); lacto-N-biose utilization (Lnb)
	BgpSM0049	Prevotella	copri_A	MBINBD9E97EC_07945	NagB	Glucosamine-6-phosphate deaminase (EC 3.5.99.6)	Carbohydrate utilization	N-acetylneuraminate utilization (NANA); N-acetylglucosamine utilization (GlcNAc); chitobiose utilization (Chb)	N-acetylmannosamine utilization (ManNAc); lacto-N-biose utilization (Lnb)
	BgpSM0049	Prevotella	copri_A	MBINBD9E97EC_07945	NagB	Glucosamine-6-phosphate deaminase (EC 3.5.99.6)	Carbohydrate utilization	N-acetylneuraminate utilization (NANA); N-acetylglucosamine utilization (GlcNAc); chitobiose utilization (Chb)	N-acetylmannosamine utilization (ManNAc); lacto-N-biose utilization (Lnb)
	BgpSM0049	Prevotella	copri_A	MBINBD9E97EC_05250	NadA	Quinolinate synthetase (EC 2.5.1.72)	Vitamins/cofactors	NAD(P) cofactors, de novo synthesis (B3)
	BgpSM0049	Prevotella	copri_A	MBINBD9E97EC_07895	NadC	Quinolinate phosphoribosyltransferase [decarboxylating] (EC 2.4.2.19)	Vitamins/cofactors	NAD(P) cofactors, de novo synthesis (B3)
	BgpSM0049	Prevotella	copri_A	MBINBD9E97EC_08055	NadD	Nicotinate-nucleotide adenylyltransferase (EC 2.7.7.18)	Vitamins/cofactors	NAD(P) cofactors, de novo synthesis (B3)
	BgpSM0049	Prevotella	copri_A	MBINBD9E97EC_12165	NadB	L-aspartate oxidase (EC 1.4.3.16)	Vitamins/cofactors	NAD(P) cofactors, de novo synthesis (B3)
	BgpSM0049	Prevotella	copri_A	MBINBD9E97EC_14910	NadE	NAD synthetase (EC 6.3.1.5)	Vitamins/cofactors	NAD(P) cofactors, de novo synthesis (B3)
	BgpSM0049	Prevotella	copri_A	MBINBD9E97EC_00530	RhiN	Unsaturated rhamnogalacturonyl hydrolase (EC 3.2.1.172)	Carbohydrate utilization	oligogalacturonate utilization (GalAs)	rhamnogalacturonides utilization (Rhi)
	BgpSM0049	Prevotella	copri_A	MBINBD9E97EC_07485	PdxA	4-hydroxythreonine-4-phosphate dehydrogenase (EC 1.1.1.262)	Vitamins/cofactors	PLP/PMP cofactors, de novo synthesis (B6)
	BgpSM0049	Prevotella	copri_A	MBINBD9E97EC_11185	PdxT	Pyridoxal 5'-phosphate synthase (glutamine hydrolyzing), glutaminase subunit (EC 4.3.3.6)	Vitamins/cofactors	PLP/PMP cofactors, de novo synthesis (B6)
	BgpSM0049	Prevotella	copri_A	MBINBD9E97EC_11190	PdxS	Pyridoxal 5'-phosphate synthase (glutamine hydrolyzing), synthase subunit (EC 4.3.3.6)	Vitamins/cofactors	PLP/PMP cofactors, de novo synthesis (B6)
	BgpSM0049	Prevotella	copri_A	MBINBD9E97EC_14950	PdxA	4-hydroxythreonine-4-phosphate dehydrogenase (EC 1.1.1.262)	Vitamins/cofactors	PLP/PMP cofactors, de novo synthesis (B6)
	BgpSM0049	Prevotella	copri_A	MBINBD9E97EC_01935	ProB	Glutamate 5-kinase (EC 2.7.2.11)	Amino acids	proline biosynthesis (Pro)
	BgpSM0049	Prevotella	copri_A	MBINBD9E97EC_13180	ProA	Gamma-glutamyl phosphate reductase (EC 1.2.1.41)	Amino acids	proline biosynthesis (Pro)
	BgpSM0049	Prevotella	copri_A	MBINBD9E97EC_03875	qTGT	Queuine tRNA-ribosyltransferase (EC 2.4.2.29)	Vitamins/cofactors	queuosine, de novo synthesis (Q)
	BgpSM0049	Prevotella	copri_A	MBINBD9E97EC_04245	QueC	7-cyano-7-deazaguanine synthase (EC 6.3.4.20)	Vitamins/cofactors	queuosine, de novo synthesis (Q)
	BgpSM0049	Prevotella	copri_A	MBINBD9E97EC_05290	QueE	7-carboxy-7-deazaguanine synthase (EC 4.3.99.3)	Vitamins/cofactors	queuosine, de novo synthesis (Q)
	BgpSM0049	Prevotella	copri_A	MBINBD9E97EC_07065	QueH	Epoxyqueuosine reductase (EC 1.17.99.6) QueH	Vitamins/cofactors	queuosine, de novo synthesis (Q)
	BgpSM0049	Prevotella	copri_A	MBINBD9E97EC_11760	QueA	S-adenosylmethionine:tRNA ribosyltransferase-isomerase (EC 2.4.99.17)	Vitamins/cofactors	queuosine, de novo synthesis (Q)
	BgpSM0049	Prevotella	copri_A	MBINBD9E97EC_05295	QueD; FolB2	6-carboxy-5,6,7,8-tetrahydropterin synthase (EC 4.1.2.50); Folate biosynthesis protein PTPS-III, catalyzes a reaction that bypasses dihydroneopterin aldolase (FolB)	Vitamins/cofactors	queuosine, de novo synthesis (Q); folate cofactors, de novo synthesis (B9)
	BgpSM0049	Prevotella	copri_A	MBINBD9E97EC_05295	QueD; FolB2	6-carboxy-5,6,7,8-tetrahydropterin synthase (EC 4.1.2.50); Folate biosynthesis protein PTPS-III, catalyzes a reaction that bypasses dihydroneopterin aldolase (FolB)	Vitamins/cofactors	queuosine, de novo synthesis (Q); folate cofactors, de novo synthesis (B9)
	BgpSM0049	Prevotella	copri_A	MBINBD9E97EC_04580	SerA	D-3-phosphoglycerate dehydrogenase (EC 1.1.1.95)	Amino acids	serine biosynthesis (Ser)
	BgpSM0049	Prevotella	copri_A	MBINBD9E97EC_04585	SerC1	Phosphoserine aminotransferase (EC 2.6.1.52)	Amino acids	serine biosynthesis (Ser)
	BgpSM0049	Prevotella	copri_A	MBINBD9E97EC_06885	SerA	D-3-phosphoglycerate dehydrogenase (EC 1.1.1.95)	Amino acids	serine biosynthesis (Ser)
	BgpSM0049	Prevotella	copri_A	MBINBD9E97EC_11480	SerB1	Phosphoserine phosphatase (EC 3.1.3.3)	Amino acids	serine biosynthesis (Ser)
	BgpSM0049	Prevotella	copri_A	MBINBD9E97EC_06875	ThrB2	Predicted functional analog of homoserine kinase (EC 2.7.1.-)	Amino acids	threonine biosynthesis (Thr)
	BgpSM0049	Prevotella	copri_A	MBINBD9E97EC_06880	ThrC	Threonine synthase (EC 4.2.3.1)	Amino acids	threonine biosynthesis (Thr)
	BgpSM0049	Prevotella	copri_A	MBINBD9E97EC_00050	ThiS	Sulfur carrier protein ThiS	Vitamins/cofactors	TPP cofactor, de novo synthesis (B1)
	BgpSM0049	Prevotella	copri_A	MBINBD9E97EC_00055	ThiE	Thiamin-phosphate pyrophosphorylase (EC 2.5.1.3)	Vitamins/cofactors	TPP cofactor, de novo synthesis (B1)
	BgpSM0049	Prevotella	copri_A	MBINBD9E97EC_02940	ThiM	Hydroxyethylthiazole kinase (EC 2.7.1.50)	Vitamins/cofactors	TPP cofactor, de novo synthesis (B1)
	BgpSM0049	Prevotella	copri_A	MBINBD9E97EC_03555	ThiD	Hydroxymethylpyrimidine phosphate kinase ThiD (EC 2.7.4.7)	Vitamins/cofactors	TPP cofactor, de novo synthesis (B1)
	BgpSM0049	Prevotella	copri_A	MBINBD9E97EC_03630	ThiD	Hydroxymethylpyrimidine phosphate kinase ThiD (EC 2.7.4.7)	Vitamins/cofactors	TPP cofactor, de novo synthesis (B1)
	BgpSM0049	Prevotella	copri_A	MBINBD9E97EC_04410	ThiE	Thiamin-phosphate pyrophosphorylase (EC 2.5.1.3)	Vitamins/cofactors	TPP cofactor, de novo synthesis (B1)
	BgpSM0049	Prevotella	copri_A	MBINBD9E97EC_07560	ThiF	Sulfur carrier protein ThiS adenylyltransferase (EC 2.7.7.73)	Vitamins/cofactors	TPP cofactor, de novo synthesis (B1)
	BgpSM0049	Prevotella	copri_A	MBINBD9E97EC_12480	ThiH	2-iminoacetate synthase (ThiH) (EC 4.1.99.19)	Vitamins/cofactors	TPP cofactor, de novo synthesis (B1)
	BgpSM0049	Prevotella	copri_A	MBINBD9E97EC_13670	ThiM	Hydroxyethylthiazole kinase (EC 2.7.1.50)	Vitamins/cofactors	TPP cofactor, de novo synthesis (B1)
	BgpSM0049	Prevotella	copri_A	MBINBD9E97EC_14745	ThiL	Thiamine-monophosphate kinase (EC 2.7.4.16)	Vitamins/cofactors	TPP cofactor, de novo synthesis (B1)
	BgpSM0049	Prevotella	copri_A	MBINBD9E97EC_01020	TrpB	Tryptophan synthase beta chain (EC 4.2.1.20)	Amino acids	tryptophan biosynthesis (Trp)
	BgpSM0049	Prevotella	copri_A	MBINBD9E97EC_01025	TrpE	Anthranilate synthase, aminase component (EC 4.1.3.27)	Amino acids	tryptophan biosynthesis (Trp)
	BgpSM0049	Prevotella	copri_A	MBINBD9E97EC_07475	TrpB2	Tryptophan synthase (indole-salvaging) (EC 4.2.1.122)	Amino acids	tryptophan biosynthesis (Trp)
	BgpSM0049	Prevotella	copri_A	MBINBD9E97EC_08545	TrpD	Anthranilate phosphoribosyltransferase (EC 2.4.2.18)	Amino acids	tryptophan biosynthesis (Trp)
	BgpSM0049	Prevotella	copri_A	MBINBD9E97EC_08550	TrpC	Indole-3-glycerol phosphate synthase (EC 4.1.1.48)	Amino acids	tryptophan biosynthesis (Trp)
	BgpSM0049	Prevotella	copri_A	MBINBD9E97EC_08555	TrpF	Phosphoribosylanthranilate isomerase (EC 5.3.1.24)	Amino acids	tryptophan biosynthesis (Trp)
	BgpSM0049	Prevotella	copri_A	MBINBD9E97EC_01030	TrpG; PabB	Anthranilate synthase, amidotransferase component (EC 4.1.3.27); Para-aminobenzoate synthase, amidotransferase component (EC 2.6.1.85)	Amino acids; Vitamins/cofactors	tryptophan biosynthesis (Trp); folate cofactors, de novo synthesis (B9)
	BgpSM0049	Prevotella	copri_A	MBINBD9E97EC_01030	TrpG; PabB	Anthranilate synthase, amidotransferase component (EC 4.1.3.27); Para-aminobenzoate synthase, amidotransferase component (EC 2.6.1.85)	Amino acids; Vitamins/cofactors	tryptophan biosynthesis (Trp); folate cofactors, de novo synthesis (B9)
	BgpSM0049	Prevotella	copri_A	MBINBD9E97EC_04025	MhsT	Putative tyrosine or tryptophane transporter MhsT	Amino acids	tryptophan biosynthesis (Trp); tyrosine biosynthesis (Tyr); phenylalanine biosynthesis (Phe)
	BgpSM0049	Prevotella	copri_A	MBINBD9E97EC_04025	MhsT	Putative tyrosine or tryptophane transporter MhsT	Amino acids	tryptophan biosynthesis (Trp); tyrosine biosynthesis (Tyr); phenylalanine biosynthesis (Phe)
	BgpSM0049	Prevotella	copri_A	MBINBD9E97EC_04025	MhsT	Putative tyrosine or tryptophane transporter MhsT	Amino acids	tryptophan biosynthesis (Trp); tyrosine biosynthesis (Tyr); phenylalanine biosynthesis (Phe)
	BgpSM0049	Prevotella	copri_A	MBINBD9E97EC_04030	MhsT	Putative tyrosine or tryptophane transporter MhsT	Amino acids	tryptophan biosynthesis (Trp); tyrosine biosynthesis (Tyr); phenylalanine biosynthesis (Phe)
	BgpSM0049	Prevotella	copri_A	MBINBD9E97EC_04030	MhsT	Putative tyrosine or tryptophane transporter MhsT	Amino acids	tryptophan biosynthesis (Trp); tyrosine biosynthesis (Tyr); phenylalanine biosynthesis (Phe)
	BgpSM0049	Prevotella	copri_A	MBINBD9E97EC_04030	MhsT	Putative tyrosine or tryptophane transporter MhsT	Amino acids	tryptophan biosynthesis (Trp); tyrosine biosynthesis (Tyr); phenylalanine biosynthesis (Phe)
	BgpSM0049	Prevotella	copri_A	MBINBD9E97EC_05525	PheAp	Prephenate dehydratase (EC 4.2.1.51)	Amino acids	tyrosine biosynthesis (Tyr); phenylalanine biosynthesis (Phe)
	BgpSM0049	Prevotella	copri_A	MBINBD9E97EC_05525	PheAp	Prephenate dehydratase (EC 4.2.1.51)	Amino acids	tyrosine biosynthesis (Tyr); phenylalanine biosynthesis (Phe)
	BgpSM0049	Prevotella	copri_A	MBINBD9E97EC_05540	TyrAx	Prephenate and/or arogenate dehydrogenase (unknown specificity) (EC 1.3.1.12)(EC 1.3.1.43)	Amino acids	tyrosine biosynthesis (Tyr); phenylalanine biosynthesis (Phe)
	BgpSM0049	Prevotella	copri_A	MBINBD9E97EC_05540	TyrAx	Prephenate and/or arogenate dehydrogenase (unknown specificity) (EC 1.3.1.12)(EC 1.3.1.43)	Amino acids	tyrosine biosynthesis (Tyr); phenylalanine biosynthesis (Phe)
	BgpSM0049	Prevotella	copri_A	MBINBD9E97EC_00680	UbiE	Demethylmenaquinone methyltransferase (EC 2.1.1.163)	Vitamins/cofactors	vitamin K, de novo synthesis (MQ)
	BgpSM0049	Prevotella	copri_A	MBINBD9E97EC_05390	MenC	O-succinylbenzoate synthase (EC 4.2.1.113)	Vitamins/cofactors	vitamin K, de novo synthesis (MQ)
	BgpSM0049	Prevotella	copri_A	MBINBD9E97EC_05395	MenE	O-succinylbenzoic acid--CoA ligase (EC 6.2.1.26)	Vitamins/cofactors	vitamin K, de novo synthesis (MQ)
	BgpSM0049	Prevotella	copri_A	MBINBD9E97EC_05445	MenB	Naphthoate synthase (EC 4.1.3.36)	Vitamins/cofactors	vitamin K, de novo synthesis (MQ)
	BgpSM0049	Prevotella	copri_A	MBINBD9E97EC_12630	MenD	2-succinyl-5-enolpyruvyl-6-hydroxy-3-cyclohexene-1-carboxylic-acid synthase (EC 2.2.1.9)	Vitamins/cofactors	vitamin K, de novo synthesis (MQ)
	BgpSM0049	Prevotella	copri_A	MBINBD9E97EC_12635	MenF	Menaquinone-specific isochorismate synthase (EC 5.4.4.2)	Vitamins/cofactors	vitamin K, de novo synthesis (MQ)
	BgpSM0049	Prevotella	copri_A	MBINBD9E97EC_02765	XynB2	Xylan 1,4-beta-xylosidase (EC 3.2.1.37)	Carbohydrate utilization	xylooligosaccharides utilization (XOS)
	BgpSM0049	Prevotella	copri_A	MBINBD9E97EC_04310	XynA	Endo-1,4-beta-xylanase (EC 3.2.1.8)	Carbohydrate utilization	xylooligosaccharides utilization (XOS)
	BgpSM0049	Prevotella	copri_A	MBINBD9E97EC_05145	XynT	Xyloside transporter XynT	Carbohydrate utilization	xylooligosaccharides utilization (XOS)
	BgpSM0049	Prevotella	copri_A	MBINBD9E97EC_05490	XynA	Endo-1,4-beta-xylanase (EC 3.2.1.8)	Carbohydrate utilization	xylooligosaccharides utilization (XOS)
	BgpSM0049	Prevotella	copri_A	MBINBD9E97EC_06585	XynB2	Xylan 1,4-beta-xylosidase (EC 3.2.1.37)	Carbohydrate utilization	xylooligosaccharides utilization (XOS)
	BgpSM0049	Prevotella	copri_A	MBINBD9E97EC_11085	XynA	Endo-1,4-beta-xylanase (EC 3.2.1.8)	Carbohydrate utilization	xylooligosaccharides utilization (XOS)
	BgpSM0049	Prevotella	copri_A	MBINBD9E97EC_13360	XynB2	Xylan 1,4-beta-xylosidase (EC 3.2.1.37)	Carbohydrate utilization	xylooligosaccharides utilization (XOS)
	BgpSM0049	Prevotella	copri_A	MBINBD9E97EC_11235	XylA2	predicted xylose isomerase	Carbohydrate utilization	xylose utilization (Xyl); xylooligosaccharides utilization (XOS)
	BgpSM0049	Prevotella	copri_A	MBINBD9E97EC_11235	XylA2	predicted xylose isomerase	Carbohydrate utilization	xylose utilization (Xyl); xylooligosaccharides utilization (XOS)
	BgpSM0049	Prevotella	copri_A	MBINBD9E97EC_03895	XylB	Xylulose kinase (EC 2.7.1.17)	Carbohydrate utilization	xylose utilization (Xyl); xylooligosaccharides utilization (XOS)	xylitol utilization (Xlt); arabinitol utilization (Atl)
	BgpSM0049	Prevotella	copri_A	MBINBD9E97EC_03895	XylB	Xylulose kinase (EC 2.7.1.17)	Carbohydrate utilization	xylose utilization (Xyl); xylooligosaccharides utilization (XOS)	xylitol utilization (Xlt); arabinitol utilization (Atl)
	BgpSM0050	Prevotella	sp900557255	MBIN9F4BBA47_12785	AckA	Acetate kinase (EC 2.7.2.1)	Fermentation products	acetate production
	BgpSM0050	Prevotella	sp900557255	MBIN9F4BBA47_12790	Pta	Phosphate acetyltransferase (EC 2.3.1.8)	Fermentation products	acetate production
	BgpSM0050	Prevotella	sp900557255	MBIN9F4BBA47_02775	AraB	Ribulokinase (EC 2.7.1.16)	Carbohydrate utilization	alpha-arabinooligosaccharides utilization (aAOS)	arabinose utilization (Ara)
	BgpSM0050	Prevotella	sp900557255	MBIN9F4BBA47_02780	AraA	L-arabinose isomerase (EC 5.3.1.4)	Carbohydrate utilization	alpha-arabinooligosaccharides utilization (aAOS)	arabinose utilization (Ara)
	BgpSM0050	Prevotella	sp900557255	MBIN9F4BBA47_08425	AraD	L-ribulose-5-phosphate 4-epimerase (EC 5.1.3.4)	Carbohydrate utilization	alpha-arabinooligosaccharides utilization (aAOS)	arabinose utilization (Ara)
	BgpSM0050	Prevotella	sp900557255	MBIN9F4BBA47_08435	AraP_SSS	Sodium-dependent alpha-arabino-oligosaccharides transporter AraP (2.A.21), SSS family	Carbohydrate utilization	alpha-arabinooligosaccharides utilization (aAOS)	arabinose utilization (Ara)
	BgpSM0050	Prevotella	sp900557255	MBIN9F4BBA47_02430	Abf_GH51	Exo-alpha-(1->5)-L-arabinofuranosidase (EC 3.2.1.55), GH51 family	Carbohydrate utilization	alpha-arabinooligosaccharides utilization (aAOS)
	BgpSM0050	Prevotella	sp900557255	MBIN9F4BBA47_02770	AbfA2	alpha-L-arabinofuranosidase (EC 3.2.1.55)	Carbohydrate utilization	alpha-arabinooligosaccharides utilization (aAOS)
	BgpSM0050	Prevotella	sp900557255	MBIN9F4BBA47_13260	AbnA	Endo-alpha-(1->5)-L-arabinanase (EC 3.2.1.99), GH43 family	Carbohydrate utilization	alpha-arabinooligosaccharides utilization (aAOS)
	BgpSM0050	Prevotella	sp900557255	MBIN9F4BBA47_13265	AbnA	Endo-alpha-(1->5)-L-arabinanase (EC 3.2.1.99), GH43 family	Carbohydrate utilization	alpha-arabinooligosaccharides utilization (aAOS)
	BgpSM0050	Prevotella	sp900557255	MBIN9F4BBA47_13285	Abf3_GH51	Exo-alpha-(1->2/1->3)-L-arabinofuranosidase (EC 3.2.1.55), GH51 family	Carbohydrate utilization	alpha-arabinooligosaccharides utilization (aAOS)
	BgpSM0050	Prevotella	sp900557255	MBIN9F4BBA47_13485	Abf3_GH51	Exo-alpha-(1->2/1->3)-L-arabinofuranosidase (EC 3.2.1.55), GH51 family	Carbohydrate utilization	alpha-arabinooligosaccharides utilization (aAOS)
	BgpSM0050	Prevotella	sp900557255	MBIN9F4BBA47_02120	XylS	alpha-xylosidase (EC 3.2.1.177)	Carbohydrate utilization	alpha-xylosides utilization (aXyl)
	BgpSM0050	Prevotella	sp900557255	MBIN9F4BBA47_07825	AguA	Xylan alpha-1,2-glucuronosidase (EC 3.2.1.131)	Carbohydrate utilization	alpha-xylosides utilization (aXyl)
	BgpSM0050	Prevotella	sp900557255	MBIN9F4BBA47_01840	ArgG	Argininosuccinate synthase (EC 6.3.4.5)	Amino acids	arginine biosynthesis (Arg)
	BgpSM0050	Prevotella	sp900557255	MBIN9F4BBA47_02710	ArgB	N-acetylglutamate kinase (EC 2.7.2.8)	Amino acids	arginine biosynthesis (Arg)
	BgpSM0050	Prevotella	sp900557255	MBIN9F4BBA47_04280	ArgE	Acetylornithine deacetylase (EC 3.5.1.16)	Amino acids	arginine biosynthesis (Arg)
	BgpSM0050	Prevotella	sp900557255	MBIN9F4BBA47_05880	ArgD	N-acetylornithine aminotransferase (EC 2.6.1.11)	Amino acids	arginine biosynthesis (Arg)
	BgpSM0050	Prevotella	sp900557255	MBIN9F4BBA47_06315	ArgC	N-acetyl-gamma-glutamyl-phosphate reductase (EC 1.2.1.38)	Amino acids	arginine biosynthesis (Arg)
	BgpSM0050	Prevotella	sp900557255	MBIN9F4BBA47_07525	ArgH	Argininosuccinate lyase (EC 4.3.2.1)	Amino acids	arginine biosynthesis (Arg)
	BgpSM0050	Prevotella	sp900557255	MBIN9F4BBA47_10505	ArgR	Arginine pathway regulatory protein ArgR, repressor of arg regulon	Amino acids	arginine biosynthesis (Arg)
	BgpSM0050	Prevotella	sp900557255	MBIN9F4BBA47_12715	ArgF3	N-succinylornithine carbamoyltransferase (EC 2.1.3.11)	Amino acids	arginine biosynthesis (Arg)
	BgpSM0050	Prevotella	sp900557255	MBIN9F4BBA47_15015	ArgW	Predicted arginine uptake transporter	Amino acids	arginine biosynthesis (Arg)
	BgpSM0050	Prevotella	sp900557255	MBIN9F4BBA47_08340	AsnA	Aspartate--ammonia ligase (EC 6.3.1.1)	Amino acids	asparagine biosynthesis (Asn)
	BgpSM0050	Prevotella	sp900557255	MBIN9F4BBA47_10445	AsnB1	Asparagine synthetase [glutamine-hydrolyzing] (EC 6.3.5.4)	Amino acids	asparagine biosynthesis (Asn)
	BgpSM0050	Prevotella	sp900557255	MBIN9F4BBA47_00470	AspC	Aspartate aminotransferase (EC 2.6.1.1)	Amino acids	aspartate biosynthesis (Asp)
	BgpSM0050	Prevotella	sp900557255	MBIN9F4BBA47_02745	AspC	Aspartate aminotransferase (EC 2.6.1.1)	Amino acids	aspartate biosynthesis (Asp)
	BgpSM0050	Prevotella	sp900557255	MBIN9F4BBA47_03475	AspC	Aspartate aminotransferase (EC 2.6.1.1)	Amino acids	aspartate biosynthesis (Asp)
	BgpSM0050	Prevotella	sp900557255	MBIN9F4BBA47_06070	AspC	Aspartate aminotransferase (EC 2.6.1.1)	Amino acids	aspartate biosynthesis (Asp)
	BgpSM0050	Prevotella	sp900557255	MBIN9F4BBA47_13520	AspC; AroJa	Aspartate aminotransferase (EC 2.6.1.1); Biosynthetic Aromatic amino acid aminotransferase alpha (EC 2.6.1.57)	Amino acids	aspartate biosynthesis (Asp); tyrosine biosynthesis (Tyr); phenylalanine biosynthesis (Phe)
	BgpSM0050	Prevotella	sp900557255	MBIN9F4BBA47_13520	AspC; AroJa	Aspartate aminotransferase (EC 2.6.1.1); Biosynthetic Aromatic amino acid aminotransferase alpha (EC 2.6.1.57)	Amino acids	aspartate biosynthesis (Asp); tyrosine biosynthesis (Tyr); phenylalanine biosynthesis (Phe)
	BgpSM0050	Prevotella	sp900557255	MBIN9F4BBA47_13520	AspC; AroJa	Aspartate aminotransferase (EC 2.6.1.1); Biosynthetic Aromatic amino acid aminotransferase alpha (EC 2.6.1.57)	Amino acids	aspartate biosynthesis (Asp); tyrosine biosynthesis (Tyr); phenylalanine biosynthesis (Phe)
	BgpSM0050	Prevotella	sp900557255	MBIN9F4BBA47_05280	MnnB2	Endo-1,4-beta-mannosidase	Carbohydrate utilization	Beta-mannooligosaccharides utilization (bMnOS)
	BgpSM0050	Prevotella	sp900557255	MBIN9F4BBA47_05285	MnnB3	Mannan endo-1,4-beta-mannosidase	Carbohydrate utilization	Beta-mannooligosaccharides utilization (bMnOS)
	BgpSM0050	Prevotella	sp900557255	MBIN9F4BBA47_05325	MnbY	Predicted mannan acetyl-esterase	Carbohydrate utilization	Beta-mannooligosaccharides utilization (bMnOS)
	BgpSM0050	Prevotella	sp900557255	MBIN9F4BBA47_05330	BaMan26A	Extracellular endo-beta-(1-4)-mannanase, GH26	Carbohydrate utilization	Beta-mannooligosaccharides utilization (bMnOS)
	BgpSM0050	Prevotella	sp900557255	MBIN9F4BBA47_05335	BmgP	4-O-beta-D-mannosyl-D-glucose phosphorylase (EC 2.4.1.281)	Carbohydrate utilization	Beta-mannooligosaccharides utilization (bMnOS)
	BgpSM0050	Prevotella	sp900557255	MBIN9F4BBA47_05340	MnbP	Predicted mannobiose transporter, GPH family	Carbohydrate utilization	Beta-mannooligosaccharides utilization (bMnOS)
	BgpSM0050	Prevotella	sp900557255	MBIN9F4BBA47_10440	MnnA2	putative alpha-1,2-mannosidase	Carbohydrate utilization	Beta-mannooligosaccharides utilization (bMnOS)
	BgpSM0050	Prevotella	sp900557255	MBIN9F4BBA47_01560	AroD2	3-dehydroquinate dehydratase II (EC 4.2.1.10)	Amino acids	chorismate biosynthesis (Chor)
	BgpSM0050	Prevotella	sp900557255	MBIN9F4BBA47_02700	AroK1	Shikimate kinase I (EC 2.7.1.71)	Amino acids	chorismate biosynthesis (Chor)
	BgpSM0050	Prevotella	sp900557255	MBIN9F4BBA47_07015	AroC	Chorismate synthase (EC 4.2.3.5)	Amino acids	chorismate biosynthesis (Chor)
	BgpSM0050	Prevotella	sp900557255	MBIN9F4BBA47_08300	AroE2	Shikimate 5-dehydrogenase I alpha (EC 1.1.1.25)	Amino acids	chorismate biosynthesis (Chor)
	BgpSM0050	Prevotella	sp900557255	MBIN9F4BBA47_08565	AroA	3-phosphoshikimate 1-carboxyvinyltransferase (EC 2.5.1.19)	Amino acids	chorismate biosynthesis (Chor)
	BgpSM0050	Prevotella	sp900557255	MBIN9F4BBA47_12570	AroB	3-dehydroquinate synthase (EC 4.2.3.4)	Amino acids	chorismate biosynthesis (Chor)
	BgpSM0050	Prevotella	sp900557255	MBIN9F4BBA47_13515	AroG2; AroHI	2-keto-3-deoxy-D-arabino-heptulosonate-7-phosphate synthase I beta (EC 2.5.1.54); Chorismate mutase I (EC 5.4.99.5)	Amino acids	chorismate biosynthesis (Chor); tyrosine biosynthesis (Tyr); phenylalanine biosynthesis (Phe)
	BgpSM0050	Prevotella	sp900557255	MBIN9F4BBA47_13515	AroG2; AroHI	2-keto-3-deoxy-D-arabino-heptulosonate-7-phosphate synthase I beta (EC 2.5.1.54); Chorismate mutase I (EC 5.4.99.5)	Amino acids	chorismate biosynthesis (Chor); tyrosine biosynthesis (Tyr); phenylalanine biosynthesis (Phe)
	BgpSM0050	Prevotella	sp900557255	MBIN9F4BBA47_13515	AroG2; AroHI	2-keto-3-deoxy-D-arabino-heptulosonate-7-phosphate synthase I beta (EC 2.5.1.54); Chorismate mutase I (EC 5.4.99.5)	Amino acids	chorismate biosynthesis (Chor); tyrosine biosynthesis (Tyr); phenylalanine biosynthesis (Phe)
	BgpSM0050	Prevotella	sp900557255	MBIN9F4BBA47_02565	PanC	Pantoate--beta-alanine ligase (EC 6.3.2.1)	Vitamins/cofactors	coenzyme A, de novo synthesis (B5)
	BgpSM0050	Prevotella	sp900557255	MBIN9F4BBA47_02570	PanD	Aspartate 1-decarboxylase (EC 4.1.1.11)	Vitamins/cofactors	coenzyme A, de novo synthesis (B5)
	BgpSM0050	Prevotella	sp900557255	MBIN9F4BBA47_03855	CoaW	Pantothenate kinase type II, eukaryotic (EC 2.7.1.33)	Vitamins/cofactors	coenzyme A, de novo synthesis (B5)
	BgpSM0050	Prevotella	sp900557255	MBIN9F4BBA47_05585	CoaD	Phosphopantetheine adenylyltransferase (EC 2.7.7.3)	Vitamins/cofactors	coenzyme A, de novo synthesis (B5)
	BgpSM0050	Prevotella	sp900557255	MBIN9F4BBA47_05730	PanG	Ketopantoate reductase PanG (EC 1.1.1.169)	Vitamins/cofactors	coenzyme A, de novo synthesis (B5)
	BgpSM0050	Prevotella	sp900557255	MBIN9F4BBA47_06640	CoaC; CoaB	Phosphopantothenoylcysteine decarboxylase (EC 4.1.1.36); Phosphopantothenoylcysteine synthetase (EC 6.3.2.5)	Vitamins/cofactors	coenzyme A, de novo synthesis (B5)
	BgpSM0050	Prevotella	sp900557255	MBIN9F4BBA47_07940	PanB	3-methyl-2-oxobutanoate hydroxymethyltransferase (EC 2.1.2.11)	Vitamins/cofactors	coenzyme A, de novo synthesis (B5)
	BgpSM0050	Prevotella	sp900557255	MBIN9F4BBA47_12615	CoaE	Dephospho-CoA kinase (EC 2.7.1.24)	Vitamins/cofactors	coenzyme A, de novo synthesis (B5)
	BgpSM0050	Prevotella	sp900557255	MBIN9F4BBA47_02180	CysE	Serine acetyltransferase (EC 2.3.1.30)	Amino acids	cysteine biosynthesis (Cys)
	BgpSM0050	Prevotella	sp900557255	MBIN9F4BBA47_13900	CysK	Cysteine synthase (EC 2.5.1.47)	Amino acids	cysteine biosynthesis (Cys)
	BgpSM0050	Prevotella	sp900557255	MBIN9F4BBA47_14435	CysE	Serine acetyltransferase (EC 2.3.1.30)	Amino acids	cysteine biosynthesis (Cys)
	BgpSM0050	Prevotella	sp900557255	MBIN9F4BBA47_01035	RibE	Riboflavin synthase eubacterial/eukaryotic (EC 2.5.1.9)	Vitamins/cofactors	FMN/FAD cofactors, de novo synthesis (B2)
	BgpSM0050	Prevotella	sp900557255	MBIN9F4BBA47_03480	RibB; RibA	3,4-dihydroxy-2-butanone 4-phosphate synthase (EC 4.1.99.12); GTP cyclohydrolase II (EC 3.5.4.25)	Vitamins/cofactors	FMN/FAD cofactors, de novo synthesis (B2)
	BgpSM0050	Prevotella	sp900557255	MBIN9F4BBA47_07555	RibDr; RibDd	5-amino-6-(5-phosphoribosylamino)uracil reductase (EC 1.1.1.193); Diaminohydroxyphosphoribosylaminopyrimidine deaminase (EC 3.5.4.26)	Vitamins/cofactors	FMN/FAD cofactors, de novo synthesis (B2)
	BgpSM0050	Prevotella	sp900557255	MBIN9F4BBA47_09340	RibH	6,7-dimethyl-8-ribityllumazine synthase (EC 2.5.1.78)	Vitamins/cofactors	FMN/FAD cofactors, de novo synthesis (B2)
	BgpSM0050	Prevotella	sp900557255	MBIN9F4BBA47_12690	RibF	Riboflavin kinase (EC 2.7.1.26)	Vitamins/cofactors	FMN/FAD cofactors, de novo synthesis (B2)
	BgpSM0050	Prevotella	sp900557255	MBIN9F4BBA47_02390	FolE1; GCYHI1	GTP cyclohydrolase I (EC 3.5.4.16) type 1	Vitamins/cofactors	folate cofactors, de novo synthesis (B9)
	BgpSM0050	Prevotella	sp900557255	MBIN9F4BBA47_03870	FolK	2-amino-4-hydroxy-6-hydroxymethyldihydropteridine pyrophosphokinase (EC 2.7.6.3)	Vitamins/cofactors	folate cofactors, de novo synthesis (B9)
	BgpSM0050	Prevotella	sp900557255	MBIN9F4BBA47_06440	FolK	2-amino-4-hydroxy-6-hydroxymethyldihydropteridine pyrophosphokinase (EC 2.7.6.3)	Vitamins/cofactors	folate cofactors, de novo synthesis (B9)
	BgpSM0050	Prevotella	sp900557255	MBIN9F4BBA47_08460	FolC	Dihydrofolate synthase (EC 6.3.2.12)	Vitamins/cofactors	folate cofactors, de novo synthesis (B9)
	BgpSM0050	Prevotella	sp900557255	MBIN9F4BBA47_12800	FolP	Dihydropteroate synthase (EC 2.5.1.15)	Vitamins/cofactors	folate cofactors, de novo synthesis (B9)
	BgpSM0050	Prevotella	sp900557255	MBIN9F4BBA47_14955	FolB	Dihydroneopterin aldolase (EC 4.1.2.25)	Vitamins/cofactors	folate cofactors, de novo synthesis (B9)
	BgpSM0050	Prevotella	sp900557255	MBIN9F4BBA47_15100	FolA	Dihydrofolate reductase (EC 1.5.1.3)	Vitamins/cofactors	folate cofactors, de novo synthesis (B9)
	BgpSM0050	Prevotella	sp900557255	MBIN9F4BBA47_06210	PflB	Pyruvate formate-lyase activating enzyme (EC 1.97.1.4)	Fermentation products	formate production
	BgpSM0050	Prevotella	sp900557255	MBIN9F4BBA47_06215	PflA	Pyruvate formate-lyase (EC 2.3.1.54)	Fermentation products	formate production
	BgpSM0050	Prevotella	sp900557255	MBIN9F4BBA47_03495	HTCS_fos	DNA-binding response regulator for FOS utilization, AraC family	Carbohydrate utilization	fructooligosaccharides utilization (FOS)
	BgpSM0050	Prevotella	sp900557255	MBIN9F4BBA47_08905	HTCS_fos	DNA-binding response regulator for FOS utilization, AraC family	Carbohydrate utilization	fructooligosaccharides utilization (FOS)
	BgpSM0050	Prevotella	sp900557255	MBIN9F4BBA47_08910	BfrA_old	beta-fructofuranosidase (EC 3.2.1.26)	Carbohydrate utilization	fructooligosaccharides utilization (FOS)
	BgpSM0050	Prevotella	sp900557255	MBIN9F4BBA47_08915	BfrA_old	beta-fructofuranosidase (EC 3.2.1.26)	Carbohydrate utilization	fructooligosaccharides utilization (FOS)
	BgpSM0050	Prevotella	sp900557255	MBIN9F4BBA47_08920	SusC_fos	SusC, outer membrane protein involved in FOS binding	Carbohydrate utilization	fructooligosaccharides utilization (FOS)
	BgpSM0050	Prevotella	sp900557255	MBIN9F4BBA47_08925	SusD_fos	SusD, outer membrane protein involved in FOS binding	Carbohydrate utilization	fructooligosaccharides utilization (FOS)
	BgpSM0050	Prevotella	sp900557255	MBIN9F4BBA47_08930	BfrA_old	beta-fructofuranosidase (EC 3.2.1.26)	Carbohydrate utilization	fructooligosaccharides utilization (FOS)
	BgpSM0050	Prevotella	sp900557255	MBIN9F4BBA47_10250	BfrA_old	beta-fructofuranosidase (EC 3.2.1.26)	Carbohydrate utilization	fructooligosaccharides utilization (FOS)
	BgpSM0050	Prevotella	sp900557255	MBIN9F4BBA47_10255	SusC_fos	SusC, outer membrane protein involved in FOS binding	Carbohydrate utilization	fructooligosaccharides utilization (FOS)
	BgpSM0050	Prevotella	sp900557255	MBIN9F4BBA47_08935	FruP	Predicted fructose transporter	Carbohydrate utilization	fructose utilization (Fru)
	BgpSM0050	Prevotella	sp900557255	MBIN9F4BBA47_05435	Frk_ScrK; ScrK	Fructokinase (EC 2.7.1.4)	Carbohydrate utilization	fructose utilization (Fru); sucrose utilization (Scr); fructooligosaccharides utilization (FOS); mannitol utilization (Mtl)
	BgpSM0050	Prevotella	sp900557255	MBIN9F4BBA47_05435	Frk_ScrK; ScrK	Fructokinase (EC 2.7.1.4)	Carbohydrate utilization	fructose utilization (Fru); sucrose utilization (Scr); fructooligosaccharides utilization (FOS); mannitol utilization (Mtl)
	BgpSM0050	Prevotella	sp900557255	MBIN9F4BBA47_05435	Frk_ScrK; ScrK	Fructokinase (EC 2.7.1.4)	Carbohydrate utilization	fructose utilization (Fru); sucrose utilization (Scr); fructooligosaccharides utilization (FOS); mannitol utilization (Mtl)
	BgpSM0050	Prevotella	sp900557255	MBIN9F4BBA47_05435	Frk_ScrK; ScrK	Fructokinase (EC 2.7.1.4)	Carbohydrate utilization	fructose utilization (Fru); sucrose utilization (Scr); fructooligosaccharides utilization (FOS); mannitol utilization (Mtl)
	BgpSM0050	Prevotella	sp900557255	MBIN9F4BBA47_05655	Frk_ScrK; ScrK	Fructokinase (EC 2.7.1.4)	Carbohydrate utilization	fructose utilization (Fru); sucrose utilization (Scr); fructooligosaccharides utilization (FOS); mannitol utilization (Mtl)
	BgpSM0050	Prevotella	sp900557255	MBIN9F4BBA47_05655	Frk_ScrK; ScrK	Fructokinase (EC 2.7.1.4)	Carbohydrate utilization	fructose utilization (Fru); sucrose utilization (Scr); fructooligosaccharides utilization (FOS); mannitol utilization (Mtl)
	BgpSM0050	Prevotella	sp900557255	MBIN9F4BBA47_05655	Frk_ScrK; ScrK	Fructokinase (EC 2.7.1.4)	Carbohydrate utilization	fructose utilization (Fru); sucrose utilization (Scr); fructooligosaccharides utilization (FOS); mannitol utilization (Mtl)
	BgpSM0050	Prevotella	sp900557255	MBIN9F4BBA47_05655	Frk_ScrK; ScrK	Fructokinase (EC 2.7.1.4)	Carbohydrate utilization	fructose utilization (Fru); sucrose utilization (Scr); fructooligosaccharides utilization (FOS); mannitol utilization (Mtl)
	BgpSM0050	Prevotella	sp900557255	MBIN9F4BBA47_08940	Frk_ScrK; ScrK	Fructokinase (EC 2.7.1.4)	Carbohydrate utilization	fructose utilization (Fru); sucrose utilization (Scr); fructooligosaccharides utilization (FOS); mannitol utilization (Mtl)
	BgpSM0050	Prevotella	sp900557255	MBIN9F4BBA47_08940	Frk_ScrK; ScrK	Fructokinase (EC 2.7.1.4)	Carbohydrate utilization	fructose utilization (Fru); sucrose utilization (Scr); fructooligosaccharides utilization (FOS); mannitol utilization (Mtl)
	BgpSM0050	Prevotella	sp900557255	MBIN9F4BBA47_08940	Frk_ScrK; ScrK	Fructokinase (EC 2.7.1.4)	Carbohydrate utilization	fructose utilization (Fru); sucrose utilization (Scr); fructooligosaccharides utilization (FOS); mannitol utilization (Mtl)
	BgpSM0050	Prevotella	sp900557255	MBIN9F4BBA47_08940	Frk_ScrK; ScrK	Fructokinase (EC 2.7.1.4)	Carbohydrate utilization	fructose utilization (Fru); sucrose utilization (Scr); fructooligosaccharides utilization (FOS); mannitol utilization (Mtl)
	BgpSM0050	Prevotella	sp900557255	MBIN9F4BBA47_02115	LacZ	Beta-galactosidase (EC 3.2.1.23)	Carbohydrate utilization	galactooligosaccharides utilization (GOS)
	BgpSM0050	Prevotella	sp900557255	MBIN9F4BBA47_02435	LacZ	Beta-galactosidase (EC 3.2.1.23)	Carbohydrate utilization	galactooligosaccharides utilization (GOS)
	BgpSM0050	Prevotella	sp900557255	MBIN9F4BBA47_04340	Abg	Arabinogalactan endo-1,4-beta-galactanase (EC 3.2.1.89)	Carbohydrate utilization	galactooligosaccharides utilization (GOS)
	BgpSM0050	Prevotella	sp900557255	MBIN9F4BBA47_04345	LacZ	Beta-galactosidase (EC 3.2.1.23)	Carbohydrate utilization	galactooligosaccharides utilization (GOS)
	BgpSM0050	Prevotella	sp900557255	MBIN9F4BBA47_04360	SusC_bga	SusC, outer membrane protein involved in beta-galactoside utilization	Carbohydrate utilization	galactooligosaccharides utilization (GOS)
	BgpSM0050	Prevotella	sp900557255	MBIN9F4BBA47_07820	LacZ	Beta-galactosidase (EC 3.2.1.23)	Carbohydrate utilization	galactooligosaccharides utilization (GOS)
	BgpSM0050	Prevotella	sp900557255	MBIN9F4BBA47_10540	LacZ	Beta-galactosidase (EC 3.2.1.23)	Carbohydrate utilization	galactooligosaccharides utilization (GOS)
	BgpSM0050	Prevotella	sp900557255	MBIN9F4BBA47_13165	LacZ	Beta-galactosidase (EC 3.2.1.23)	Carbohydrate utilization	galactooligosaccharides utilization (GOS)
	BgpSM0050	Prevotella	sp900557255	MBIN9F4BBA47_02470	Pgm	Phosphoglucomutase (EC 5.4.2.2)	Carbohydrate utilization	galactose utilization (Gal)
	BgpSM0050	Prevotella	sp900557255	MBIN9F4BBA47_08445	GalK	Galactokinase (EC 2.7.1.6)	Carbohydrate utilization	galactose utilization (Gal); lactose utilization (Lac)
	BgpSM0050	Prevotella	sp900557255	MBIN9F4BBA47_08445	GalK	Galactokinase (EC 2.7.1.6)	Carbohydrate utilization	galactose utilization (Gal); lactose utilization (Lac)
	BgpSM0050	Prevotella	sp900557255	MBIN9F4BBA47_10225	GalE	UDP-glucose 4-epimerase (EC 5.1.3.2)	Carbohydrate utilization	galactose utilization (Gal); lactose utilization (Lac)
	BgpSM0050	Prevotella	sp900557255	MBIN9F4BBA47_10225	GalE	UDP-glucose 4-epimerase (EC 5.1.3.2)	Carbohydrate utilization	galactose utilization (Gal); lactose utilization (Lac)
	BgpSM0050	Prevotella	sp900557255	MBIN9F4BBA47_13945	GalY	Predicted UTP--glucose-1-phosphate uridylyltransferase (EC 2.7.7.9) & galactose-1-phosphate uridylyltransferase (EC 2.7.7.10)	Carbohydrate utilization	galactose utilization (Gal); lactose utilization (Lac)
	BgpSM0050	Prevotella	sp900557255	MBIN9F4BBA47_13945	GalY	Predicted UTP--glucose-1-phosphate uridylyltransferase (EC 2.7.7.9) & galactose-1-phosphate uridylyltransferase (EC 2.7.7.10)	Carbohydrate utilization	galactose utilization (Gal); lactose utilization (Lac)
	BgpSM0050	Prevotella	sp900557255	MBIN9F4BBA47_08440	GalM	Aldose 1-epimerase (EC 5.1.3.3)	Carbohydrate utilization	galactose utilization (Gal); lactose utilization (Lac); maltose utilization (Mal); maltooligosaccharides utilization (MOS)
	BgpSM0050	Prevotella	sp900557255	MBIN9F4BBA47_08440	GalM	Aldose 1-epimerase (EC 5.1.3.3)	Carbohydrate utilization	galactose utilization (Gal); lactose utilization (Lac); maltose utilization (Mal); maltooligosaccharides utilization (MOS)
	BgpSM0050	Prevotella	sp900557255	MBIN9F4BBA47_08440	GalM	Aldose 1-epimerase (EC 5.1.3.3)	Carbohydrate utilization	galactose utilization (Gal); lactose utilization (Lac); maltose utilization (Mal); maltooligosaccharides utilization (MOS)
	BgpSM0050	Prevotella	sp900557255	MBIN9F4BBA47_08440	GalM	Aldose 1-epimerase (EC 5.1.3.3)	Carbohydrate utilization	galactose utilization (Gal); lactose utilization (Lac); maltose utilization (Mal); maltooligosaccharides utilization (MOS)
	BgpSM0050	Prevotella	sp900557255	MBIN9F4BBA47_08455	GalM	Aldose 1-epimerase (EC 5.1.3.3)	Carbohydrate utilization	galactose utilization (Gal); lactose utilization (Lac); maltose utilization (Mal); maltooligosaccharides utilization (MOS)
	BgpSM0050	Prevotella	sp900557255	MBIN9F4BBA47_08455	GalM	Aldose 1-epimerase (EC 5.1.3.3)	Carbohydrate utilization	galactose utilization (Gal); lactose utilization (Lac); maltose utilization (Mal); maltooligosaccharides utilization (MOS)
	BgpSM0050	Prevotella	sp900557255	MBIN9F4BBA47_08455	GalM	Aldose 1-epimerase (EC 5.1.3.3)	Carbohydrate utilization	galactose utilization (Gal); lactose utilization (Lac); maltose utilization (Mal); maltooligosaccharides utilization (MOS)
	BgpSM0050	Prevotella	sp900557255	MBIN9F4BBA47_08455	GalM	Aldose 1-epimerase (EC 5.1.3.3)	Carbohydrate utilization	galactose utilization (Gal); lactose utilization (Lac); maltose utilization (Mal); maltooligosaccharides utilization (MOS)
	BgpSM0050	Prevotella	sp900557255	MBIN9F4BBA47_08450	GlcP_1; GlcT	Galactose/glucose transporter, FHS family, MFS superfamily	Carbohydrate utilization	glucose utilization (Glc); galactose utilization (Gal)
	BgpSM0050	Prevotella	sp900557255	MBIN9F4BBA47_08450	GlcP_1; GlcT	Galactose/glucose transporter, FHS family, MFS superfamily	Carbohydrate utilization	glucose utilization (Glc); galactose utilization (Gal)
	BgpSM0050	Prevotella	sp900557255	MBIN9F4BBA47_00010	GlcK; RokA	Glucokinase (EC 2.7.1.2); N-acetylglucosamine kinase, glucokinase-like (EC 2.7.1.59)	Carbohydrate utilization	glucose utilization (Glc); N-acetylneuraminate utilization (NANA)	N-acetylmannosamine utilization (ManNAc); N-acetylglucosamine utilization (GlcNAc)
	BgpSM0050	Prevotella	sp900557255	MBIN9F4BBA47_00010	GlcK; RokA	Glucokinase (EC 2.7.1.2); N-acetylglucosamine kinase, glucokinase-like (EC 2.7.1.59)	Carbohydrate utilization	glucose utilization (Glc); N-acetylneuraminate utilization (NANA)	N-acetylmannosamine utilization (ManNAc); N-acetylglucosamine utilization (GlcNAc)
	BgpSM0050	Prevotella	sp900557255	MBIN9F4BBA47_06520	GlcK; RokA	Glucokinase (EC 2.7.1.2); N-acetylglucosamine kinase, glucokinase-like (EC 2.7.1.59)	Carbohydrate utilization	glucose utilization (Glc); N-acetylneuraminate utilization (NANA)	N-acetylmannosamine utilization (ManNAc); N-acetylglucosamine utilization (GlcNAc)
	BgpSM0050	Prevotella	sp900557255	MBIN9F4BBA47_06520	GlcK; RokA	Glucokinase (EC 2.7.1.2); N-acetylglucosamine kinase, glucokinase-like (EC 2.7.1.59)	Carbohydrate utilization	glucose utilization (Glc); N-acetylneuraminate utilization (NANA)	N-acetylmannosamine utilization (ManNAc); N-acetylglucosamine utilization (GlcNAc)
	BgpSM0050	Prevotella	sp900557255	MBIN9F4BBA47_11305	GlcK; RokA	Glucokinase (EC 2.7.1.2); N-acetylglucosamine kinase, glucokinase-like (EC 2.7.1.59)	Carbohydrate utilization	glucose utilization (Glc); N-acetylneuraminate utilization (NANA)	N-acetylmannosamine utilization (ManNAc); N-acetylglucosamine utilization (GlcNAc)
	BgpSM0050	Prevotella	sp900557255	MBIN9F4BBA47_11305	GlcK; RokA	Glucokinase (EC 2.7.1.2); N-acetylglucosamine kinase, glucokinase-like (EC 2.7.1.59)	Carbohydrate utilization	glucose utilization (Glc); N-acetylneuraminate utilization (NANA)	N-acetylmannosamine utilization (ManNAc); N-acetylglucosamine utilization (GlcNAc)
	BgpSM0050	Prevotella	sp900557255	MBIN9F4BBA47_14940	ExuT	Hexuronate transporter	Carbohydrate utilization	glucuronate utilization (GlcA); galacturonate utilization (GalA)
	BgpSM0050	Prevotella	sp900557255	MBIN9F4BBA47_14940	ExuT	Hexuronate transporter	Carbohydrate utilization	glucuronate utilization (GlcA); galacturonate utilization (GalA)
	BgpSM0050	Prevotella	sp900557255	MBIN9F4BBA47_03320	UxuA	Mannonate dehydratase (EC 4.2.1.8)	Carbohydrate utilization	glucuronate utilization (GlcA); galacturonate utilization (GalA); oligogalacturonate utilization (GalAs)	glucuronides utilization (GlcAs)
	BgpSM0050	Prevotella	sp900557255	MBIN9F4BBA47_03320	UxuA	Mannonate dehydratase (EC 4.2.1.8)	Carbohydrate utilization	glucuronate utilization (GlcA); galacturonate utilization (GalA); oligogalacturonate utilization (GalAs)	glucuronides utilization (GlcAs)
	BgpSM0050	Prevotella	sp900557255	MBIN9F4BBA47_03320	UxuA	Mannonate dehydratase (EC 4.2.1.8)	Carbohydrate utilization	glucuronate utilization (GlcA); galacturonate utilization (GalA); oligogalacturonate utilization (GalAs)	glucuronides utilization (GlcAs)
	BgpSM0050	Prevotella	sp900557255	MBIN9F4BBA47_03325	UxuB	D-mannonate oxidoreductase (EC 1.1.1.57)	Carbohydrate utilization	glucuronate utilization (GlcA); galacturonate utilization (GalA); oligogalacturonate utilization (GalAs)	glucuronides utilization (GlcAs)
	BgpSM0050	Prevotella	sp900557255	MBIN9F4BBA47_03325	UxuB	D-mannonate oxidoreductase (EC 1.1.1.57)	Carbohydrate utilization	glucuronate utilization (GlcA); galacturonate utilization (GalA); oligogalacturonate utilization (GalAs)	glucuronides utilization (GlcAs)
	BgpSM0050	Prevotella	sp900557255	MBIN9F4BBA47_03325	UxuB	D-mannonate oxidoreductase (EC 1.1.1.57)	Carbohydrate utilization	glucuronate utilization (GlcA); galacturonate utilization (GalA); oligogalacturonate utilization (GalAs)	glucuronides utilization (GlcAs)
	BgpSM0050	Prevotella	sp900557255	MBIN9F4BBA47_06580	UxaA	Altronate dehydratase (EC 4.2.1.7)	Carbohydrate utilization	glucuronate utilization (GlcA); galacturonate utilization (GalA); oligogalacturonate utilization (GalAs)	glucuronides utilization (GlcAs)
	BgpSM0050	Prevotella	sp900557255	MBIN9F4BBA47_06580	UxaA	Altronate dehydratase (EC 4.2.1.7)	Carbohydrate utilization	glucuronate utilization (GlcA); galacturonate utilization (GalA); oligogalacturonate utilization (GalAs)	glucuronides utilization (GlcAs)
	BgpSM0050	Prevotella	sp900557255	MBIN9F4BBA47_06580	UxaA	Altronate dehydratase (EC 4.2.1.7)	Carbohydrate utilization	glucuronate utilization (GlcA); galacturonate utilization (GalA); oligogalacturonate utilization (GalAs)	glucuronides utilization (GlcAs)
	BgpSM0050	Prevotella	sp900557255	MBIN9F4BBA47_10685	UxaB	Altronate oxidoreductase (EC 1.1.1.58)	Carbohydrate utilization	glucuronate utilization (GlcA); galacturonate utilization (GalA); oligogalacturonate utilization (GalAs)	glucuronides utilization (GlcAs)
	BgpSM0050	Prevotella	sp900557255	MBIN9F4BBA47_10685	UxaB	Altronate oxidoreductase (EC 1.1.1.58)	Carbohydrate utilization	glucuronate utilization (GlcA); galacturonate utilization (GalA); oligogalacturonate utilization (GalAs)	glucuronides utilization (GlcAs)
	BgpSM0050	Prevotella	sp900557255	MBIN9F4BBA47_10685	UxaB	Altronate oxidoreductase (EC 1.1.1.58)	Carbohydrate utilization	glucuronate utilization (GlcA); galacturonate utilization (GalA); oligogalacturonate utilization (GalAs)	glucuronides utilization (GlcAs)
	BgpSM0050	Prevotella	sp900557255	MBIN9F4BBA47_13810	UxaC	Uronate isomerase (EC 5.3.1.12)	Carbohydrate utilization	glucuronate utilization (GlcA); galacturonate utilization (GalA); oligogalacturonate utilization (GalAs)	glucuronides utilization (GlcAs)
	BgpSM0050	Prevotella	sp900557255	MBIN9F4BBA47_13810	UxaC	Uronate isomerase (EC 5.3.1.12)	Carbohydrate utilization	glucuronate utilization (GlcA); galacturonate utilization (GalA); oligogalacturonate utilization (GalAs)	glucuronides utilization (GlcAs)
	BgpSM0050	Prevotella	sp900557255	MBIN9F4BBA47_13810	UxaC	Uronate isomerase (EC 5.3.1.12)	Carbohydrate utilization	glucuronate utilization (GlcA); galacturonate utilization (GalA); oligogalacturonate utilization (GalAs)	glucuronides utilization (GlcAs)
	BgpSM0050	Prevotella	sp900557255	MBIN9F4BBA47_03960	Gdh1	NADP-specific glutamate dehydrogenase (EC 1.4.1.4)	Amino acids	glutamate biosynthesis (Glu)
	BgpSM0050	Prevotella	sp900557255	MBIN9F4BBA47_10060	GltB	Glutamate synthase [NADPH] large chain (EC 1.4.1.13)	Amino acids	glutamate biosynthesis (Glu)
	BgpSM0050	Prevotella	sp900557255	MBIN9F4BBA47_10065	GltD	Glutamate synthase [NADPH] small chain (EC 1.4.1.13)	Amino acids	glutamate biosynthesis (Glu)
	BgpSM0050	Prevotella	sp900557255	MBIN9F4BBA47_13505	GltD	Glutamate synthase [NADPH] small chain (EC 1.4.1.13)	Amino acids	glutamate biosynthesis (Glu)
	BgpSM0050	Prevotella	sp900557255	MBIN9F4BBA47_01345	GlnN	Glutamine synthetase type III, GlnN (EC 6.3.1.2)	Amino acids	glutamine biosynthesis (Gln)
	BgpSM0050	Prevotella	sp900557255	MBIN9F4BBA47_02425	GlnN	Glutamine synthetase type III, GlnN (EC 6.3.1.2)	Amino acids	glutamine biosynthesis (Gln)
	BgpSM0050	Prevotella	sp900557255	MBIN9F4BBA47_06135	GlyA	Serine hydroxymethyltransferase (EC 2.1.2.1)	Amino acids	glycine biosynthesis (Gly)
	BgpSM0050	Prevotella	sp900557255	MBIN9F4BBA47_11565	GlyB	Low-specificity L-threonine aldolase (EC 4.1.2.48)	Amino acids	glycine biosynthesis (Gly)
	BgpSM0050	Prevotella	sp900557255	MBIN9F4BBA47_12970	SgaA	Serine--glyoxylate aminotransferase (EC 2.6.1.45)	Amino acids	glycine biosynthesis (Gly)
	BgpSM0050	Prevotella	sp900557255	MBIN9F4BBA47_09055	HisC	Histidinol-phosphate aminotransferase (EC 2.6.1.9)	Amino acids	histidine biosynthesis (His)
	BgpSM0050	Prevotella	sp900557255	MBIN9F4BBA47_09060	HisD	Histidinol dehydrogenase (EC 1.1.1.23)	Amino acids	histidine biosynthesis (His)
	BgpSM0050	Prevotella	sp900557255	MBIN9F4BBA47_09065	HisG	ATP phosphoribosyltransferase (EC 2.4.2.17)	Amino acids	histidine biosynthesis (His)
	BgpSM0050	Prevotella	sp900557255	MBIN9F4BBA47_12910	HisJ1; HisB	Histidinol-phosphatase (EC 3.1.3.15); Imidazoleglycerol-phosphate dehydratase (EC 4.2.1.19)	Amino acids	histidine biosynthesis (His)
	BgpSM0050	Prevotella	sp900557255	MBIN9F4BBA47_14605	HisI; HisE	Phosphoribosyl-AMP cyclohydrolase (EC 3.5.4.19); Phosphoribosyl-ATP pyrophosphatase (EC 3.6.1.31)	Amino acids	histidine biosynthesis (His)
	BgpSM0050	Prevotella	sp900557255	MBIN9F4BBA47_14610	HisF	Imidazole glycerol phosphate synthase cyclase subunit (EC 4.1.3.-)	Amino acids	histidine biosynthesis (His)
	BgpSM0050	Prevotella	sp900557255	MBIN9F4BBA47_14615	HisA	Phosphoribosylformimino-5-aminoimidazole carboxamide ribotide isomerase (EC 5.3.1.16)	Amino acids	histidine biosynthesis (His)
	BgpSM0050	Prevotella	sp900557255	MBIN9F4BBA47_14620	HisH	Imidazole glycerol phosphate synthase amidotransferase subunit (EC 2.4.2.-)	Amino acids	histidine biosynthesis (His)
	BgpSM0050	Prevotella	sp900557255	MBIN9F4BBA47_02315	IlvE	Branched-chain amino acid aminotransferase (EC 2.6.1.42)	Amino acids	isoleucine biosynthesis (Ile); leucine biosynthesis (Leu); valine biosynthesis (Val)
	BgpSM0050	Prevotella	sp900557255	MBIN9F4BBA47_02315	IlvE	Branched-chain amino acid aminotransferase (EC 2.6.1.42)	Amino acids	isoleucine biosynthesis (Ile); leucine biosynthesis (Leu); valine biosynthesis (Val)
	BgpSM0050	Prevotella	sp900557255	MBIN9F4BBA47_02315	IlvE	Branched-chain amino acid aminotransferase (EC 2.6.1.42)	Amino acids	isoleucine biosynthesis (Ile); leucine biosynthesis (Leu); valine biosynthesis (Val)
	BgpSM0050	Prevotella	sp900557255	MBIN9F4BBA47_03080	IlvA	Threonine dehydratase (EC 4.3.1.19)	Amino acids	isoleucine biosynthesis (Ile); leucine biosynthesis (Leu); valine biosynthesis (Val)
	BgpSM0050	Prevotella	sp900557255	MBIN9F4BBA47_03080	IlvA	Threonine dehydratase (EC 4.3.1.19)	Amino acids	isoleucine biosynthesis (Ile); leucine biosynthesis (Leu); valine biosynthesis (Val)
	BgpSM0050	Prevotella	sp900557255	MBIN9F4BBA47_03080	IlvA	Threonine dehydratase (EC 4.3.1.19)	Amino acids	isoleucine biosynthesis (Ile); leucine biosynthesis (Leu); valine biosynthesis (Val)
	BgpSM0050	Prevotella	sp900557255	MBIN9F4BBA47_03620	CimA	(R)-citramalate synthase (EC 2.3.1.182)	Amino acids	isoleucine biosynthesis (Ile); leucine biosynthesis (Leu); valine biosynthesis (Val)
	BgpSM0050	Prevotella	sp900557255	MBIN9F4BBA47_03620	CimA	(R)-citramalate synthase (EC 2.3.1.182)	Amino acids	isoleucine biosynthesis (Ile); leucine biosynthesis (Leu); valine biosynthesis (Val)
	BgpSM0050	Prevotella	sp900557255	MBIN9F4BBA47_03620	CimA	(R)-citramalate synthase (EC 2.3.1.182)	Amino acids	isoleucine biosynthesis (Ile); leucine biosynthesis (Leu); valine biosynthesis (Val)
	BgpSM0050	Prevotella	sp900557255	MBIN9F4BBA47_13455	IlvC; IlvC2	Ketol-acid reductoisomerase (NADP(+)) (EC 1.1.1.86)	Amino acids	isoleucine biosynthesis (Ile); leucine biosynthesis (Leu); valine biosynthesis (Val)
	BgpSM0050	Prevotella	sp900557255	MBIN9F4BBA47_13455	IlvC; IlvC2	Ketol-acid reductoisomerase (NADP(+)) (EC 1.1.1.86)	Amino acids	isoleucine biosynthesis (Ile); leucine biosynthesis (Leu); valine biosynthesis (Val)
	BgpSM0050	Prevotella	sp900557255	MBIN9F4BBA47_13455	IlvC; IlvC2	Ketol-acid reductoisomerase (NADP(+)) (EC 1.1.1.86)	Amino acids	isoleucine biosynthesis (Ile); leucine biosynthesis (Leu); valine biosynthesis (Val)
	BgpSM0050	Prevotella	sp900557255	MBIN9F4BBA47_13465	IlvM	Acetolactate synthase small subunit (EC 2.2.1.6)	Amino acids	isoleucine biosynthesis (Ile); leucine biosynthesis (Leu); valine biosynthesis (Val)
	BgpSM0050	Prevotella	sp900557255	MBIN9F4BBA47_13465	IlvM	Acetolactate synthase small subunit (EC 2.2.1.6)	Amino acids	isoleucine biosynthesis (Ile); leucine biosynthesis (Leu); valine biosynthesis (Val)
	BgpSM0050	Prevotella	sp900557255	MBIN9F4BBA47_13465	IlvM	Acetolactate synthase small subunit (EC 2.2.1.6)	Amino acids	isoleucine biosynthesis (Ile); leucine biosynthesis (Leu); valine biosynthesis (Val)
	BgpSM0050	Prevotella	sp900557255	MBIN9F4BBA47_13470	IlvG	Acetolactate synthase large subunit (EC 2.2.1.6)	Amino acids	isoleucine biosynthesis (Ile); leucine biosynthesis (Leu); valine biosynthesis (Val)
	BgpSM0050	Prevotella	sp900557255	MBIN9F4BBA47_13470	IlvG	Acetolactate synthase large subunit (EC 2.2.1.6)	Amino acids	isoleucine biosynthesis (Ile); leucine biosynthesis (Leu); valine biosynthesis (Val)
	BgpSM0050	Prevotella	sp900557255	MBIN9F4BBA47_13470	IlvG	Acetolactate synthase large subunit (EC 2.2.1.6)	Amino acids	isoleucine biosynthesis (Ile); leucine biosynthesis (Leu); valine biosynthesis (Val)
	BgpSM0050	Prevotella	sp900557255	MBIN9F4BBA47_13475	IlvD	Dihydroxy-acid dehydratase (EC 4.2.1.9)	Amino acids	isoleucine biosynthesis (Ile); leucine biosynthesis (Leu); valine biosynthesis (Val)
	BgpSM0050	Prevotella	sp900557255	MBIN9F4BBA47_13475	IlvD	Dihydroxy-acid dehydratase (EC 4.2.1.9)	Amino acids	isoleucine biosynthesis (Ile); leucine biosynthesis (Leu); valine biosynthesis (Val)
	BgpSM0050	Prevotella	sp900557255	MBIN9F4BBA47_13475	IlvD	Dihydroxy-acid dehydratase (EC 4.2.1.9)	Amino acids	isoleucine biosynthesis (Ile); leucine biosynthesis (Leu); valine biosynthesis (Val)
	BgpSM0050	Prevotella	sp900557255	MBIN9F4BBA47_14490	LldP	L-lactate permease	Other catabolic pathways	lactate utilization (Lac_ut)
	BgpSM0050	Prevotella	sp900557255	MBIN9F4BBA47_14890	LldG	Predicted L-lactate dehydrogenase, hypothetical protein subunit YkgG	Other catabolic pathways	lactate utilization (Lac_ut)
	BgpSM0050	Prevotella	sp900557255	MBIN9F4BBA47_14895	LldF	Predicted L-lactate dehydrogenase, Iron-sulfur cluster-binding subunit YkgF	Other catabolic pathways	lactate utilization (Lac_ut)
	BgpSM0050	Prevotella	sp900557255	MBIN9F4BBA47_14900	LldE	Predicted L-lactate dehydrogenase, Fe-S oxidoreductase subunit YkgE	Other catabolic pathways	lactate utilization (Lac_ut)
	BgpSM0050	Prevotella	sp900557255	MBIN9F4BBA47_10380	LacZ_old	beta-galactosidase (EC 3.2.1.23)	Carbohydrate utilization	lactose utilization (Lac)
	BgpSM0050	Prevotella	sp900557255	MBIN9F4BBA47_03625	LeuD	3-isopropylmalate dehydratase small subunit (EC 4.2.1.33)	Amino acids	leucine biosynthesis (Leu)
	BgpSM0050	Prevotella	sp900557255	MBIN9F4BBA47_03630	LeuC	3-isopropylmalate dehydratase large subunit (EC 4.2.1.33)	Amino acids	leucine biosynthesis (Leu)
	BgpSM0050	Prevotella	sp900557255	MBIN9F4BBA47_03635	LeuA	2-isopropylmalate synthase (EC 2.3.3.13)	Amino acids	leucine biosynthesis (Leu)
	BgpSM0050	Prevotella	sp900557255	MBIN9F4BBA47_09760	LeuB	3-isopropylmalate dehydrogenase (EC 1.1.1.85)	Amino acids	leucine biosynthesis (Leu)
	BgpSM0050	Prevotella	sp900557255	MBIN9F4BBA47_01240	Ddh	Meso-diaminopimelate D-dehydrogenase (EC 1.4.1.16)	Amino acids	lysine biosynthesis (Lys)
	BgpSM0050	Prevotella	sp900557255	MBIN9F4BBA47_05615	DapB	4-hydroxy-tetrahydrodipicolinate reductase (EC 1.17.1.8)	Amino acids	lysine biosynthesis (Lys)
	BgpSM0050	Prevotella	sp900557255	MBIN9F4BBA47_11670	DapL	L,L-diaminopimelate aminotransferase (EC 2.6.1.83)	Amino acids	lysine biosynthesis (Lys)
	BgpSM0050	Prevotella	sp900557255	MBIN9F4BBA47_11675	DapF	Diaminopimelate epimerase (EC 5.1.1.7)	Amino acids	lysine biosynthesis (Lys)
	BgpSM0050	Prevotella	sp900557255	MBIN9F4BBA47_13800	DapA	4-hydroxy-tetrahydrodipicolinate synthase (EC 4.3.3.7)	Amino acids	lysine biosynthesis (Lys)
	BgpSM0050	Prevotella	sp900557255	MBIN9F4BBA47_14590	LysA	Diaminopimelate decarboxylase (EC 4.1.1.20)	Amino acids	lysine biosynthesis (Lys)
	BgpSM0050	Prevotella	sp900557255	MBIN9F4BBA47_14595	LysC	Aspartokinase (EC 2.7.2.4)	Amino acids	lysine biosynthesis (Lys)
	BgpSM0050	Prevotella	sp900557255	MBIN9F4BBA47_03765	LysC; Hom	Aspartokinase (EC 2.7.2.4); Homoserine dehydrogenase (EC 1.1.1.3)	Amino acids	lysine biosynthesis (Lys); threonine biosynthesis (Thr); methionine biosynthesis (Met)
	BgpSM0050	Prevotella	sp900557255	MBIN9F4BBA47_03765	LysC; Hom	Aspartokinase (EC 2.7.2.4); Homoserine dehydrogenase (EC 1.1.1.3)	Amino acids	lysine biosynthesis (Lys); threonine biosynthesis (Thr); methionine biosynthesis (Met)
	BgpSM0050	Prevotella	sp900557255	MBIN9F4BBA47_03765	LysC; Hom	Aspartokinase (EC 2.7.2.4); Homoserine dehydrogenase (EC 1.1.1.3)	Amino acids	lysine biosynthesis (Lys); threonine biosynthesis (Thr); methionine biosynthesis (Met)
	BgpSM0050	Prevotella	sp900557255	MBIN9F4BBA47_01105	SusCm	SusC, outer membrane protein involved in maltodextrin utilization	Carbohydrate utilization	maltose utilization (Mal); maltooligosaccharides utilization (MOS)
	BgpSM0050	Prevotella	sp900557255	MBIN9F4BBA47_01105	SusCm	SusC, outer membrane protein involved in maltodextrin utilization	Carbohydrate utilization	maltose utilization (Mal); maltooligosaccharides utilization (MOS)
	BgpSM0050	Prevotella	sp900557255	MBIN9F4BBA47_01110	SusDm	SusD, outer membrane protein involved in maltodextrin utilization	Carbohydrate utilization	maltose utilization (Mal); maltooligosaccharides utilization (MOS)
	BgpSM0050	Prevotella	sp900557255	MBIN9F4BBA47_01110	SusDm	SusD, outer membrane protein involved in maltodextrin utilization	Carbohydrate utilization	maltose utilization (Mal); maltooligosaccharides utilization (MOS)
	BgpSM0050	Prevotella	sp900557255	MBIN9F4BBA47_01160	SusDm	SusD, outer membrane protein involved in maltodextrin utilization	Carbohydrate utilization	maltose utilization (Mal); maltooligosaccharides utilization (MOS)
	BgpSM0050	Prevotella	sp900557255	MBIN9F4BBA47_01160	SusDm	SusD, outer membrane protein involved in maltodextrin utilization	Carbohydrate utilization	maltose utilization (Mal); maltooligosaccharides utilization (MOS)
	BgpSM0050	Prevotella	sp900557255	MBIN9F4BBA47_01165	SusCm	SusC, outer membrane protein involved in maltodextrin utilization	Carbohydrate utilization	maltose utilization (Mal); maltooligosaccharides utilization (MOS)
	BgpSM0050	Prevotella	sp900557255	MBIN9F4BBA47_01165	SusCm	SusC, outer membrane protein involved in maltodextrin utilization	Carbohydrate utilization	maltose utilization (Mal); maltooligosaccharides utilization (MOS)
	BgpSM0050	Prevotella	sp900557255	MBIN9F4BBA47_01895	AglA	Alpha-glucosidase (EC 3.2.1.20)	Carbohydrate utilization	maltose utilization (Mal); maltooligosaccharides utilization (MOS)
	BgpSM0050	Prevotella	sp900557255	MBIN9F4BBA47_01895	AglA	Alpha-glucosidase (EC 3.2.1.20)	Carbohydrate utilization	maltose utilization (Mal); maltooligosaccharides utilization (MOS)
	BgpSM0050	Prevotella	sp900557255	MBIN9F4BBA47_02330	AglA	Alpha-glucosidase (EC 3.2.1.20)	Carbohydrate utilization	maltose utilization (Mal); maltooligosaccharides utilization (MOS)
	BgpSM0050	Prevotella	sp900557255	MBIN9F4BBA47_02330	AglA	Alpha-glucosidase (EC 3.2.1.20)	Carbohydrate utilization	maltose utilization (Mal); maltooligosaccharides utilization (MOS)
	BgpSM0050	Prevotella	sp900557255	MBIN9F4BBA47_03510	GlgP	Glycogen phosphorylase (EC 2.4.1.1)	Carbohydrate utilization	maltose utilization (Mal); maltooligosaccharides utilization (MOS)
	BgpSM0050	Prevotella	sp900557255	MBIN9F4BBA47_03510	GlgP	Glycogen phosphorylase (EC 2.4.1.1)	Carbohydrate utilization	maltose utilization (Mal); maltooligosaccharides utilization (MOS)
	BgpSM0050	Prevotella	sp900557255	MBIN9F4BBA47_04275	AmyA	Alpha-amylase (EC 3.2.1.1)	Carbohydrate utilization	maltose utilization (Mal); maltooligosaccharides utilization (MOS)
	BgpSM0050	Prevotella	sp900557255	MBIN9F4BBA47_04275	AmyA	Alpha-amylase (EC 3.2.1.1)	Carbohydrate utilization	maltose utilization (Mal); maltooligosaccharides utilization (MOS)
	BgpSM0050	Prevotella	sp900557255	MBIN9F4BBA47_05540	AmyA	Alpha-amylase (EC 3.2.1.1)	Carbohydrate utilization	maltose utilization (Mal); maltooligosaccharides utilization (MOS)
	BgpSM0050	Prevotella	sp900557255	MBIN9F4BBA47_05540	AmyA	Alpha-amylase (EC 3.2.1.1)	Carbohydrate utilization	maltose utilization (Mal); maltooligosaccharides utilization (MOS)
	BgpSM0050	Prevotella	sp900557255	MBIN9F4BBA47_08830	AmyA	Alpha-amylase (EC 3.2.1.1)	Carbohydrate utilization	maltose utilization (Mal); maltooligosaccharides utilization (MOS)
	BgpSM0050	Prevotella	sp900557255	MBIN9F4BBA47_08830	AmyA	Alpha-amylase (EC 3.2.1.1)	Carbohydrate utilization	maltose utilization (Mal); maltooligosaccharides utilization (MOS)
	BgpSM0050	Prevotella	sp900557255	MBIN9F4BBA47_08875	NplT	Neopullulanase (EC 3.2.1.135)	Carbohydrate utilization	maltose utilization (Mal); maltooligosaccharides utilization (MOS)
	BgpSM0050	Prevotella	sp900557255	MBIN9F4BBA47_08875	NplT	Neopullulanase (EC 3.2.1.135)	Carbohydrate utilization	maltose utilization (Mal); maltooligosaccharides utilization (MOS)
	BgpSM0050	Prevotella	sp900557255	MBIN9F4BBA47_08880	NplT	Neopullulanase (EC 3.2.1.135)	Carbohydrate utilization	maltose utilization (Mal); maltooligosaccharides utilization (MOS)
	BgpSM0050	Prevotella	sp900557255	MBIN9F4BBA47_08880	NplT	Neopullulanase (EC 3.2.1.135)	Carbohydrate utilization	maltose utilization (Mal); maltooligosaccharides utilization (MOS)
	BgpSM0050	Prevotella	sp900557255	MBIN9F4BBA47_08965	Pgm	Beta-phosphoglucomutase (EC 5.4.2.6)	Carbohydrate utilization	maltose utilization (Mal); maltooligosaccharides utilization (MOS)
	BgpSM0050	Prevotella	sp900557255	MBIN9F4BBA47_08965	Pgm	Beta-phosphoglucomutase (EC 5.4.2.6)	Carbohydrate utilization	maltose utilization (Mal); maltooligosaccharides utilization (MOS)
	BgpSM0050	Prevotella	sp900557255	MBIN9F4BBA47_11205	AmyA	Alpha-amylase (EC 3.2.1.1)	Carbohydrate utilization	maltose utilization (Mal); maltooligosaccharides utilization (MOS)
	BgpSM0050	Prevotella	sp900557255	MBIN9F4BBA47_11205	AmyA	Alpha-amylase (EC 3.2.1.1)	Carbohydrate utilization	maltose utilization (Mal); maltooligosaccharides utilization (MOS)
	BgpSM0050	Prevotella	sp900557255	MBIN9F4BBA47_13190	MalR	Maltose operon transcriptional repressor MalR, LacI family	Carbohydrate utilization	maltose utilization (Mal); maltooligosaccharides utilization (MOS)
	BgpSM0050	Prevotella	sp900557255	MBIN9F4BBA47_13190	MalR	Maltose operon transcriptional repressor MalR, LacI family	Carbohydrate utilization	maltose utilization (Mal); maltooligosaccharides utilization (MOS)
	BgpSM0050	Prevotella	sp900557255	MBIN9F4BBA47_13195	MalT	Predicted maltose transporter, MFS family	Carbohydrate utilization	maltose utilization (Mal); maltooligosaccharides utilization (MOS)
	BgpSM0050	Prevotella	sp900557255	MBIN9F4BBA47_13195	MalT	Predicted maltose transporter, MFS family	Carbohydrate utilization	maltose utilization (Mal); maltooligosaccharides utilization (MOS)
	BgpSM0050	Prevotella	sp900557255	MBIN9F4BBA47_13200	MalQ	4-alpha-glucanotransferase (amylomaltase) (EC 2.4.1.25)	Carbohydrate utilization	maltose utilization (Mal); maltooligosaccharides utilization (MOS)
	BgpSM0050	Prevotella	sp900557255	MBIN9F4BBA47_13200	MalQ	4-alpha-glucanotransferase (amylomaltase) (EC 2.4.1.25)	Carbohydrate utilization	maltose utilization (Mal); maltooligosaccharides utilization (MOS)
	BgpSM0050	Prevotella	sp900557255	MBIN9F4BBA47_13205	SusB2	Glucan 1,4-alpha-glucosidase (EC 3.2.1.3)	Carbohydrate utilization	maltose utilization (Mal); maltooligosaccharides utilization (MOS)
	BgpSM0050	Prevotella	sp900557255	MBIN9F4BBA47_13205	SusB2	Glucan 1,4-alpha-glucosidase (EC 3.2.1.3)	Carbohydrate utilization	maltose utilization (Mal); maltooligosaccharides utilization (MOS)
	BgpSM0050	Prevotella	sp900557255	MBIN9F4BBA47_13210	PulA	Pullulanase (EC 3.2.1.41)	Carbohydrate utilization	maltose utilization (Mal); maltooligosaccharides utilization (MOS)
	BgpSM0050	Prevotella	sp900557255	MBIN9F4BBA47_13210	PulA	Pullulanase (EC 3.2.1.41)	Carbohydrate utilization	maltose utilization (Mal); maltooligosaccharides utilization (MOS)
	BgpSM0050	Prevotella	sp900557255	MBIN9F4BBA47_13215	NplT	Neopullulanase (EC 3.2.1.135)	Carbohydrate utilization	maltose utilization (Mal); maltooligosaccharides utilization (MOS)
	BgpSM0050	Prevotella	sp900557255	MBIN9F4BBA47_13215	NplT	Neopullulanase (EC 3.2.1.135)	Carbohydrate utilization	maltose utilization (Mal); maltooligosaccharides utilization (MOS)
	BgpSM0050	Prevotella	sp900557255	MBIN9F4BBA47_13690	NplT	Neopullulanase (EC 3.2.1.135)	Carbohydrate utilization	maltose utilization (Mal); maltooligosaccharides utilization (MOS)
	BgpSM0050	Prevotella	sp900557255	MBIN9F4BBA47_13690	NplT	Neopullulanase (EC 3.2.1.135)	Carbohydrate utilization	maltose utilization (Mal); maltooligosaccharides utilization (MOS)
	BgpSM0050	Prevotella	sp900557255	MBIN9F4BBA47_14485	SusB	Alpha-glucosidase SusB (EC 3.2.1.20)	Carbohydrate utilization	maltose utilization (Mal); maltooligosaccharides utilization (MOS)
	BgpSM0050	Prevotella	sp900557255	MBIN9F4BBA47_14485	SusB	Alpha-glucosidase SusB (EC 3.2.1.20)	Carbohydrate utilization	maltose utilization (Mal); maltooligosaccharides utilization (MOS)
	BgpSM0050	Prevotella	sp900557255	MBIN9F4BBA47_14520	SusDm	SusD, outer membrane protein involved in maltodextrin utilization	Carbohydrate utilization	maltose utilization (Mal); maltooligosaccharides utilization (MOS)
	BgpSM0050	Prevotella	sp900557255	MBIN9F4BBA47_14520	SusDm	SusD, outer membrane protein involved in maltodextrin utilization	Carbohydrate utilization	maltose utilization (Mal); maltooligosaccharides utilization (MOS)
	BgpSM0050	Prevotella	sp900557255	MBIN9F4BBA47_04075	MtlP1	Predicted mannitol transporter, GGP family	Carbohydrate utilization	mannitol utilization (Mtl)
	BgpSM0050	Prevotella	sp900557255	MBIN9F4BBA47_04080	MtlD	Multiple polyol-specific dehydrogenase (EC 1.1.1.-)	Carbohydrate utilization	mannitol utilization (Mtl)
	BgpSM0050	Prevotella	sp900557255	MBIN9F4BBA47_04085	MtlR1	Mannitol operon repressor	Carbohydrate utilization	mannitol utilization (Mtl)
	BgpSM0050	Prevotella	sp900557255	MBIN9F4BBA47_00475	MetQ	Methionine ABC transporter substrate-binding protein	Amino acids	methionine biosynthesis (Met)
	BgpSM0050	Prevotella	sp900557255	MBIN9F4BBA47_01570	MetK	S-adenosylmethionine synthetase (EC 2.5.1.6)	Amino acids	methionine biosynthesis (Met)
	BgpSM0050	Prevotella	sp900557255	MBIN9F4BBA47_04045	MetY	O-succinylhomoserine sulfhydrylase (EC 2.5.1.48)	Amino acids	methionine biosynthesis (Met)
	BgpSM0050	Prevotella	sp900557255	MBIN9F4BBA47_04050	CTBL	Cystathionine beta-lyase (EC 4.4.1.8)	Amino acids	methionine biosynthesis (Met)
	BgpSM0050	Prevotella	sp900557255	MBIN9F4BBA47_06585	MetT	Methionine transporter MetT	Amino acids	methionine biosynthesis (Met)
	BgpSM0050	Prevotella	sp900557255	MBIN9F4BBA47_06845	MetA	Homoserine O-succinyltransferase (EC 2.3.1.46)	Amino acids	methionine biosynthesis (Met)
	BgpSM0050	Prevotella	sp900557255	MBIN9F4BBA47_08375	MetH	5-methyltetrahydrofolate--homocysteine methyltransferase (EC 2.1.1.13)	Amino acids	methionine biosynthesis (Met)
	BgpSM0050	Prevotella	sp900557255	MBIN9F4BBA47_10970	MetY	O-succinylhomoserine sulfhydrylase (EC 2.5.1.48)	Amino acids	methionine biosynthesis (Met)
	BgpSM0050	Prevotella	sp900557255	MBIN9F4BBA47_11165	CTBL	Cystathionine beta-lyase (EC 4.4.1.8)	Amino acids	methionine biosynthesis (Met)
	BgpSM0050	Prevotella	sp900557255	MBIN9F4BBA47_11450	MetH	5-methyltetrahydrofolate--homocysteine methyltransferase (EC 2.1.1.13)	Amino acids	methionine biosynthesis (Met)
	BgpSM0050	Prevotella	sp900557255	MBIN9F4BBA47_13905	MetY	O-succinylhomoserine sulfhydrylase (EC 2.5.1.48)	Amino acids	methionine biosynthesis (Met)
	BgpSM0050	Prevotella	sp900557255	MBIN9F4BBA47_14090	MetF	5,10-methylenetetrahydrofolate reductase (EC 1.5.1.20)	Amino acids	methionine biosynthesis (Met)
	BgpSM0050	Prevotella	sp900557255	MBIN9F4BBA47_03425	NanE2	N-acylglucosamine 2-epimerase (EC 5.1.3.8)	Carbohydrate utilization	N-acetylneuraminate utilization (NANA)	N-acetylmannosamine utilization (ManNAc)
	BgpSM0050	Prevotella	sp900557255	MBIN9F4BBA47_01695	NagB	Glucosamine-6-phosphate deaminase (EC 3.5.99.6)	Carbohydrate utilization	N-acetylneuraminate utilization (NANA)	N-acetylmannosamine utilization (ManNAc); N-acetylglucosamine utilization (GlcNAc); chitobiose utilization (Chb); lacto-N-biose utilization (Lnb)
	BgpSM0050	Prevotella	sp900557255	MBIN9F4BBA47_03410	NagB	Glucosamine-6-phosphate deaminase (EC 3.5.99.6)	Carbohydrate utilization	N-acetylneuraminate utilization (NANA)	N-acetylmannosamine utilization (ManNAc); N-acetylglucosamine utilization (GlcNAc); chitobiose utilization (Chb); lacto-N-biose utilization (Lnb)
	BgpSM0050	Prevotella	sp900557255	MBIN9F4BBA47_05440	NagB	Glucosamine-6-phosphate deaminase (EC 3.5.99.6)	Carbohydrate utilization	N-acetylneuraminate utilization (NANA)	N-acetylmannosamine utilization (ManNAc); N-acetylglucosamine utilization (GlcNAc); chitobiose utilization (Chb); lacto-N-biose utilization (Lnb)
	BgpSM0050	Prevotella	sp900557255	MBIN9F4BBA47_10370	NagB	Glucosamine-6-phosphate deaminase (EC 3.5.99.6)	Carbohydrate utilization	N-acetylneuraminate utilization (NANA)	N-acetylmannosamine utilization (ManNAc); N-acetylglucosamine utilization (GlcNAc); chitobiose utilization (Chb); lacto-N-biose utilization (Lnb)
	BgpSM0050	Prevotella	sp900557255	MBIN9F4BBA47_03415	NanR2	Putative N-acetylglucosamine repressor of sialic acid catabolism, ROK family	Carbohydrate utilization	N-acetylneuraminate utilization (NANA)
	BgpSM0050	Prevotella	sp900557255	MBIN9F4BBA47_03420	NanA	N-acetylneuraminate lyase (EC 4.1.3.3)	Carbohydrate utilization	N-acetylneuraminate utilization (NANA)
	BgpSM0050	Prevotella	sp900557255	MBIN9F4BBA47_03430	NanT2	Predicted N-acetyl-neuraminate transporter, MFS family	Carbohydrate utilization	N-acetylneuraminate utilization (NANA)
	BgpSM0050	Prevotella	sp900557255	MBIN9F4BBA47_03440	SusC_nan	SusC, outer membrane protein involved in sialic acid binding	Carbohydrate utilization	N-acetylneuraminate utilization (NANA)
	BgpSM0050	Prevotella	sp900557255	MBIN9F4BBA47_01270	NadB	L-aspartate oxidase (EC 1.4.3.16)	Vitamins/cofactors	NAD(P) cofactors, de novo synthesis (B3)
	BgpSM0050	Prevotella	sp900557255	MBIN9F4BBA47_02755	NadC	Quinolinate phosphoribosyltransferase [decarboxylating] (EC 2.4.2.19)	Vitamins/cofactors	NAD(P) cofactors, de novo synthesis (B3)
	BgpSM0050	Prevotella	sp900557255	MBIN9F4BBA47_02760	NadB	L-aspartate oxidase (EC 1.4.3.16)	Vitamins/cofactors	NAD(P) cofactors, de novo synthesis (B3)
	BgpSM0050	Prevotella	sp900557255	MBIN9F4BBA47_02765	NadA	Quinolinate synthetase (EC 2.5.1.72)	Vitamins/cofactors	NAD(P) cofactors, de novo synthesis (B3)
	BgpSM0050	Prevotella	sp900557255	MBIN9F4BBA47_03690	NadC	Quinolinate phosphoribosyltransferase [decarboxylating] (EC 2.4.2.19)	Vitamins/cofactors	NAD(P) cofactors, de novo synthesis (B3)
	BgpSM0050	Prevotella	sp900557255	MBIN9F4BBA47_04810	NadA	Quinolinate synthetase (EC 2.5.1.72)	Vitamins/cofactors	NAD(P) cofactors, de novo synthesis (B3)
	BgpSM0050	Prevotella	sp900557255	MBIN9F4BBA47_13695	NadE	NAD synthetase (EC 6.3.1.5)	Vitamins/cofactors	NAD(P) cofactors, de novo synthesis (B3)
	BgpSM0050	Prevotella	sp900557255	MBIN9F4BBA47_14350	NadD	Nicotinate-nucleotide adenylyltransferase (EC 2.7.7.18)	Vitamins/cofactors	NAD(P) cofactors, de novo synthesis (B3)
	BgpSM0050	Prevotella	sp900557255	MBIN9F4BBA47_02815	Pgl	Polygalacturonase (EC 3.2.1.15)	Carbohydrate utilization	oligogalacturonate utilization (GalAs)
	BgpSM0050	Prevotella	sp900557255	MBIN9F4BBA47_04335	PelB	Pectate lyase (EC 4.2.2.2)	Carbohydrate utilization	oligogalacturonate utilization (GalAs)
	BgpSM0050	Prevotella	sp900557255	MBIN9F4BBA47_11235	PelB	Pectate lyase (EC 4.2.2.2)	Carbohydrate utilization	oligogalacturonate utilization (GalAs)
	BgpSM0050	Prevotella	sp900557255	MBIN9F4BBA47_11245	PelB	Pectate lyase (EC 4.2.2.2)	Carbohydrate utilization	oligogalacturonate utilization (GalAs)
	BgpSM0050	Prevotella	sp900557255	MBIN9F4BBA47_11250	Pgl	Polygalacturonase (EC 3.2.1.15)	Carbohydrate utilization	oligogalacturonate utilization (GalAs)
	BgpSM0050	Prevotella	sp900557255	MBIN9F4BBA47_11530	Pgl	Polygalacturonase (EC 3.2.1.15)	Carbohydrate utilization	oligogalacturonate utilization (GalAs)
	BgpSM0050	Prevotella	sp900557255	MBIN9F4BBA47_13150	RhiN	Unsaturated rhamnogalacturonyl hydrolase (EC 3.2.1.172)	Carbohydrate utilization	oligogalacturonate utilization (GalAs)	rhamnogalacturonides utilization (Rhi)
	BgpSM0050	Prevotella	sp900557255	MBIN9F4BBA47_04435	PdxS	Pyridoxal 5'-phosphate synthase (glutamine hydrolyzing), synthase subunit (EC 4.3.3.6)	Vitamins/cofactors	PLP/PMP cofactors, de novo synthesis (B6)
	BgpSM0050	Prevotella	sp900557255	MBIN9F4BBA47_04440	PdxT	Pyridoxal 5'-phosphate synthase (glutamine hydrolyzing), glutaminase subunit (EC 4.3.3.6)	Vitamins/cofactors	PLP/PMP cofactors, de novo synthesis (B6)
	BgpSM0050	Prevotella	sp900557255	MBIN9F4BBA47_11365	PdxA	4-hydroxythreonine-4-phosphate dehydrogenase (EC 1.1.1.262)	Vitamins/cofactors	PLP/PMP cofactors, de novo synthesis (B6)
	BgpSM0050	Prevotella	sp900557255	MBIN9F4BBA47_05080	ProB	Glutamate 5-kinase (EC 2.7.2.11)	Amino acids	proline biosynthesis (Pro)
	BgpSM0050	Prevotella	sp900557255	MBIN9F4BBA47_12710	ProA	Gamma-glutamyl phosphate reductase (EC 1.2.1.41)	Amino acids	proline biosynthesis (Pro)
	BgpSM0050	Prevotella	sp900557255	MBIN9F4BBA47_14255	ProC	Pyrroline-5-carboxylate reductase (EC 1.5.1.2)	Amino acids	proline biosynthesis (Pro)
	BgpSM0050	Prevotella	sp900557255	MBIN9F4BBA47_03780	SerA	D-3-phosphoglycerate dehydrogenase (EC 1.1.1.95)	Amino acids	serine biosynthesis (Ser)
	BgpSM0050	Prevotella	sp900557255	MBIN9F4BBA47_10115	SerA	D-3-phosphoglycerate dehydrogenase (EC 1.1.1.95)	Amino acids	serine biosynthesis (Ser)
	BgpSM0050	Prevotella	sp900557255	MBIN9F4BBA47_10120	SerC1	Phosphoserine aminotransferase (EC 2.6.1.52)	Amino acids	serine biosynthesis (Ser)
	BgpSM0050	Prevotella	sp900557255	MBIN9F4BBA47_14375	SerB1	Phosphoserine phosphatase (EC 3.1.3.3)	Amino acids	serine biosynthesis (Ser)
	BgpSM0050	Prevotella	sp900557255	MBIN9F4BBA47_03560	SrlD	Sorbitol-6-phosphate 2-dehydrogenase (EC 1.1.1.140)	Carbohydrate utilization	sorbitol utilization (Srl)
	BgpSM0050	Prevotella	sp900557255	MBIN9F4BBA47_03565	SrlB	PTS system, glucitol/sorbitol-specific IIA component (EC 2.7.1.69)	Carbohydrate utilization	sorbitol utilization (Srl)
	BgpSM0050	Prevotella	sp900557255	MBIN9F4BBA47_03570	SrlE	PTS system, glucitol/sorbitol-specific IIB component and second of two IIC components (EC 2.7.1.69)	Carbohydrate utilization	sorbitol utilization (Srl)
	BgpSM0050	Prevotella	sp900557255	MBIN9F4BBA47_03575	SrlA	PTS system, glucitol/sorbitol-specific IIC component (EC 2.7.1.69)	Carbohydrate utilization	sorbitol utilization (Srl)
	BgpSM0050	Prevotella	sp900557255	MBIN9F4BBA47_03590	SrlA	PTS system, glucitol/sorbitol-specific IIC component (EC 2.7.1.69)	Carbohydrate utilization	sorbitol utilization (Srl)
	BgpSM0050	Prevotella	sp900557255	MBIN9F4BBA47_03770	ThrB2	Predicted functional analog of homoserine kinase (EC 2.7.1.-)	Amino acids	threonine biosynthesis (Thr)
	BgpSM0050	Prevotella	sp900557255	MBIN9F4BBA47_03775	ThrC	Threonine synthase (EC 4.2.3.1)	Amino acids	threonine biosynthesis (Thr)
	BgpSM0050	Prevotella	sp900557255	MBIN9F4BBA47_02795	ThiD	Hydroxymethylpyrimidine phosphate kinase ThiD (EC 2.7.4.7)	Vitamins/cofactors	TPP cofactor, de novo synthesis (B1)
	BgpSM0050	Prevotella	sp900557255	MBIN9F4BBA47_02825	ThiL	Thiamine-monophosphate kinase (EC 2.7.4.16)	Vitamins/cofactors	TPP cofactor, de novo synthesis (B1)
	BgpSM0050	Prevotella	sp900557255	MBIN9F4BBA47_03520	ThiE	Thiamin-phosphate pyrophosphorylase (EC 2.5.1.3)	Vitamins/cofactors	TPP cofactor, de novo synthesis (B1)
	BgpSM0050	Prevotella	sp900557255	MBIN9F4BBA47_04405	ThiD	Hydroxymethylpyrimidine phosphate kinase ThiD (EC 2.7.4.7)	Vitamins/cofactors	TPP cofactor, de novo synthesis (B1)
	BgpSM0050	Prevotella	sp900557255	MBIN9F4BBA47_04950	ThiS	Sulfur carrier protein ThiS	Vitamins/cofactors	TPP cofactor, de novo synthesis (B1)
	BgpSM0050	Prevotella	sp900557255	MBIN9F4BBA47_04955	ThiF	Sulfur carrier protein ThiS adenylyltransferase (EC 2.7.7.73)	Vitamins/cofactors	TPP cofactor, de novo synthesis (B1)
	BgpSM0050	Prevotella	sp900557255	MBIN9F4BBA47_07580	ThiG	Thiazole synthase (EC 2.8.1.10)	Vitamins/cofactors	TPP cofactor, de novo synthesis (B1)
	BgpSM0050	Prevotella	sp900557255	MBIN9F4BBA47_07585	ThiS	Sulfur carrier protein ThiS	Vitamins/cofactors	TPP cofactor, de novo synthesis (B1)
	BgpSM0050	Prevotella	sp900557255	MBIN9F4BBA47_09675	ThiE	Thiamin-phosphate pyrophosphorylase (EC 2.5.1.3)	Vitamins/cofactors	TPP cofactor, de novo synthesis (B1)
	BgpSM0050	Prevotella	sp900557255	MBIN9F4BBA47_10675	ThiF	Sulfur carrier protein ThiS adenylyltransferase (EC 2.7.7.73)	Vitamins/cofactors	TPP cofactor, de novo synthesis (B1)
	BgpSM0050	Prevotella	sp900557255	MBIN9F4BBA47_12380	ThiM	Hydroxyethylthiazole kinase (EC 2.7.1.50)	Vitamins/cofactors	TPP cofactor, de novo synthesis (B1)
	BgpSM0050	Prevotella	sp900557255	MBIN9F4BBA47_12825	ThiH	2-iminoacetate synthase (ThiH) (EC 4.1.99.19)	Vitamins/cofactors	TPP cofactor, de novo synthesis (B1)
	BgpSM0050	Prevotella	sp900557255	MBIN9F4BBA47_14975	PnuT	Predicted thiamin transporter PnuT	Vitamins/cofactors	TPP cofactor, de novo synthesis (B1)
	BgpSM0050	Prevotella	sp900557255	MBIN9F4BBA47_14980	Omp	Thiamin-regulated outer membrane receptor Omr1	Vitamins/cofactors	TPP cofactor, de novo synthesis (B1)
	BgpSM0050	Prevotella	sp900557255	MBIN9F4BBA47_04660	TrpA	Tryptophan synthase alpha chain (EC 4.2.1.20)	Amino acids	tryptophan biosynthesis (Trp)
	BgpSM0050	Prevotella	sp900557255	MBIN9F4BBA47_08400	TrpB2	Tryptophan synthase (indole-salvaging) (EC 4.2.1.122)	Amino acids	tryptophan biosynthesis (Trp)
	BgpSM0050	Prevotella	sp900557255	MBIN9F4BBA47_10550	TrpE	Anthranilate synthase, aminase component (EC 4.1.3.27)	Amino acids	tryptophan biosynthesis (Trp)
	BgpSM0050	Prevotella	sp900557255	MBIN9F4BBA47_10555	TrpG	Anthranilate synthase, amidotransferase component (EC 4.1.3.27)	Amino acids	tryptophan biosynthesis (Trp)
	BgpSM0050	Prevotella	sp900557255	MBIN9F4BBA47_11270	TrpD	Anthranilate phosphoribosyltransferase (EC 2.4.2.18)	Amino acids	tryptophan biosynthesis (Trp)
	BgpSM0050	Prevotella	sp900557255	MBIN9F4BBA47_11275	TrpC	Indole-3-glycerol phosphate synthase (EC 4.1.1.48)	Amino acids	tryptophan biosynthesis (Trp)
	BgpSM0050	Prevotella	sp900557255	MBIN9F4BBA47_11280	TrpF	Phosphoribosylanthranilate isomerase (EC 5.3.1.24)	Amino acids	tryptophan biosynthesis (Trp)
	BgpSM0050	Prevotella	sp900557255	MBIN9F4BBA47_11285	TrpA	Tryptophan synthase alpha chain (EC 4.2.1.20)	Amino acids	tryptophan biosynthesis (Trp)
	BgpSM0050	Prevotella	sp900557255	MBIN9F4BBA47_11290	TrpB	Tryptophan synthase beta chain (EC 4.2.1.20)	Amino acids	tryptophan biosynthesis (Trp)
	BgpSM0050	Prevotella	sp900557255	MBIN9F4BBA47_11295	TrpE	Anthranilate synthase, aminase component (EC 4.1.3.27)	Amino acids	tryptophan biosynthesis (Trp)
	BgpSM0050	Prevotella	sp900557255	MBIN9F4BBA47_11300	TrpG; PabB	Anthranilate synthase, amidotransferase component (EC 4.1.3.27); Para-aminobenzoate synthase, amidotransferase component (EC 2.6.1.85)	Amino acids; Vitamins/cofactors	tryptophan biosynthesis (Trp); folate cofactors, de novo synthesis (B9)
	BgpSM0050	Prevotella	sp900557255	MBIN9F4BBA47_11300	TrpG; PabB	Anthranilate synthase, amidotransferase component (EC 4.1.3.27); Para-aminobenzoate synthase, amidotransferase component (EC 2.6.1.85)	Amino acids; Vitamins/cofactors	tryptophan biosynthesis (Trp); folate cofactors, de novo synthesis (B9)
	BgpSM0050	Prevotella	sp900557255	MBIN9F4BBA47_04305	MhsT	Putative tyrosine or tryptophane transporter MhsT	Amino acids	tryptophan biosynthesis (Trp); tyrosine biosynthesis (Tyr); phenylalanine biosynthesis (Phe)
	BgpSM0050	Prevotella	sp900557255	MBIN9F4BBA47_04305	MhsT	Putative tyrosine or tryptophane transporter MhsT	Amino acids	tryptophan biosynthesis (Trp); tyrosine biosynthesis (Tyr); phenylalanine biosynthesis (Phe)
	BgpSM0050	Prevotella	sp900557255	MBIN9F4BBA47_04305	MhsT	Putative tyrosine or tryptophane transporter MhsT	Amino acids	tryptophan biosynthesis (Trp); tyrosine biosynthesis (Tyr); phenylalanine biosynthesis (Phe)
	BgpSM0050	Prevotella	sp900557255	MBIN9F4BBA47_04310	MhsT	Putative tyrosine or tryptophane transporter MhsT	Amino acids	tryptophan biosynthesis (Trp); tyrosine biosynthesis (Tyr); phenylalanine biosynthesis (Phe)
	BgpSM0050	Prevotella	sp900557255	MBIN9F4BBA47_04310	MhsT	Putative tyrosine or tryptophane transporter MhsT	Amino acids	tryptophan biosynthesis (Trp); tyrosine biosynthesis (Tyr); phenylalanine biosynthesis (Phe)
	BgpSM0050	Prevotella	sp900557255	MBIN9F4BBA47_04310	MhsT	Putative tyrosine or tryptophane transporter MhsT	Amino acids	tryptophan biosynthesis (Trp); tyrosine biosynthesis (Tyr); phenylalanine biosynthesis (Phe)
	BgpSM0050	Prevotella	sp900557255	MBIN9F4BBA47_13510	TyrAx	Prephenate and/or arogenate dehydrogenase (unknown specificity) (EC 1.3.1.12)(EC 1.3.1.43)	Amino acids	tyrosine biosynthesis (Tyr); phenylalanine biosynthesis (Phe)
	BgpSM0050	Prevotella	sp900557255	MBIN9F4BBA47_13510	TyrAx	Prephenate and/or arogenate dehydrogenase (unknown specificity) (EC 1.3.1.12)(EC 1.3.1.43)	Amino acids	tyrosine biosynthesis (Tyr); phenylalanine biosynthesis (Phe)
	BgpSM0050	Prevotella	sp900557255	MBIN9F4BBA47_13525	PheAp	Prephenate dehydratase (EC 4.2.1.51)	Amino acids	tyrosine biosynthesis (Tyr); phenylalanine biosynthesis (Phe)
	BgpSM0050	Prevotella	sp900557255	MBIN9F4BBA47_13525	PheAp	Prephenate dehydratase (EC 4.2.1.51)	Amino acids	tyrosine biosynthesis (Tyr); phenylalanine biosynthesis (Phe)
	BgpSM0050	Prevotella	sp900557255	MBIN9F4BBA47_06895	MenA	1,4-dihydroxy-2-naphthoate polyprenyltransferase (EC 2.5.1.74)	Vitamins/cofactors	vitamin K, de novo synthesis (MQ)
	BgpSM0050	Prevotella	sp900557255	MBIN9F4BBA47_08230	MenF	Menaquinone-specific isochorismate synthase (EC 5.4.4.2)	Vitamins/cofactors	vitamin K, de novo synthesis (MQ)
	BgpSM0050	Prevotella	sp900557255	MBIN9F4BBA47_08235	MenD	2-succinyl-5-enolpyruvyl-6-hydroxy-3-cyclohexene-1-carboxylic-acid synthase (EC 2.2.1.9)	Vitamins/cofactors	vitamin K, de novo synthesis (MQ)
	BgpSM0050	Prevotella	sp900557255	MBIN9F4BBA47_08240	MenB	Naphthoate synthase (EC 4.1.3.36)	Vitamins/cofactors	vitamin K, de novo synthesis (MQ)
	BgpSM0050	Prevotella	sp900557255	MBIN9F4BBA47_08305	UbiE	Demethylmenaquinone methyltransferase (EC 2.1.1.163)	Vitamins/cofactors	vitamin K, de novo synthesis (MQ)
	BgpSM0050	Prevotella	sp900557255	MBIN9F4BBA47_12560	MenC	O-succinylbenzoate synthase (EC 4.2.1.113)	Vitamins/cofactors	vitamin K, de novo synthesis (MQ)
	BgpSM0050	Prevotella	sp900557255	MBIN9F4BBA47_12565	MenE	O-succinylbenzoic acid--CoA ligase (EC 6.2.1.26)	Vitamins/cofactors	vitamin K, de novo synthesis (MQ)
	BgpSM0050	Prevotella	sp900557255	MBIN9F4BBA47_03070	XynB2	Xylan 1,4-beta-xylosidase (EC 3.2.1.37)	Carbohydrate utilization	xylooligosaccharides utilization (XOS)
	BgpSM0050	Prevotella	sp900557255	MBIN9F4BBA47_03090	XynA	Endo-1,4-beta-xylanase (EC 3.2.1.8)	Carbohydrate utilization	xylooligosaccharides utilization (XOS)
	BgpSM0050	Prevotella	sp900557255	MBIN9F4BBA47_03095	XynA	Endo-1,4-beta-xylanase (EC 3.2.1.8)	Carbohydrate utilization	xylooligosaccharides utilization (XOS)
	BgpSM0050	Prevotella	sp900557255	MBIN9F4BBA47_04590	XynA	Endo-1,4-beta-xylanase (EC 3.2.1.8)	Carbohydrate utilization	xylooligosaccharides utilization (XOS)
	BgpSM0050	Prevotella	sp900557255	MBIN9F4BBA47_05270	XynA	Endo-1,4-beta-xylanase (EC 3.2.1.8)	Carbohydrate utilization	xylooligosaccharides utilization (XOS)
	BgpSM0050	Prevotella	sp900557255	MBIN9F4BBA47_07200	XynA	Endo-1,4-beta-xylanase (EC 3.2.1.8)	Carbohydrate utilization	xylooligosaccharides utilization (XOS)
	BgpSM0050	Prevotella	sp900557255	MBIN9F4BBA47_07230	XynA	Endo-1,4-beta-xylanase (EC 3.2.1.8)	Carbohydrate utilization	xylooligosaccharides utilization (XOS)
	BgpSM0050	Prevotella	sp900557255	MBIN9F4BBA47_07270	XynB2	Xylan 1,4-beta-xylosidase (EC 3.2.1.37)	Carbohydrate utilization	xylooligosaccharides utilization (XOS)
	BgpSM0050	Prevotella	sp900557255	MBIN9F4BBA47_07800	XynA	Endo-1,4-beta-xylanase (EC 3.2.1.8)	Carbohydrate utilization	xylooligosaccharides utilization (XOS)
	BgpSM0050	Prevotella	sp900557255	MBIN9F4BBA47_07840	XynT	Xyloside transporter XynT	Carbohydrate utilization	xylooligosaccharides utilization (XOS)
	BgpSM0050	Prevotella	sp900557255	MBIN9F4BBA47_07845	XynA	Endo-1,4-beta-xylanase (EC 3.2.1.8)	Carbohydrate utilization	xylooligosaccharides utilization (XOS)
	BgpSM0050	Prevotella	sp900557255	MBIN9F4BBA47_09740	XynB2	Xylan 1,4-beta-xylosidase (EC 3.2.1.37)	Carbohydrate utilization	xylooligosaccharides utilization (XOS)
	BgpSM0050	Prevotella	sp900557255	MBIN9F4BBA47_11210	XynB2	Xylan 1,4-beta-xylosidase (EC 3.2.1.37)	Carbohydrate utilization	xylooligosaccharides utilization (XOS)
	BgpSM0050	Prevotella	sp900557255	MBIN9F4BBA47_10080	XylT	D-xylose proton-symporter XylT	Carbohydrate utilization	xylose utilization (Xyl)
	BgpSM0050	Prevotella	sp900557255	MBIN9F4BBA47_14095	XylE	D-xylose proton-symporter XylE	Carbohydrate utilization	xylose utilization (Xyl)
	BgpSM0050	Prevotella	sp900557255	MBIN9F4BBA47_10040	XylA2	predicted xylose isomerase	Carbohydrate utilization	xylose utilization (Xyl); xylooligosaccharides utilization (XOS)
	BgpSM0050	Prevotella	sp900557255	MBIN9F4BBA47_10040	XylA2	predicted xylose isomerase	Carbohydrate utilization	xylose utilization (Xyl); xylooligosaccharides utilization (XOS)
	BgpSM0050	Prevotella	sp900557255	MBIN9F4BBA47_05860	XylB	Xylulose kinase (EC 2.7.1.17)	Carbohydrate utilization	xylose utilization (Xyl); xylooligosaccharides utilization (XOS)	xylitol utilization (Xlt); arabinitol utilization (Atl)
	BgpSM0050	Prevotella	sp900557255	MBIN9F4BBA47_05860	XylB	Xylulose kinase (EC 2.7.1.17)	Carbohydrate utilization	xylose utilization (Xyl); xylooligosaccharides utilization (XOS)	xylitol utilization (Xlt); arabinitol utilization (Atl)
	BgpSM0050	Prevotella	sp900557255	MBIN9F4BBA47_10180	XylB	Xylulose kinase (EC 2.7.1.17)	Carbohydrate utilization	xylose utilization (Xyl); xylooligosaccharides utilization (XOS)	xylitol utilization (Xlt); arabinitol utilization (Atl)
	BgpSM0050	Prevotella	sp900557255	MBIN9F4BBA47_10180	XylB	Xylulose kinase (EC 2.7.1.17)	Carbohydrate utilization	xylose utilization (Xyl); xylooligosaccharides utilization (XOS)	xylitol utilization (Xlt); arabinitol utilization (Atl)
	BgpSM0051	Bifidobacterium	kashiwanohense_A	MBIN1FD88D7A_06520	AckA	Acetate kinase (EC 2.7.2.1)	Fermentation products	acetate production
	BgpSM0051	Bifidobacterium	kashiwanohense_A	MBIN1FD88D7A_06525	Pta	Phosphate acetyltransferase (EC 2.3.1.8)	Fermentation products	acetate production
	BgpSM0051	Bifidobacterium	kashiwanohense_A	MBIN1FD88D7A_06900	XylS	alpha-xylosidase (EC 3.2.1.177)	Carbohydrate utilization	alpha-xylosides utilization (aXyl)
	BgpSM0051	Bifidobacterium	kashiwanohense_A	MBIN1FD88D7A_08850	AxuA	Predicted alpha-xyloside ABC transporter, substrate-binding component	Carbohydrate utilization	alpha-xylosides utilization (aXyl)	xylooligosaccharides utilization (XOS)
	BgpSM0051	Bifidobacterium	kashiwanohense_A	MBIN1FD88D7A_01260	ArtX	Predicted arginine ABC transporter, substrate-binding protein	Amino acids	arginine biosynthesis (Arg)
	BgpSM0051	Bifidobacterium	kashiwanohense_A	MBIN1FD88D7A_01265	ArtX	Predicted arginine ABC transporter, substrate-binding protein	Amino acids	arginine biosynthesis (Arg)
	BgpSM0051	Bifidobacterium	kashiwanohense_A	MBIN1FD88D7A_01270	ArtX	Predicted arginine ABC transporter, substrate-binding protein	Amino acids	arginine biosynthesis (Arg)
	BgpSM0051	Bifidobacterium	kashiwanohense_A	MBIN1FD88D7A_01275	ArtY	Predicted arginine ABC transporter, permease protein	Amino acids	arginine biosynthesis (Arg)
	BgpSM0051	Bifidobacterium	kashiwanohense_A	MBIN1FD88D7A_01280	ArtZ	Predicted arginine ABC transporter, ATP-binding protein	Amino acids	arginine biosynthesis (Arg)
	BgpSM0051	Bifidobacterium	kashiwanohense_A	MBIN1FD88D7A_07340	ArgC	N-acetyl-gamma-glutamyl-phosphate reductase (EC 1.2.1.38)	Amino acids	arginine biosynthesis (Arg)
	BgpSM0051	Bifidobacterium	kashiwanohense_A	MBIN1FD88D7A_07345	ArgJ; ArgA	Glutamate N-acetyltransferase (EC 2.3.1.35); N-acetylglutamate synthase (EC 2.3.1.1)	Amino acids	arginine biosynthesis (Arg)
	BgpSM0051	Bifidobacterium	kashiwanohense_A	MBIN1FD88D7A_07350	ArgB	N-acetylglutamate kinase (EC 2.7.2.8)	Amino acids	arginine biosynthesis (Arg)
	BgpSM0051	Bifidobacterium	kashiwanohense_A	MBIN1FD88D7A_07355	ArgD	N-acetylornithine aminotransferase (EC 2.6.1.11)	Amino acids	arginine biosynthesis (Arg)
	BgpSM0051	Bifidobacterium	kashiwanohense_A	MBIN1FD88D7A_07360	ArgF1	Ornithine carbamoyltransferase (EC 2.1.3.3)	Amino acids	arginine biosynthesis (Arg)
	BgpSM0051	Bifidobacterium	kashiwanohense_A	MBIN1FD88D7A_07365	ArgR	Arginine pathway regulatory protein ArgR, repressor of arg regulon	Amino acids	arginine biosynthesis (Arg)
	BgpSM0051	Bifidobacterium	kashiwanohense_A	MBIN1FD88D7A_07370	ArgG	Argininosuccinate synthase (EC 6.3.4.5)	Amino acids	arginine biosynthesis (Arg)
	BgpSM0051	Bifidobacterium	kashiwanohense_A	MBIN1FD88D7A_07375	ArgH	Argininosuccinate lyase (EC 4.3.2.1)	Amino acids	arginine biosynthesis (Arg)
	BgpSM0051	Bifidobacterium	kashiwanohense_A	MBIN1FD88D7A_02280	GatB	Aspartyl-tRNA(Asn) amidotransferase subunit B (EC 6.3.5.6); Glutamyl-tRNA(Gln) amidotransferase subunit B (EC 6.3.5.7)	Amino acids	asparagine biosynthesis (Asn); glutamine biosynthesis (Gln)
	BgpSM0051	Bifidobacterium	kashiwanohense_A	MBIN1FD88D7A_02280	GatB	Aspartyl-tRNA(Asn) amidotransferase subunit B (EC 6.3.5.6); Glutamyl-tRNA(Gln) amidotransferase subunit B (EC 6.3.5.7)	Amino acids	asparagine biosynthesis (Asn); glutamine biosynthesis (Gln)
	BgpSM0051	Bifidobacterium	kashiwanohense_A	MBIN1FD88D7A_02285	GatA	Aspartyl-tRNA(Asn) amidotransferase subunit A (EC 6.3.5.6); Glutamyl-tRNA(Gln) amidotransferase subunit A (EC 6.3.5.7)	Amino acids	asparagine biosynthesis (Asn); glutamine biosynthesis (Gln)
	BgpSM0051	Bifidobacterium	kashiwanohense_A	MBIN1FD88D7A_02285	GatA	Aspartyl-tRNA(Asn) amidotransferase subunit A (EC 6.3.5.6); Glutamyl-tRNA(Gln) amidotransferase subunit A (EC 6.3.5.7)	Amino acids	asparagine biosynthesis (Asn); glutamine biosynthesis (Gln)
	BgpSM0051	Bifidobacterium	kashiwanohense_A	MBIN1FD88D7A_02290	GatC	Aspartyl-tRNA(Asn) amidotransferase subunit C (EC 6.3.5.6); Glutamyl-tRNA(Gln) amidotransferase subunit C (EC 6.3.5.7)	Amino acids	asparagine biosynthesis (Asn); glutamine biosynthesis (Gln)
	BgpSM0051	Bifidobacterium	kashiwanohense_A	MBIN1FD88D7A_02290	GatC	Aspartyl-tRNA(Asn) amidotransferase subunit C (EC 6.3.5.6); Glutamyl-tRNA(Gln) amidotransferase subunit C (EC 6.3.5.7)	Amino acids	asparagine biosynthesis (Asn); glutamine biosynthesis (Gln)
	BgpSM0051	Bifidobacterium	kashiwanohense_A	MBIN1FD88D7A_01005	AspC	Aspartate aminotransferase (EC 2.6.1.1)	Amino acids	aspartate biosynthesis (Asp)
	BgpSM0051	Bifidobacterium	kashiwanohense_A	MBIN1FD88D7A_01475	AspC	Aspartate aminotransferase (EC 2.6.1.1)	Amino acids	aspartate biosynthesis (Asp)
	BgpSM0051	Bifidobacterium	kashiwanohense_A	MBIN1FD88D7A_03200	AspC	Aspartate aminotransferase (EC 2.6.1.1)	Amino acids	aspartate biosynthesis (Asp)
	BgpSM0051	Bifidobacterium	kashiwanohense_A	MBIN1FD88D7A_06075	AspC	Aspartate aminotransferase (EC 2.6.1.1)	Amino acids	aspartate biosynthesis (Asp)
	BgpSM0051	Bifidobacterium	kashiwanohense_A	MBIN1FD88D7A_08920	AspC; AroJa	Aspartate aminotransferase (EC 2.6.1.1); Biosynthetic Aromatic amino acid aminotransferase alpha (EC 2.6.1.57)	Amino acids	aspartate biosynthesis (Asp); tyrosine biosynthesis (Tyr); phenylalanine biosynthesis (Phe)
	BgpSM0051	Bifidobacterium	kashiwanohense_A	MBIN1FD88D7A_08920	AspC; AroJa	Aspartate aminotransferase (EC 2.6.1.1); Biosynthetic Aromatic amino acid aminotransferase alpha (EC 2.6.1.57)	Amino acids	aspartate biosynthesis (Asp); tyrosine biosynthesis (Tyr); phenylalanine biosynthesis (Phe)
	BgpSM0051	Bifidobacterium	kashiwanohense_A	MBIN1FD88D7A_08920	AspC; AroJa	Aspartate aminotransferase (EC 2.6.1.1); Biosynthetic Aromatic amino acid aminotransferase alpha (EC 2.6.1.57)	Amino acids	aspartate biosynthesis (Asp); tyrosine biosynthesis (Tyr); phenylalanine biosynthesis (Phe)
	BgpSM0051	Bifidobacterium	kashiwanohense_A	MBIN1FD88D7A_00135	BglA2; Bgl3	beta-glucosidase (EC 3.2.1.21); Beta-glucosidase, GH3	Carbohydrate utilization	beta-glucosides utilization (Bgl)
	BgpSM0051	Bifidobacterium	kashiwanohense_A	MBIN1FD88D7A_02995	BglR	Transcriptional regulator of beta-glucosides utilization, LacI family	Carbohydrate utilization	beta-glucosides utilization (Bgl)
	BgpSM0051	Bifidobacterium	kashiwanohense_A	MBIN1FD88D7A_03000	BglX	Beta-glucosides ABC transporter, substrate-binding protein	Carbohydrate utilization	beta-glucosides utilization (Bgl)
	BgpSM0051	Bifidobacterium	kashiwanohense_A	MBIN1FD88D7A_03005	BglY	Beta-glucosides ABC transporter, permease component 1	Carbohydrate utilization	beta-glucosides utilization (Bgl)
	BgpSM0051	Bifidobacterium	kashiwanohense_A	MBIN1FD88D7A_03010	BglZ	Beta-glucosides ABC transporter, permease component 2	Carbohydrate utilization	beta-glucosides utilization (Bgl)
	BgpSM0051	Bifidobacterium	kashiwanohense_A	MBIN1FD88D7A_03015	Bgl1	Beta-glucosidase, GH1	Carbohydrate utilization	beta-glucosides utilization (Bgl)
	BgpSM0051	Bifidobacterium	kashiwanohense_A	MBIN1FD88D7A_03880	BgrT3	Predicted beta-glucoside specific transcriptional regulator 3, TetR family	Carbohydrate utilization	beta-glucosides utilization (Bgl)
	BgpSM0051	Bifidobacterium	kashiwanohense_A	MBIN1FD88D7A_03905	BgrT4	Predicted beta-glucoside specific transcriptional regulator 4, TetR family	Carbohydrate utilization	beta-glucosides utilization (Bgl)
	BgpSM0051	Bifidobacterium	kashiwanohense_A	MBIN1FD88D7A_03930	BgrT2	Predicted beta-glucoside specific transcriptional regulator 2, TetR family	Carbohydrate utilization	beta-glucosides utilization (Bgl)
	BgpSM0051	Bifidobacterium	kashiwanohense_A	MBIN1FD88D7A_03935	Bgl3	Beta-glucosidase, GH3	Carbohydrate utilization	beta-glucosides utilization (Bgl)
	BgpSM0051	Bifidobacterium	kashiwanohense_A	MBIN1FD88D7A_03945	BgrT1	Predicted beta-glucoside specific transcriptional regulator, TetR family	Carbohydrate utilization	beta-glucosides utilization (Bgl)
	BgpSM0051	Bifidobacterium	kashiwanohense_A	MBIN1FD88D7A_03950	Bgl3	Beta-glucosidase, GH3	Carbohydrate utilization	beta-glucosides utilization (Bgl)
	BgpSM0051	Bifidobacterium	kashiwanohense_A	MBIN1FD88D7A_05175	BglA	Beta-glucosidase (EC 3.2.1.21)	Carbohydrate utilization	beta-glucosides utilization (Bgl)
	BgpSM0051	Bifidobacterium	kashiwanohense_A	MBIN1FD88D7A_05180	Bgl3	Beta-glucosidase, GH3	Carbohydrate utilization	beta-glucosides utilization (Bgl)
	BgpSM0051	Bifidobacterium	kashiwanohense_A	MBIN1FD88D7A_06680	Bgl3	Beta-glucosidase, GH3	Carbohydrate utilization	beta-glucosides utilization (Bgl)
	BgpSM0051	Bifidobacterium	kashiwanohense_A	MBIN1FD88D7A_06895	CldC	Exo-beta-(1-4)-glucosidase, GH1	Carbohydrate utilization	beta-glucosides utilization (Bgl)
	BgpSM0051	Bifidobacterium	kashiwanohense_A	MBIN1FD88D7A_00200	Bgl1_2	Broad specificity beta-glucosidase, GH1	Carbohydrate utilization	beta-glucosides utilization (Bgl); Beta-mannooligosaccharides utilization (bMnOS)
	BgpSM0051	Bifidobacterium	kashiwanohense_A	MBIN1FD88D7A_00200	Bgl1_2	Broad specificity beta-glucosidase, GH1	Carbohydrate utilization	beta-glucosides utilization (Bgl); Beta-mannooligosaccharides utilization (bMnOS)
	BgpSM0051	Bifidobacterium	kashiwanohense_A	MBIN1FD88D7A_00175	MnbR	Predicted transcriptional regulator of beta-mannose-oligosaccharides utilization, LacI family	Carbohydrate utilization	Beta-mannooligosaccharides utilization (bMnOS)
	BgpSM0051	Bifidobacterium	kashiwanohense_A	MBIN1FD88D7A_00180	MnbX	Exo-beta-mannosidase, GH2	Carbohydrate utilization	Beta-mannooligosaccharides utilization (bMnOS)
	BgpSM0051	Bifidobacterium	kashiwanohense_A	MBIN1FD88D7A_00185	MnbC	Beta-mannose-oligosaccharides ABC transport system, permease protein 2	Carbohydrate utilization	Beta-mannooligosaccharides utilization (bMnOS)
	BgpSM0051	Bifidobacterium	kashiwanohense_A	MBIN1FD88D7A_00190	MnbB	Beta-mannose-oligosaccharides ABC transport system, permease protein 1	Carbohydrate utilization	Beta-mannooligosaccharides utilization (bMnOS)
	BgpSM0051	Bifidobacterium	kashiwanohense_A	MBIN1FD88D7A_00195	MnbA	Beta-mannose-oligosaccharides ABC transport system, substrate-binding protein	Carbohydrate utilization	Beta-mannooligosaccharides utilization (bMnOS)
	BgpSM0051	Bifidobacterium	kashiwanohense_A	MBIN1FD88D7A_00210	MnbY	Predicted mannan acetyl-esterase	Carbohydrate utilization	Beta-mannooligosaccharides utilization (bMnOS)
	BgpSM0051	Bifidobacterium	kashiwanohense_A	MBIN1FD88D7A_03755	Mna_GH38	Exo-alpha-mannosidase, GH38	Carbohydrate utilization	Beta-mannooligosaccharides utilization (bMnOS)
	BgpSM0051	Bifidobacterium	kashiwanohense_A	MBIN1FD88D7A_09010	BSH	Choloylglycine hydrolase (EC 3.5.1.24)	Other catabolic pathways	cholic acid deconjugation (CA_d)
	BgpSM0051	Bifidobacterium	kashiwanohense_A	MBIN1FD88D7A_06040	AroE2	Shikimate 5-dehydrogenase I alpha (EC 1.1.1.25)	Amino acids	chorismate biosynthesis (Chor)
	BgpSM0051	Bifidobacterium	kashiwanohense_A	MBIN1FD88D7A_06425	AroD2	3-dehydroquinate dehydratase II (EC 4.2.1.10)	Amino acids	chorismate biosynthesis (Chor)
	BgpSM0051	Bifidobacterium	kashiwanohense_A	MBIN1FD88D7A_06430	AroB; AroK1	3-dehydroquinate synthase (EC 4.2.3.4); Shikimate kinase I (EC 2.7.1.71)	Amino acids	chorismate biosynthesis (Chor)
	BgpSM0051	Bifidobacterium	kashiwanohense_A	MBIN1FD88D7A_06435	AroC	Chorismate synthase (EC 4.2.3.5)	Amino acids	chorismate biosynthesis (Chor)
	BgpSM0051	Bifidobacterium	kashiwanohense_A	MBIN1FD88D7A_06555	AroA	3-phosphoshikimate 1-carboxyvinyltransferase (EC 2.5.1.19)	Amino acids	chorismate biosynthesis (Chor)
	BgpSM0051	Bifidobacterium	kashiwanohense_A	MBIN1FD88D7A_08040	AroG1	2-keto-3-deoxy-D-arabino-heptulosonate-7-phosphate synthase I alpha (EC 2.5.1.54)	Amino acids	chorismate biosynthesis (Chor)
	BgpSM0051	Bifidobacterium	kashiwanohense_A	MBIN1FD88D7A_08045	AroG1	2-keto-3-deoxy-D-arabino-heptulosonate-7-phosphate synthase I alpha (EC 2.5.1.54)	Amino acids	chorismate biosynthesis (Chor)
	BgpSM0051	Bifidobacterium	kashiwanohense_A	MBIN1FD88D7A_09920	AADH; ADH	Acetaldehyde dehydrogenase (EC 1.2.1.10); Alcohol dehydrogenase (EC 1.1.1.1)	Fermentation products	ethanol production
	BgpSM0051	Bifidobacterium	kashiwanohense_A	MBIN1FD88D7A_07785	EcfA_B2; EcfT_B2	Duplicated ATPase component of energizing module of riboflavin ECF transporter; Transmembrane component of energizing module of riboflavin ECF transporter	Vitamins/cofactors	FMN/FAD cofactors, de novo synthesis (B2)
	BgpSM0051	Bifidobacterium	kashiwanohense_A	MBIN1FD88D7A_07790	RibU	Substrate-specific component RibU of riboflavin ECF transporter	Vitamins/cofactors	FMN/FAD cofactors, de novo synthesis (B2)
	BgpSM0051	Bifidobacterium	kashiwanohense_A	MBIN1FD88D7A_08145	RibA	GTP cyclohydrolase II (EC 3.5.4.25)	Vitamins/cofactors	FMN/FAD cofactors, de novo synthesis (B2)
	BgpSM0051	Bifidobacterium	kashiwanohense_A	MBIN1FD88D7A_08385	RibH	6,7-dimethyl-8-ribityllumazine synthase (EC 2.5.1.78)	Vitamins/cofactors	FMN/FAD cofactors, de novo synthesis (B2)
	BgpSM0051	Bifidobacterium	kashiwanohense_A	MBIN1FD88D7A_08390	RibB; RibA	3,4-dihydroxy-2-butanone 4-phosphate synthase (EC 4.1.99.12); GTP cyclohydrolase II (EC 3.5.4.25)	Vitamins/cofactors	FMN/FAD cofactors, de novo synthesis (B2)
	BgpSM0051	Bifidobacterium	kashiwanohense_A	MBIN1FD88D7A_08395	RibE	Riboflavin synthase eubacterial/eukaryotic (EC 2.5.1.9)	Vitamins/cofactors	FMN/FAD cofactors, de novo synthesis (B2)
	BgpSM0051	Bifidobacterium	kashiwanohense_A	MBIN1FD88D7A_08400	RibDr; RibDd	5-amino-6-(5-phosphoribosylamino)uracil reductase (EC 1.1.1.193); Diaminohydroxyphosphoribosylaminopyrimidine deaminase (EC 3.5.4.26)	Vitamins/cofactors	FMN/FAD cofactors, de novo synthesis (B2)
	BgpSM0051	Bifidobacterium	kashiwanohense_A	MBIN1FD88D7A_09725	RibF	Riboflavin kinase (EC 2.7.1.26)	Vitamins/cofactors	FMN/FAD cofactors, de novo synthesis (B2)
	BgpSM0051	Bifidobacterium	kashiwanohense_A	MBIN1FD88D7A_10130	RibDd	Diaminohydroxyphosphoribosylaminopyrimidine deaminase (EC 3.5.4.26)	Vitamins/cofactors	FMN/FAD cofactors, de novo synthesis (B2)
	BgpSM0051	Bifidobacterium	kashiwanohense_A	MBIN1FD88D7A_03445	FolA	Dihydrofolate reductase (EC 1.5.1.3)	Vitamins/cofactors	folate cofactors, de novo synthesis (B9)
	BgpSM0051	Bifidobacterium	kashiwanohense_A	MBIN1FD88D7A_04575	FolC	Dihydrofolate synthase (EC 6.3.2.12)	Vitamins/cofactors	folate cofactors, de novo synthesis (B9)
	BgpSM0051	Bifidobacterium	kashiwanohense_A	MBIN1FD88D7A_10180	FolK; FolB	2-amino-4-hydroxy-6-hydroxymethyldihydropteridine pyrophosphokinase (EC 2.7.6.3); Dihydroneopterin aldolase (EC 4.1.2.25)	Vitamins/cofactors	folate cofactors, de novo synthesis (B9)
	BgpSM0051	Bifidobacterium	kashiwanohense_A	MBIN1FD88D7A_10185	FolP	Dihydropteroate synthase (EC 2.5.1.15)	Vitamins/cofactors	folate cofactors, de novo synthesis (B9)
	BgpSM0051	Bifidobacterium	kashiwanohense_A	MBIN1FD88D7A_10190	FolE1; GCYHI1	GTP cyclohydrolase I (EC 3.5.4.16) type 1	Vitamins/cofactors	folate cofactors, de novo synthesis (B9)
	BgpSM0051	Bifidobacterium	kashiwanohense_A	MBIN1FD88D7A_01795	PflB	Pyruvate formate-lyase activating enzyme (EC 1.97.1.4)	Fermentation products	formate production
	BgpSM0051	Bifidobacterium	kashiwanohense_A	MBIN1FD88D7A_01800	PflA	Pyruvate formate-lyase (EC 2.3.1.54)	Fermentation products	formate production
	BgpSM0051	Bifidobacterium	kashiwanohense_A	MBIN1FD88D7A_07260	Ift	Inulin fructotransferase (DFA-I-forming)( EC:4.2.2.17 )	Carbohydrate utilization	fructooligosaccharides utilization (FOS)
	BgpSM0051	Bifidobacterium	kashiwanohense_A	MBIN1FD88D7A_08365	BfrA	Exo-beta-(2-1/2-6)-fructofuranosidase, GH32	Carbohydrate utilization	fructooligosaccharides utilization (FOS)
	BgpSM0051	Bifidobacterium	kashiwanohense_A	MBIN1FD88D7A_08635	CscA2	Exo-beta-(2-1/2-6)-fructofuranosidase 2, GH32	Carbohydrate utilization	fructooligosaccharides utilization (FOS)
	BgpSM0051	Bifidobacterium	kashiwanohense_A	MBIN1FD88D7A_04540	FruR	Transcriptional regulator of fructose utilization, ROK family	Carbohydrate utilization	fructose utilization (Fru)
	BgpSM0051	Bifidobacterium	kashiwanohense_A	MBIN1FD88D7A_05270	FruT; GluT	Fructose utilization antiterminator, BglG family; Glucose utilization antiterminator, BglG family	Carbohydrate utilization	fructose utilization (Fru); glucose utilization (Glc)
	BgpSM0051	Bifidobacterium	kashiwanohense_A	MBIN1FD88D7A_05270	FruT; GluT	Fructose utilization antiterminator, BglG family; Glucose utilization antiterminator, BglG family	Carbohydrate utilization	fructose utilization (Fru); glucose utilization (Glc)
	BgpSM0051	Bifidobacterium	kashiwanohense_A	MBIN1FD88D7A_05275	FruA_bif; PtsG_bif	PTS system, fructose-specific IIABC (EC 2.7.1.202); PTS system, glucose-specific IIABC (EC 2.7.1.69)	Carbohydrate utilization	fructose utilization (Fru); glucose utilization (Glc)
	BgpSM0051	Bifidobacterium	kashiwanohense_A	MBIN1FD88D7A_05275	FruA_bif; PtsG_bif	PTS system, fructose-specific IIABC (EC 2.7.1.202); PTS system, glucose-specific IIABC (EC 2.7.1.69)	Carbohydrate utilization	fructose utilization (Fru); glucose utilization (Glc)
	BgpSM0051	Bifidobacterium	kashiwanohense_A	MBIN1FD88D7A_04535	Frk_ScrK; ScrK	Fructokinase (EC 2.7.1.4)	Carbohydrate utilization	fructose utilization (Fru); sucrose utilization (Scr); fructooligosaccharides utilization (FOS); mannitol utilization (Mtl)
	BgpSM0051	Bifidobacterium	kashiwanohense_A	MBIN1FD88D7A_04535	Frk_ScrK; ScrK	Fructokinase (EC 2.7.1.4)	Carbohydrate utilization	fructose utilization (Fru); sucrose utilization (Scr); fructooligosaccharides utilization (FOS); mannitol utilization (Mtl)
	BgpSM0051	Bifidobacterium	kashiwanohense_A	MBIN1FD88D7A_04535	Frk_ScrK; ScrK	Fructokinase (EC 2.7.1.4)	Carbohydrate utilization	fructose utilization (Fru); sucrose utilization (Scr); fructooligosaccharides utilization (FOS); mannitol utilization (Mtl)
	BgpSM0051	Bifidobacterium	kashiwanohense_A	MBIN1FD88D7A_04535	Frk_ScrK; ScrK	Fructokinase (EC 2.7.1.4)	Carbohydrate utilization	fructose utilization (Fru); sucrose utilization (Scr); fructooligosaccharides utilization (FOS); mannitol utilization (Mtl)
	BgpSM0051	Bifidobacterium	kashiwanohense_A	MBIN1FD88D7A_00315	LacR	Transcriptional regulator of lactose utilization, LacI family	Carbohydrate utilization	galactooligosaccharides utilization (GOS)
	BgpSM0051	Bifidobacterium	kashiwanohense_A	MBIN1FD88D7A_01300	Bga42A	Exo-beta-(1-3/1-4/1-6)-galactosidase, GH42	Carbohydrate utilization	galactooligosaccharides utilization (GOS)
	BgpSM0051	Bifidobacterium	kashiwanohense_A	MBIN1FD88D7A_01305	GosX	Galactooligosaccharides ABC transporter, substrate-binding protein	Carbohydrate utilization	galactooligosaccharides utilization (GOS)
	BgpSM0051	Bifidobacterium	kashiwanohense_A	MBIN1FD88D7A_03575	GosR	Transcriptional regulator of b(1-4)-linked galactooligosaccharides and galactan utilization, LacI family	Carbohydrate utilization	galactooligosaccharides utilization (GOS)
	BgpSM0051	Bifidobacterium	kashiwanohense_A	MBIN1FD88D7A_03580	Bga42B	Exo-beta-(1-4)-galactosidase, GH42	Carbohydrate utilization	galactooligosaccharides utilization (GOS)
	BgpSM0051	Bifidobacterium	kashiwanohense_A	MBIN1FD88D7A_07190	LacR	Transcriptional regulator of lactose utilization, LacI family	Carbohydrate utilization	galactooligosaccharides utilization (GOS)
	BgpSM0051	Bifidobacterium	kashiwanohense_A	MBIN1FD88D7A_07560	Bga2A	Exo-beta-(1-4)-galactosidase, GH2	Carbohydrate utilization	galactooligosaccharides utilization (GOS)
	BgpSM0051	Bifidobacterium	kashiwanohense_A	MBIN1FD88D7A_07565	LacR	Transcriptional regulator of lactose utilization, LacI family	Carbohydrate utilization	galactooligosaccharides utilization (GOS)
	BgpSM0051	Bifidobacterium	kashiwanohense_A	MBIN1FD88D7A_09020	GosF	b(1-6)-linked galactooligosaccharides ABC transporter, permease protein 2	Carbohydrate utilization	galactooligosaccharides utilization (GOS)
	BgpSM0051	Bifidobacterium	kashiwanohense_A	MBIN1FD88D7A_09025	GosE	b(1-6)-linked galactooligosaccharides ABC transporter, permease protein 1	Carbohydrate utilization	galactooligosaccharides utilization (GOS)
	BgpSM0051	Bifidobacterium	kashiwanohense_A	MBIN1FD88D7A_09470	Bga_2	Beta-galactosidase, GH2	Carbohydrate utilization	galactooligosaccharides utilization (GOS)
	BgpSM0051	Bifidobacterium	kashiwanohense_A	MBIN1FD88D7A_05345	GntR2	Transcriptional regulator for gluconate utilization, GntR family	Carbohydrate utilization	gluconate utilization (Gnt)
	BgpSM0051	Bifidobacterium	kashiwanohense_A	MBIN1FD88D7A_05350	GntK	Gluconokinase (EC 2.7.1.12)	Carbohydrate utilization	gluconate utilization (Gnt)
	BgpSM0051	Bifidobacterium	kashiwanohense_A	MBIN1FD88D7A_05355	GntT2	Gluconate transporter family protein	Carbohydrate utilization	gluconate utilization (Gnt)
	BgpSM0051	Bifidobacterium	kashiwanohense_A	MBIN1FD88D7A_07320	Gnd	6-phosphogluconate dehydrogenase, decarboxylating (EC 1.1.1.44)	Carbohydrate utilization	gluconate utilization (Gnt)
	BgpSM0051	Bifidobacterium	kashiwanohense_A	MBIN1FD88D7A_08915	Gnd	6-phosphogluconate dehydrogenase, decarboxylating (EC 1.1.1.44)	Carbohydrate utilization	gluconate utilization (Gnt)
	BgpSM0051	Bifidobacterium	kashiwanohense_A	MBIN1FD88D7A_07760	PpgK	Polyphosphate glucokinase (EC 2.7.1.63)	Carbohydrate utilization	glucose utilization (Glc)
	BgpSM0051	Bifidobacterium	kashiwanohense_A	MBIN1FD88D7A_04130	GltB	Glutamate synthase [NADPH] large chain (EC 1.4.1.13)	Amino acids	glutamate biosynthesis (Glu)
	BgpSM0051	Bifidobacterium	kashiwanohense_A	MBIN1FD88D7A_04135	GltD	Glutamate synthase [NADPH] small chain (EC 1.4.1.13)	Amino acids	glutamate biosynthesis (Glu)
	BgpSM0051	Bifidobacterium	kashiwanohense_A	MBIN1FD88D7A_09045	Gdh1	NADP-specific glutamate dehydrogenase (EC 1.4.1.4)	Amino acids	glutamate biosynthesis (Glu)
	BgpSM0051	Bifidobacterium	kashiwanohense_A	MBIN1FD88D7A_07465	GlnA3	Glutamine synthetase type I (EC 6.3.1.2)	Amino acids	glutamine biosynthesis (Gln)
	BgpSM0051	Bifidobacterium	kashiwanohense_A	MBIN1FD88D7A_07830	GlnA3	Glutamine synthetase type I (EC 6.3.1.2)	Amino acids	glutamine biosynthesis (Gln)
	BgpSM0051	Bifidobacterium	kashiwanohense_A	MBIN1FD88D7A_05625	GlyA	Serine hydroxymethyltransferase (EC 2.1.2.1)	Amino acids	glycine biosynthesis (Gly)
	BgpSM0051	Bifidobacterium	kashiwanohense_A	MBIN1FD88D7A_07530	GlyB	Low-specificity L-threonine aldolase (EC 4.1.2.48)	Amino acids	glycine biosynthesis (Gly)
	BgpSM0051	Bifidobacterium	kashiwanohense_A	MBIN1FD88D7A_01890	HutT	Histidine transport protein (permease)	Amino acids	histidine biosynthesis (His)
	BgpSM0051	Bifidobacterium	kashiwanohense_A	MBIN1FD88D7A_06750	HisD	Histidinol dehydrogenase (EC 1.1.1.23)	Amino acids	histidine biosynthesis (His)
	BgpSM0051	Bifidobacterium	kashiwanohense_A	MBIN1FD88D7A_06755	HisC	Histidinol-phosphate aminotransferase (EC 2.6.1.9)	Amino acids	histidine biosynthesis (His)
	BgpSM0051	Bifidobacterium	kashiwanohense_A	MBIN1FD88D7A_06760	HisB	Imidazoleglycerol-phosphate dehydratase (EC 4.2.1.19)	Amino acids	histidine biosynthesis (His)
	BgpSM0051	Bifidobacterium	kashiwanohense_A	MBIN1FD88D7A_06770	HisH	Imidazole glycerol phosphate synthase amidotransferase subunit (EC 2.4.2.-)	Amino acids	histidine biosynthesis (His)
	BgpSM0051	Bifidobacterium	kashiwanohense_A	MBIN1FD88D7A_07670	HisG	ATP phosphoribosyltransferase (EC 2.4.2.17)	Amino acids	histidine biosynthesis (His)
	BgpSM0051	Bifidobacterium	kashiwanohense_A	MBIN1FD88D7A_07675	HisE	Phosphoribosyl-ATP pyrophosphatase (EC 3.6.1.31)	Amino acids	histidine biosynthesis (His)
	BgpSM0051	Bifidobacterium	kashiwanohense_A	MBIN1FD88D7A_07705	HisI	Phosphoribosyl-AMP cyclohydrolase (EC 3.5.4.19)	Amino acids	histidine biosynthesis (His)
	BgpSM0051	Bifidobacterium	kashiwanohense_A	MBIN1FD88D7A_07710	HisF	Imidazole glycerol phosphate synthase cyclase subunit (EC 4.1.3.-)	Amino acids	histidine biosynthesis (His)
	BgpSM0051	Bifidobacterium	kashiwanohense_A	MBIN1FD88D7A_01510	IlvE	Branched-chain amino acid aminotransferase (EC 2.6.1.42)	Amino acids	isoleucine biosynthesis (Ile); leucine biosynthesis (Leu); valine biosynthesis (Val)
	BgpSM0051	Bifidobacterium	kashiwanohense_A	MBIN1FD88D7A_01510	IlvE	Branched-chain amino acid aminotransferase (EC 2.6.1.42)	Amino acids	isoleucine biosynthesis (Ile); leucine biosynthesis (Leu); valine biosynthesis (Val)
	BgpSM0051	Bifidobacterium	kashiwanohense_A	MBIN1FD88D7A_01510	IlvE	Branched-chain amino acid aminotransferase (EC 2.6.1.42)	Amino acids	isoleucine biosynthesis (Ile); leucine biosynthesis (Leu); valine biosynthesis (Val)
	BgpSM0051	Bifidobacterium	kashiwanohense_A	MBIN1FD88D7A_05305	IlvM	Acetolactate synthase small subunit (EC 2.2.1.6)	Amino acids	isoleucine biosynthesis (Ile); leucine biosynthesis (Leu); valine biosynthesis (Val)
	BgpSM0051	Bifidobacterium	kashiwanohense_A	MBIN1FD88D7A_05305	IlvM	Acetolactate synthase small subunit (EC 2.2.1.6)	Amino acids	isoleucine biosynthesis (Ile); leucine biosynthesis (Leu); valine biosynthesis (Val)
	BgpSM0051	Bifidobacterium	kashiwanohense_A	MBIN1FD88D7A_05305	IlvM	Acetolactate synthase small subunit (EC 2.2.1.6)	Amino acids	isoleucine biosynthesis (Ile); leucine biosynthesis (Leu); valine biosynthesis (Val)
	BgpSM0051	Bifidobacterium	kashiwanohense_A	MBIN1FD88D7A_05310	IlvG	Acetolactate synthase large subunit (EC 2.2.1.6)	Amino acids	isoleucine biosynthesis (Ile); leucine biosynthesis (Leu); valine biosynthesis (Val)
	BgpSM0051	Bifidobacterium	kashiwanohense_A	MBIN1FD88D7A_05310	IlvG	Acetolactate synthase large subunit (EC 2.2.1.6)	Amino acids	isoleucine biosynthesis (Ile); leucine biosynthesis (Leu); valine biosynthesis (Val)
	BgpSM0051	Bifidobacterium	kashiwanohense_A	MBIN1FD88D7A_05310	IlvG	Acetolactate synthase large subunit (EC 2.2.1.6)	Amino acids	isoleucine biosynthesis (Ile); leucine biosynthesis (Leu); valine biosynthesis (Val)
	BgpSM0051	Bifidobacterium	kashiwanohense_A	MBIN1FD88D7A_07005	IlvC; IlvC2	Ketol-acid reductoisomerase (NADP(+)) (EC 1.1.1.86)	Amino acids	isoleucine biosynthesis (Ile); leucine biosynthesis (Leu); valine biosynthesis (Val)
	BgpSM0051	Bifidobacterium	kashiwanohense_A	MBIN1FD88D7A_07005	IlvC; IlvC2	Ketol-acid reductoisomerase (NADP(+)) (EC 1.1.1.86)	Amino acids	isoleucine biosynthesis (Ile); leucine biosynthesis (Leu); valine biosynthesis (Val)
	BgpSM0051	Bifidobacterium	kashiwanohense_A	MBIN1FD88D7A_07005	IlvC; IlvC2	Ketol-acid reductoisomerase (NADP(+)) (EC 1.1.1.86)	Amino acids	isoleucine biosynthesis (Ile); leucine biosynthesis (Leu); valine biosynthesis (Val)
	BgpSM0051	Bifidobacterium	kashiwanohense_A	MBIN1FD88D7A_09575	IlvA	Threonine dehydratase (EC 4.3.1.19)	Amino acids	isoleucine biosynthesis (Ile); leucine biosynthesis (Leu); valine biosynthesis (Val)
	BgpSM0051	Bifidobacterium	kashiwanohense_A	MBIN1FD88D7A_09575	IlvA	Threonine dehydratase (EC 4.3.1.19)	Amino acids	isoleucine biosynthesis (Ile); leucine biosynthesis (Leu); valine biosynthesis (Val)
	BgpSM0051	Bifidobacterium	kashiwanohense_A	MBIN1FD88D7A_09575	IlvA	Threonine dehydratase (EC 4.3.1.19)	Amino acids	isoleucine biosynthesis (Ile); leucine biosynthesis (Leu); valine biosynthesis (Val)
	BgpSM0051	Bifidobacterium	kashiwanohense_A	MBIN1FD88D7A_10045	LivF	Branched-chain amino acid transport ATP-binding protein LivF (TC 3.A.1.4.1)	Amino acids	isoleucine biosynthesis (Ile); leucine biosynthesis (Leu); valine biosynthesis (Val)
	BgpSM0051	Bifidobacterium	kashiwanohense_A	MBIN1FD88D7A_10045	LivF	Branched-chain amino acid transport ATP-binding protein LivF (TC 3.A.1.4.1)	Amino acids	isoleucine biosynthesis (Ile); leucine biosynthesis (Leu); valine biosynthesis (Val)
	BgpSM0051	Bifidobacterium	kashiwanohense_A	MBIN1FD88D7A_10045	LivF	Branched-chain amino acid transport ATP-binding protein LivF (TC 3.A.1.4.1)	Amino acids	isoleucine biosynthesis (Ile); leucine biosynthesis (Leu); valine biosynthesis (Val)
	BgpSM0051	Bifidobacterium	kashiwanohense_A	MBIN1FD88D7A_10050	LivG	Branched-chain amino acid transport ATP-binding protein LivG (TC 3.A.1.4.1)	Amino acids	isoleucine biosynthesis (Ile); leucine biosynthesis (Leu); valine biosynthesis (Val)
	BgpSM0051	Bifidobacterium	kashiwanohense_A	MBIN1FD88D7A_10050	LivG	Branched-chain amino acid transport ATP-binding protein LivG (TC 3.A.1.4.1)	Amino acids	isoleucine biosynthesis (Ile); leucine biosynthesis (Leu); valine biosynthesis (Val)
	BgpSM0051	Bifidobacterium	kashiwanohense_A	MBIN1FD88D7A_10050	LivG	Branched-chain amino acid transport ATP-binding protein LivG (TC 3.A.1.4.1)	Amino acids	isoleucine biosynthesis (Ile); leucine biosynthesis (Leu); valine biosynthesis (Val)
	BgpSM0051	Bifidobacterium	kashiwanohense_A	MBIN1FD88D7A_10055	LivM	Branched-chain amino acid transport system permease protein LivM (TC 3.A.1.4.1)	Amino acids	isoleucine biosynthesis (Ile); leucine biosynthesis (Leu); valine biosynthesis (Val)
	BgpSM0051	Bifidobacterium	kashiwanohense_A	MBIN1FD88D7A_10055	LivM	Branched-chain amino acid transport system permease protein LivM (TC 3.A.1.4.1)	Amino acids	isoleucine biosynthesis (Ile); leucine biosynthesis (Leu); valine biosynthesis (Val)
	BgpSM0051	Bifidobacterium	kashiwanohense_A	MBIN1FD88D7A_10055	LivM	Branched-chain amino acid transport system permease protein LivM (TC 3.A.1.4.1)	Amino acids	isoleucine biosynthesis (Ile); leucine biosynthesis (Leu); valine biosynthesis (Val)
	BgpSM0051	Bifidobacterium	kashiwanohense_A	MBIN1FD88D7A_10060	LivH	High-affinity branched-chain amino acid transport system permease protein LivH (TC 3.A.1.4.1)	Amino acids	isoleucine biosynthesis (Ile); leucine biosynthesis (Leu); valine biosynthesis (Val)
	BgpSM0051	Bifidobacterium	kashiwanohense_A	MBIN1FD88D7A_10060	LivH	High-affinity branched-chain amino acid transport system permease protein LivH (TC 3.A.1.4.1)	Amino acids	isoleucine biosynthesis (Ile); leucine biosynthesis (Leu); valine biosynthesis (Val)
	BgpSM0051	Bifidobacterium	kashiwanohense_A	MBIN1FD88D7A_10060	LivH	High-affinity branched-chain amino acid transport system permease protein LivH (TC 3.A.1.4.1)	Amino acids	isoleucine biosynthesis (Ile); leucine biosynthesis (Leu); valine biosynthesis (Val)
	BgpSM0051	Bifidobacterium	kashiwanohense_A	MBIN1FD88D7A_10065	LivB	Branched-chain amino acid ABC transporter, amino acid-binding protein (TC 3.A.1.4.1)	Amino acids	isoleucine biosynthesis (Ile); leucine biosynthesis (Leu); valine biosynthesis (Val)
	BgpSM0051	Bifidobacterium	kashiwanohense_A	MBIN1FD88D7A_10065	LivB	Branched-chain amino acid ABC transporter, amino acid-binding protein (TC 3.A.1.4.1)	Amino acids	isoleucine biosynthesis (Ile); leucine biosynthesis (Leu); valine biosynthesis (Val)
	BgpSM0051	Bifidobacterium	kashiwanohense_A	MBIN1FD88D7A_10065	LivB	Branched-chain amino acid ABC transporter, amino acid-binding protein (TC 3.A.1.4.1)	Amino acids	isoleucine biosynthesis (Ile); leucine biosynthesis (Leu); valine biosynthesis (Val)
	BgpSM0051	Bifidobacterium	kashiwanohense_A	MBIN1FD88D7A_03430	GalE	UDP-glucose 4-epimerase (EC 5.1.3.2)	Carbohydrate utilization	lactose utilization (Lac)	galactose utilization (Gal)
	BgpSM0051	Bifidobacterium	kashiwanohense_A	MBIN1FD88D7A_08350	LacS	Lactose and galactose permease, GPH translocator family	Carbohydrate utilization	lactose utilization (Lac)	galactose utilization (Gal)
	BgpSM0051	Bifidobacterium	kashiwanohense_A	MBIN1FD88D7A_08745	GalK	Galactokinase (EC 2.7.1.6)	Carbohydrate utilization	lactose utilization (Lac)	galactose utilization (Gal)
	BgpSM0051	Bifidobacterium	kashiwanohense_A	MBIN1FD88D7A_08750	GalT	Galactose-1-phosphate uridylyltransferase (EC 2.7.7.10)	Carbohydrate utilization	lactose utilization (Lac)	galactose utilization (Gal)
	BgpSM0051	Bifidobacterium	kashiwanohense_A	MBIN1FD88D7A_00115	LeuD	3-isopropylmalate dehydratase small subunit (EC 4.2.1.33)	Amino acids	leucine biosynthesis (Leu)
	BgpSM0051	Bifidobacterium	kashiwanohense_A	MBIN1FD88D7A_00120	LeuC	3-isopropylmalate dehydratase large subunit (EC 4.2.1.33)	Amino acids	leucine biosynthesis (Leu)
	BgpSM0051	Bifidobacterium	kashiwanohense_A	MBIN1FD88D7A_05980	LeuB	3-isopropylmalate dehydrogenase (EC 1.1.1.85)	Amino acids	leucine biosynthesis (Leu)
	BgpSM0051	Bifidobacterium	kashiwanohense_A	MBIN1FD88D7A_08295	LeuA	2-isopropylmalate synthase (EC 2.3.3.13)	Amino acids	leucine biosynthesis (Leu)
	BgpSM0051	Bifidobacterium	kashiwanohense_A	MBIN1FD88D7A_00225	DapF	Diaminopimelate epimerase (EC 5.1.1.7)	Amino acids	lysine biosynthesis (Lys)
	BgpSM0051	Bifidobacterium	kashiwanohense_A	MBIN1FD88D7A_00360	DapA	4-hydroxy-tetrahydrodipicolinate synthase (EC 4.3.3.7)	Amino acids	lysine biosynthesis (Lys)
	BgpSM0051	Bifidobacterium	kashiwanohense_A	MBIN1FD88D7A_00370	DapB	4-hydroxy-tetrahydrodipicolinate reductase (EC 1.17.1.8)	Amino acids	lysine biosynthesis (Lys)
	BgpSM0051	Bifidobacterium	kashiwanohense_A	MBIN1FD88D7A_00665	DAPC	N-succinyl-L,L-diaminopimelate aminotransferase (EC 2.6.1.17), type 2	Amino acids	lysine biosynthesis (Lys)
	BgpSM0051	Bifidobacterium	kashiwanohense_A	MBIN1FD88D7A_03235	DapE	N-succinyl-L,L-diaminopimelate desuccinylase (EC 3.5.1.18)	Amino acids	lysine biosynthesis (Lys)
	BgpSM0051	Bifidobacterium	kashiwanohense_A	MBIN1FD88D7A_03665	LysA	Diaminopimelate decarboxylase (EC 4.1.1.20)	Amino acids	lysine biosynthesis (Lys)
	BgpSM0051	Bifidobacterium	kashiwanohense_A	MBIN1FD88D7A_06295	DapD	2,3,4,5-tetrahydropyridine-2,6-dicarboxylate N-succinyltransferase (EC 2.3.1.117)	Amino acids	lysine biosynthesis (Lys)
	BgpSM0051	Bifidobacterium	kashiwanohense_A	MBIN1FD88D7A_08325	Asd	Aspartate-semialdehyde dehydrogenase (EC 1.2.1.11)	Amino acids	lysine biosynthesis (Lys)
	BgpSM0051	Bifidobacterium	kashiwanohense_A	MBIN1FD88D7A_08330	LysC	Aspartokinase (EC 2.7.2.4)	Amino acids	lysine biosynthesis (Lys)
	BgpSM0051	Bifidobacterium	kashiwanohense_A	MBIN1FD88D7A_08335	LysC	Aspartokinase (EC 2.7.2.4)	Amino acids	lysine biosynthesis (Lys)
	BgpSM0051	Bifidobacterium	kashiwanohense_A	MBIN1FD88D7A_10310	DapeL	N-acetyl-L,L-diaminopimelate deacetylase (EC 3.5.1.47)	Amino acids	lysine biosynthesis (Lys)
	BgpSM0051	Bifidobacterium	kashiwanohense_A	MBIN1FD88D7A_04925	Agl1	Exo-alpha-(1-6)-glucosidase, GH13	Carbohydrate utilization	maltose utilization (Mal); maltooligosaccharides utilization (MOS)	alpha-galactosides utilization (Aga)
	BgpSM0051	Bifidobacterium	kashiwanohense_A	MBIN1FD88D7A_04925	Agl1	Exo-alpha-(1-6)-glucosidase, GH13	Carbohydrate utilization	maltose utilization (Mal); maltooligosaccharides utilization (MOS)	alpha-galactosides utilization (Aga)
	BgpSM0051	Bifidobacterium	kashiwanohense_A	MBIN1FD88D7A_00465	MalR6_bif	Maltodextrin utilization transcriptional regulator MalR6, LacI family	Carbohydrate utilization	maltose utilization (Mal); maltooligosaccharides utilization (MOS)
	BgpSM0051	Bifidobacterium	kashiwanohense_A	MBIN1FD88D7A_00465	MalR6_bif	Maltodextrin utilization transcriptional regulator MalR6, LacI family	Carbohydrate utilization	maltose utilization (Mal); maltooligosaccharides utilization (MOS)
	BgpSM0051	Bifidobacterium	kashiwanohense_A	MBIN1FD88D7A_00470	MalR6_bif	Maltodextrin utilization transcriptional regulator MalR6, LacI family	Carbohydrate utilization	maltose utilization (Mal); maltooligosaccharides utilization (MOS)
	BgpSM0051	Bifidobacterium	kashiwanohense_A	MBIN1FD88D7A_00470	MalR6_bif	Maltodextrin utilization transcriptional regulator MalR6, LacI family	Carbohydrate utilization	maltose utilization (Mal); maltooligosaccharides utilization (MOS)
	BgpSM0051	Bifidobacterium	kashiwanohense_A	MBIN1FD88D7A_00475	MalE	Maltose/maltodextrin ABC transporter, substrate binding periplasmic protein MalE	Carbohydrate utilization	maltose utilization (Mal); maltooligosaccharides utilization (MOS)
	BgpSM0051	Bifidobacterium	kashiwanohense_A	MBIN1FD88D7A_00475	MalE	Maltose/maltodextrin ABC transporter, substrate binding periplasmic protein MalE	Carbohydrate utilization	maltose utilization (Mal); maltooligosaccharides utilization (MOS)
	BgpSM0051	Bifidobacterium	kashiwanohense_A	MBIN1FD88D7A_00480	AglA	Alpha-glucosidase (EC 3.2.1.20)	Carbohydrate utilization	maltose utilization (Mal); maltooligosaccharides utilization (MOS)
	BgpSM0051	Bifidobacterium	kashiwanohense_A	MBIN1FD88D7A_00480	AglA	Alpha-glucosidase (EC 3.2.1.20)	Carbohydrate utilization	maltose utilization (Mal); maltooligosaccharides utilization (MOS)
	BgpSM0051	Bifidobacterium	kashiwanohense_A	MBIN1FD88D7A_00485	MalE	Maltose/maltodextrin ABC transporter, substrate binding periplasmic protein MalE	Carbohydrate utilization	maltose utilization (Mal); maltooligosaccharides utilization (MOS)
	BgpSM0051	Bifidobacterium	kashiwanohense_A	MBIN1FD88D7A_00485	MalE	Maltose/maltodextrin ABC transporter, substrate binding periplasmic protein MalE	Carbohydrate utilization	maltose utilization (Mal); maltooligosaccharides utilization (MOS)
	BgpSM0051	Bifidobacterium	kashiwanohense_A	MBIN1FD88D7A_00700	MalQ	4-alpha-glucanotransferase (amylomaltase) (EC 2.4.1.25)	Carbohydrate utilization	maltose utilization (Mal); maltooligosaccharides utilization (MOS)
	BgpSM0051	Bifidobacterium	kashiwanohense_A	MBIN1FD88D7A_00700	MalQ	4-alpha-glucanotransferase (amylomaltase) (EC 2.4.1.25)	Carbohydrate utilization	maltose utilization (Mal); maltooligosaccharides utilization (MOS)
	BgpSM0051	Bifidobacterium	kashiwanohense_A	MBIN1FD88D7A_02905	GlgP	Glycogen phosphorylase (EC 2.4.1.1)	Carbohydrate utilization	maltose utilization (Mal); maltooligosaccharides utilization (MOS)
	BgpSM0051	Bifidobacterium	kashiwanohense_A	MBIN1FD88D7A_02905	GlgP	Glycogen phosphorylase (EC 2.4.1.1)	Carbohydrate utilization	maltose utilization (Mal); maltooligosaccharides utilization (MOS)
	BgpSM0051	Bifidobacterium	kashiwanohense_A	MBIN1FD88D7A_04175	MalG	Maltose/maltodextrin ABC transporter, permease protein MalG	Carbohydrate utilization	maltose utilization (Mal); maltooligosaccharides utilization (MOS)
	BgpSM0051	Bifidobacterium	kashiwanohense_A	MBIN1FD88D7A_04175	MalG	Maltose/maltodextrin ABC transporter, permease protein MalG	Carbohydrate utilization	maltose utilization (Mal); maltooligosaccharides utilization (MOS)
	BgpSM0051	Bifidobacterium	kashiwanohense_A	MBIN1FD88D7A_04180	MalF	Maltose/maltodextrin ABC transporter, permease protein MalF	Carbohydrate utilization	maltose utilization (Mal); maltooligosaccharides utilization (MOS)
	BgpSM0051	Bifidobacterium	kashiwanohense_A	MBIN1FD88D7A_04180	MalF	Maltose/maltodextrin ABC transporter, permease protein MalF	Carbohydrate utilization	maltose utilization (Mal); maltooligosaccharides utilization (MOS)
	BgpSM0051	Bifidobacterium	kashiwanohense_A	MBIN1FD88D7A_05705	MalZ	Maltodextrin glucosidase (EC 3.2.1.20)	Carbohydrate utilization	maltose utilization (Mal); maltooligosaccharides utilization (MOS)
	BgpSM0051	Bifidobacterium	kashiwanohense_A	MBIN1FD88D7A_05705	MalZ	Maltodextrin glucosidase (EC 3.2.1.20)	Carbohydrate utilization	maltose utilization (Mal); maltooligosaccharides utilization (MOS)
	BgpSM0051	Bifidobacterium	kashiwanohense_A	MBIN1FD88D7A_06205	GlgX	Limit dextrin alpha-1,6-maltotetraose-hydrolase (EC 3.2.1.196)	Carbohydrate utilization	maltose utilization (Mal); maltooligosaccharides utilization (MOS)
	BgpSM0051	Bifidobacterium	kashiwanohense_A	MBIN1FD88D7A_06205	GlgX	Limit dextrin alpha-1,6-maltotetraose-hydrolase (EC 3.2.1.196)	Carbohydrate utilization	maltose utilization (Mal); maltooligosaccharides utilization (MOS)
	BgpSM0051	Bifidobacterium	kashiwanohense_A	MBIN1FD88D7A_06980	MalK	Maltose/maltodextrin transport ATP-binding protein MalK (EC 3.6.3.19)	Carbohydrate utilization	maltose utilization (Mal); maltooligosaccharides utilization (MOS)
	BgpSM0051	Bifidobacterium	kashiwanohense_A	MBIN1FD88D7A_06980	MalK	Maltose/maltodextrin transport ATP-binding protein MalK (EC 3.6.3.19)	Carbohydrate utilization	maltose utilization (Mal); maltooligosaccharides utilization (MOS)
	BgpSM0051	Bifidobacterium	kashiwanohense_A	MBIN1FD88D7A_07620	NplT	Neopullulanase (EC 3.2.1.135)	Carbohydrate utilization	maltose utilization (Mal); maltooligosaccharides utilization (MOS)
	BgpSM0051	Bifidobacterium	kashiwanohense_A	MBIN1FD88D7A_07620	NplT	Neopullulanase (EC 3.2.1.135)	Carbohydrate utilization	maltose utilization (Mal); maltooligosaccharides utilization (MOS)
	BgpSM0051	Bifidobacterium	kashiwanohense_A	MBIN1FD88D7A_08540	MalZ	Maltodextrin glucosidase (EC 3.2.1.20)	Carbohydrate utilization	maltose utilization (Mal); maltooligosaccharides utilization (MOS)
	BgpSM0051	Bifidobacterium	kashiwanohense_A	MBIN1FD88D7A_08540	MalZ	Maltodextrin glucosidase (EC 3.2.1.20)	Carbohydrate utilization	maltose utilization (Mal); maltooligosaccharides utilization (MOS)
	BgpSM0051	Bifidobacterium	kashiwanohense_A	MBIN1FD88D7A_08845	MalR	Maltose operon transcriptional repressor MalR, LacI family	Carbohydrate utilization	maltose utilization (Mal); maltooligosaccharides utilization (MOS)
	BgpSM0051	Bifidobacterium	kashiwanohense_A	MBIN1FD88D7A_08845	MalR	Maltose operon transcriptional repressor MalR, LacI family	Carbohydrate utilization	maltose utilization (Mal); maltooligosaccharides utilization (MOS)
	BgpSM0051	Bifidobacterium	kashiwanohense_A	MBIN1FD88D7A_09190	MalQ	4-alpha-glucanotransferase (amylomaltase) (EC 2.4.1.25)	Carbohydrate utilization	maltose utilization (Mal); maltooligosaccharides utilization (MOS)
	BgpSM0051	Bifidobacterium	kashiwanohense_A	MBIN1FD88D7A_09190	MalQ	4-alpha-glucanotransferase (amylomaltase) (EC 2.4.1.25)	Carbohydrate utilization	maltose utilization (Mal); maltooligosaccharides utilization (MOS)
	BgpSM0051	Bifidobacterium	kashiwanohense_A	MBIN1FD88D7A_02090	MtlP2	Predicted mannitol transporter, MFS superfamily	Carbohydrate utilization	mannitol utilization (Mtl)
	BgpSM0051	Bifidobacterium	kashiwanohense_A	MBIN1FD88D7A_02095	MtlD3	Mannitol 2-dehydrogenase (EC 1.1.1.67)	Carbohydrate utilization	mannitol utilization (Mtl)
	BgpSM0051	Bifidobacterium	kashiwanohense_A	MBIN1FD88D7A_08205	RafD_bif	Melibiose/Raffinose/Stachyose ABC transporter, permease protein 2	Carbohydrate utilization	melibiose utilization (Mel); raffinose utilization (Raf)
	BgpSM0051	Bifidobacterium	kashiwanohense_A	MBIN1FD88D7A_08205	RafD_bif	Melibiose/Raffinose/Stachyose ABC transporter, permease protein 2	Carbohydrate utilization	melibiose utilization (Mel); raffinose utilization (Raf)
	BgpSM0051	Bifidobacterium	kashiwanohense_A	MBIN1FD88D7A_08210	RafC_bif	Melibiose/Raffinose/Stachyose ABC transporter, permease protein 1	Carbohydrate utilization	melibiose utilization (Mel); raffinose utilization (Raf)
	BgpSM0051	Bifidobacterium	kashiwanohense_A	MBIN1FD88D7A_08210	RafC_bif	Melibiose/Raffinose/Stachyose ABC transporter, permease protein 1	Carbohydrate utilization	melibiose utilization (Mel); raffinose utilization (Raf)
	BgpSM0051	Bifidobacterium	kashiwanohense_A	MBIN1FD88D7A_08215	RafB_bif	Melibiose/Raffinose/Stachyose ABC transporter, substrate-binding protein	Carbohydrate utilization	melibiose utilization (Mel); raffinose utilization (Raf)
	BgpSM0051	Bifidobacterium	kashiwanohense_A	MBIN1FD88D7A_08215	RafB_bif	Melibiose/Raffinose/Stachyose ABC transporter, substrate-binding protein	Carbohydrate utilization	melibiose utilization (Mel); raffinose utilization (Raf)
	BgpSM0051	Bifidobacterium	kashiwanohense_A	MBIN1FD88D7A_00255	CTBL2	Cystathionine beta-lyase, type II (EC 4.4.1.8)	Amino acids	methionine biosynthesis (Met)
	BgpSM0051	Bifidobacterium	kashiwanohense_A	MBIN1FD88D7A_01430	MetN	Methionine ABC transporter ATP-binding protein	Amino acids	methionine biosynthesis (Met)
	BgpSM0051	Bifidobacterium	kashiwanohense_A	MBIN1FD88D7A_01465	MetY	O-succinylhomoserine sulfhydrylase (EC 2.5.1.48)	Amino acids	methionine biosynthesis (Met)
	BgpSM0051	Bifidobacterium	kashiwanohense_A	MBIN1FD88D7A_01480	MetP	Methionine ABC transporter permease protein	Amino acids	methionine biosynthesis (Met)
	BgpSM0051	Bifidobacterium	kashiwanohense_A	MBIN1FD88D7A_02345	CTGS	Cystathionine gamma-synthase (EC 2.5.1.48)	Amino acids	methionine biosynthesis (Met)
	BgpSM0051	Bifidobacterium	kashiwanohense_A	MBIN1FD88D7A_03725	MetE2	Methionine synthase II (cobalamin-independent)	Amino acids	methionine biosynthesis (Met)
	BgpSM0051	Bifidobacterium	kashiwanohense_A	MBIN1FD88D7A_04200	MetK	S-adenosylmethionine synthetase (EC 2.5.1.6)	Amino acids	methionine biosynthesis (Met)
	BgpSM0051	Bifidobacterium	kashiwanohense_A	MBIN1FD88D7A_05095	MetY	O-succinylhomoserine sulfhydrylase (EC 2.5.1.48)	Amino acids	methionine biosynthesis (Met)
	BgpSM0051	Bifidobacterium	kashiwanohense_A	MBIN1FD88D7A_06485	MetN	Methionine ABC transporter ATP-binding protein	Amino acids	methionine biosynthesis (Met)
	BgpSM0051	Bifidobacterium	kashiwanohense_A	MBIN1FD88D7A_07395	CTBL2	Cystathionine beta-lyase, type II (EC 4.4.1.8)	Amino acids	methionine biosynthesis (Met)
	BgpSM0051	Bifidobacterium	kashiwanohense_A	MBIN1FD88D7A_09155	MetA	Homoserine O-succinyltransferase (EC 2.3.1.46)	Amino acids	methionine biosynthesis (Met)
	BgpSM0051	Bifidobacterium	kashiwanohense_A	MBIN1FD88D7A_09170	MetQ	Methionine ABC transporter substrate-binding protein	Amino acids	methionine biosynthesis (Met)
	BgpSM0051	Bifidobacterium	kashiwanohense_A	MBIN1FD88D7A_09220	MtaR	Methionine biosynthesis and transport regulator MtaR, LysR family	Amino acids	methionine biosynthesis (Met)
	BgpSM0051	Bifidobacterium	kashiwanohense_A	MBIN1FD88D7A_10110	MetY	O-succinylhomoserine sulfhydrylase (EC 2.5.1.48)	Amino acids	methionine biosynthesis (Met)
	BgpSM0051	Bifidobacterium	kashiwanohense_A	MBIN1FD88D7A_10295	MetQ	Methionine ABC transporter substrate-binding protein	Amino acids	methionine biosynthesis (Met)
	BgpSM0051	Bifidobacterium	kashiwanohense_A	MBIN1FD88D7A_10300	MetN	Methionine ABC transporter ATP-binding protein	Amino acids	methionine biosynthesis (Met)
	BgpSM0051	Bifidobacterium	kashiwanohense_A	MBIN1FD88D7A_10305	MetP	Methionine ABC transporter permease protein	Amino acids	methionine biosynthesis (Met)
	BgpSM0051	Bifidobacterium	kashiwanohense_A	MBIN1FD88D7A_10335	MetF	5,10-methylenetetrahydrofolate reductase (EC 1.5.1.20)	Amino acids	methionine biosynthesis (Met)
	BgpSM0051	Bifidobacterium	kashiwanohense_A	MBIN1FD88D7A_10340	MetE	5-methyltetrahydropteroyltriglutamate--homocysteine methyltransferase (EC 2.1.1.14)	Amino acids	methionine biosynthesis (Met)
	BgpSM0051	Bifidobacterium	kashiwanohense_A	MBIN1FD88D7A_03305	PncB2	Nicotinate phosphoribosyltransferase (EC 6.3.4.21)	Vitamins/cofactors	NAD(P) cofactors, de novo synthesis (B3)
	BgpSM0051	Bifidobacterium	kashiwanohense_A	MBIN1FD88D7A_04385	NrtR	Nudix-related transcriptional regulator NrtR	Vitamins/cofactors	NAD(P) cofactors, de novo synthesis (B3)
	BgpSM0051	Bifidobacterium	kashiwanohense_A	MBIN1FD88D7A_04860	NadC	Quinolinate phosphoribosyltransferase [decarboxylating] (EC 2.4.2.19)	Vitamins/cofactors	NAD(P) cofactors, de novo synthesis (B3)
	BgpSM0051	Bifidobacterium	kashiwanohense_A	MBIN1FD88D7A_04865	NadB	L-aspartate oxidase (EC 1.4.3.16)	Vitamins/cofactors	NAD(P) cofactors, de novo synthesis (B3)
	BgpSM0051	Bifidobacterium	kashiwanohense_A	MBIN1FD88D7A_04870	NadA	Quinolinate synthetase (EC 2.5.1.72)	Vitamins/cofactors	NAD(P) cofactors, de novo synthesis (B3)
	BgpSM0051	Bifidobacterium	kashiwanohense_A	MBIN1FD88D7A_05610	NadD	Nicotinate-nucleotide adenylyltransferase (EC 2.7.7.18)	Vitamins/cofactors	NAD(P) cofactors, de novo synthesis (B3)
	BgpSM0051	Bifidobacterium	kashiwanohense_A	MBIN1FD88D7A_08740	NadE	NAD synthetase (EC 6.3.1.5)	Vitamins/cofactors	NAD(P) cofactors, de novo synthesis (B3)
	BgpSM0051	Bifidobacterium	kashiwanohense_A	MBIN1FD88D7A_03590	PdxT	Pyridoxal 5'-phosphate synthase (glutamine hydrolyzing), glutaminase subunit (EC 4.3.3.6)	Vitamins/cofactors	PLP/PMP cofactors, de novo synthesis (B6)
	BgpSM0051	Bifidobacterium	kashiwanohense_A	MBIN1FD88D7A_03595	PdxS	Pyridoxal 5'-phosphate synthase (glutamine hydrolyzing), synthase subunit (EC 4.3.3.6)	Vitamins/cofactors	PLP/PMP cofactors, de novo synthesis (B6)
	BgpSM0051	Bifidobacterium	kashiwanohense_A	MBIN1FD88D7A_05090	PdxK	Pyridoxal kinase (EC 2.7.1.35)	Vitamins/cofactors	PLP/PMP cofactors, de novo synthesis (B6)
	BgpSM0051	Bifidobacterium	kashiwanohense_A	MBIN1FD88D7A_05100	PdxU2	Substrate-specific component PdxU2 of predicted pyridoxin-related ECF transporter	Vitamins/cofactors	PLP/PMP cofactors, de novo synthesis (B6)
	BgpSM0051	Bifidobacterium	kashiwanohense_A	MBIN1FD88D7A_05105	EcfA_B6	Duplicated ATPase component of energizing module of predicted pyridoxine-related ECF transporter	Vitamins/cofactors	PLP/PMP cofactors, de novo synthesis (B6)
	BgpSM0051	Bifidobacterium	kashiwanohense_A	MBIN1FD88D7A_05110	EcfT_B6	Transmembrane component of energizing module of predicted pyridoxine-related ECF transporter	Vitamins/cofactors	PLP/PMP cofactors, de novo synthesis (B6)
	BgpSM0051	Bifidobacterium	kashiwanohense_A	MBIN1FD88D7A_03205	ProB	Glutamate 5-kinase (EC 2.7.2.11)	Amino acids	proline biosynthesis (Pro)
	BgpSM0051	Bifidobacterium	kashiwanohense_A	MBIN1FD88D7A_05200	ProC	Pyrroline-5-carboxylate reductase (EC 1.5.1.2)	Amino acids	proline biosynthesis (Pro)
	BgpSM0051	Bifidobacterium	kashiwanohense_A	MBIN1FD88D7A_05620	ProA	Gamma-glutamyl phosphate reductase (EC 1.2.1.41)	Amino acids	proline biosynthesis (Pro)
	BgpSM0051	Bifidobacterium	kashiwanohense_A	MBIN1FD88D7A_05330	RafA	Exo-alpha-(1-6/1-4/1-3)-galactosidase, GH36	Carbohydrate utilization	raffinose utilization (Raf)
	BgpSM0051	Bifidobacterium	kashiwanohense_A	MBIN1FD88D7A_05335	RafR	Raffinose utilization transcriptional regulator, ROK family	Carbohydrate utilization	raffinose utilization (Raf)
	BgpSM0051	Bifidobacterium	kashiwanohense_A	MBIN1FD88D7A_00685	SerA	D-3-phosphoglycerate dehydrogenase (EC 1.1.1.95)	Amino acids	serine biosynthesis (Ser)
	BgpSM0051	Bifidobacterium	kashiwanohense_A	MBIN1FD88D7A_03475	SerC1	Phosphoserine aminotransferase (EC 2.6.1.52)	Amino acids	serine biosynthesis (Ser)
	BgpSM0051	Bifidobacterium	kashiwanohense_A	MBIN1FD88D7A_04220	SerB1	Phosphoserine phosphatase (EC 3.1.3.3)	Amino acids	serine biosynthesis (Ser)
	BgpSM0051	Bifidobacterium	kashiwanohense_A	MBIN1FD88D7A_04450	SerA	D-3-phosphoglycerate dehydrogenase (EC 1.1.1.95)	Amino acids	serine biosynthesis (Ser)
	BgpSM0051	Bifidobacterium	kashiwanohense_A	MBIN1FD88D7A_07805	SerA	D-3-phosphoglycerate dehydrogenase (EC 1.1.1.95)	Amino acids	serine biosynthesis (Ser)
	BgpSM0051	Bifidobacterium	kashiwanohense_A	MBIN1FD88D7A_07175	ScrR	Sucrose operon repressor ScrR, LacI family	Carbohydrate utilization	sucrose utilization (Scr)
	BgpSM0051	Bifidobacterium	kashiwanohense_A	MBIN1FD88D7A_07600	ScrT	Predicted sucrose permease, DHA1 family	Carbohydrate utilization	sucrose utilization (Scr)
	BgpSM0051	Bifidobacterium	kashiwanohense_A	MBIN1FD88D7A_07630	ScrT	Predicted sucrose permease, DHA1 family	Carbohydrate utilization	sucrose utilization (Scr)
	BgpSM0051	Bifidobacterium	kashiwanohense_A	MBIN1FD88D7A_07635	ScrP	Sucrose phosphorylase (EC 2.4.1.7)	Carbohydrate utilization	sucrose utilization (Scr)
	BgpSM0051	Bifidobacterium	kashiwanohense_A	MBIN1FD88D7A_09680	CsrR	Sucrose specific transcriptional regulator CscR, LacI family	Carbohydrate utilization	sucrose utilization (Scr)
	BgpSM0051	Bifidobacterium	kashiwanohense_A	MBIN1FD88D7A_03400	ThrB	Homoserine kinase (EC 2.7.1.39)	Amino acids	threonine biosynthesis (Thr)
	BgpSM0051	Bifidobacterium	kashiwanohense_A	MBIN1FD88D7A_03655	ThrB	Homoserine kinase (EC 2.7.1.39)	Amino acids	threonine biosynthesis (Thr)
	BgpSM0051	Bifidobacterium	kashiwanohense_A	MBIN1FD88D7A_05630	ThrC	Threonine synthase (EC 4.2.3.1)	Amino acids	threonine biosynthesis (Thr)
	BgpSM0051	Bifidobacterium	kashiwanohense_A	MBIN1FD88D7A_03660	Hom	Homoserine dehydrogenase (EC 1.1.1.3)	Amino acids	threonine biosynthesis (Thr); methionine biosynthesis (Met)
	BgpSM0051	Bifidobacterium	kashiwanohense_A	MBIN1FD88D7A_03660	Hom	Homoserine dehydrogenase (EC 1.1.1.3)	Amino acids	threonine biosynthesis (Thr); methionine biosynthesis (Met)
	BgpSM0051	Bifidobacterium	kashiwanohense_A	MBIN1FD88D7A_01875	ThiS	Sulfur carrier protein ThiS	Vitamins/cofactors	TPP cofactor, de novo synthesis (B1)
	BgpSM0051	Bifidobacterium	kashiwanohense_A	MBIN1FD88D7A_01880	ThiF	Sulfur carrier protein ThiS adenylyltransferase (EC 2.7.7.73)	Vitamins/cofactors	TPP cofactor, de novo synthesis (B1)
	BgpSM0051	Bifidobacterium	kashiwanohense_A	MBIN1FD88D7A_01885	ThiG	Thiazole synthase (EC 2.8.1.10)	Vitamins/cofactors	TPP cofactor, de novo synthesis (B1)
	BgpSM0051	Bifidobacterium	kashiwanohense_A	MBIN1FD88D7A_04620	ThiN	Thiamin pyrophosphokinase (EC 2.7.6.2)	Vitamins/cofactors	TPP cofactor, de novo synthesis (B1)
	BgpSM0051	Bifidobacterium	kashiwanohense_A	MBIN1FD88D7A_07430	YkoE	Substrate-specific component YkoE of thiamin-regulated ECF transporter for HydroxyMethylPyrimidine	Vitamins/cofactors	TPP cofactor, de novo synthesis (B1)
	BgpSM0051	Bifidobacterium	kashiwanohense_A	MBIN1FD88D7A_07435	YkoDd	Duplicated ATPase component YkoD of energizing module of thiamin-regulated ECF transporter for HydroxyMethylPyrimidine	Vitamins/cofactors	TPP cofactor, de novo synthesis (B1)
	BgpSM0051	Bifidobacterium	kashiwanohense_A	MBIN1FD88D7A_07440	YkoC	Transmembrane component YkoC of energizing module of thiamin-regulated ECF transporter for HydroxyMethylPyrimidine	Vitamins/cofactors	TPP cofactor, de novo synthesis (B1)
	BgpSM0051	Bifidobacterium	kashiwanohense_A	MBIN1FD88D7A_07770	TenA	Thiaminase II (EC 3.5.99.2) involved in salvage of thiamin pyrimidine moiety	Vitamins/cofactors	TPP cofactor, de novo synthesis (B1)
	BgpSM0051	Bifidobacterium	kashiwanohense_A	MBIN1FD88D7A_09005	YkoE2	Substrate-specific component YkoE of thiamin-regulated ECF transporter for Thiamin	Vitamins/cofactors	TPP cofactor, de novo synthesis (B1)
	BgpSM0051	Bifidobacterium	kashiwanohense_A	MBIN1FD88D7A_09120	TMPase	ThMPase type I predicted	Vitamins/cofactors	TPP cofactor, de novo synthesis (B1)
	BgpSM0051	Bifidobacterium	kashiwanohense_A	MBIN1FD88D7A_09210	ThiC	Phosphomethylpyrimidine synthase ThiC (EC 4.1.99.17)	Vitamins/cofactors	TPP cofactor, de novo synthesis (B1)
	BgpSM0051	Bifidobacterium	kashiwanohense_A	MBIN1FD88D7A_09480	TenA	Thiaminase II (EC 3.5.99.2) involved in salvage of thiamin pyrimidine moiety	Vitamins/cofactors	TPP cofactor, de novo synthesis (B1)
	BgpSM0051	Bifidobacterium	kashiwanohense_A	MBIN1FD88D7A_09665	ThiM	Hydroxyethylthiazole kinase (EC 2.7.1.50)	Vitamins/cofactors	TPP cofactor, de novo synthesis (B1)
	BgpSM0051	Bifidobacterium	kashiwanohense_A	MBIN1FD88D7A_09670	ThiD	Hydroxymethylpyrimidine phosphate kinase ThiD (EC 2.7.4.7)	Vitamins/cofactors	TPP cofactor, de novo synthesis (B1)
	BgpSM0051	Bifidobacterium	kashiwanohense_A	MBIN1FD88D7A_09675	COG0011	Cytoplasmic thiamin-binding component of thiamin ABC transporter, COG0011 family	Vitamins/cofactors	TPP cofactor, de novo synthesis (B1)
	BgpSM0051	Bifidobacterium	kashiwanohense_A	MBIN1FD88D7A_02780	TrpD	Anthranilate phosphoribosyltransferase (EC 2.4.2.18)	Amino acids	tryptophan biosynthesis (Trp)
	BgpSM0051	Bifidobacterium	kashiwanohense_A	MBIN1FD88D7A_02940	TrpG	Anthranilate synthase, amidotransferase component (EC 4.1.3.27)	Amino acids	tryptophan biosynthesis (Trp)
	BgpSM0051	Bifidobacterium	kashiwanohense_A	MBIN1FD88D7A_07690	TrpA	Tryptophan synthase alpha chain (EC 4.2.1.20)	Amino acids	tryptophan biosynthesis (Trp)
	BgpSM0051	Bifidobacterium	kashiwanohense_A	MBIN1FD88D7A_07695	TrpC; TrpB	Indole-3-glycerol phosphate synthase (EC 4.1.1.48); Tryptophan synthase beta chain (EC 4.2.1.20)	Amino acids	tryptophan biosynthesis (Trp)
	BgpSM0051	Bifidobacterium	kashiwanohense_A	MBIN1FD88D7A_07700	TrpE	Anthranilate synthase, aminase component (EC 4.1.3.27)	Amino acids	tryptophan biosynthesis (Trp)
	BgpSM0051	Bifidobacterium	kashiwanohense_A	MBIN1FD88D7A_08415	TrpF1; HisA	Acting phosphoribosylanthranilate isomerase (EC 5.3.1.24); Phosphoribosylformimino-5-aminoimidazole carboxamide ribotide isomerase (EC 5.3.1.16)	Amino acids	tryptophan biosynthesis (Trp); histidine biosynthesis (His)
	BgpSM0051	Bifidobacterium	kashiwanohense_A	MBIN1FD88D7A_08415	TrpF1; HisA	Acting phosphoribosylanthranilate isomerase (EC 5.3.1.24); Phosphoribosylformimino-5-aminoimidazole carboxamide ribotide isomerase (EC 5.3.1.16)	Amino acids	tryptophan biosynthesis (Trp); histidine biosynthesis (His)
	BgpSM0051	Bifidobacterium	kashiwanohense_A	MBIN1FD88D7A_01150	PheAp	Prephenate dehydratase (EC 4.2.1.51)	Amino acids	tyrosine biosynthesis (Tyr); phenylalanine biosynthesis (Phe)
	BgpSM0051	Bifidobacterium	kashiwanohense_A	MBIN1FD88D7A_01150	PheAp	Prephenate dehydratase (EC 4.2.1.51)	Amino acids	tyrosine biosynthesis (Tyr); phenylalanine biosynthesis (Phe)
	BgpSM0051	Bifidobacterium	kashiwanohense_A	MBIN1FD88D7A_01155	TyrC	Arogenate dehydrogenase (EC 1.3.1.43)	Amino acids	tyrosine biosynthesis (Tyr); phenylalanine biosynthesis (Phe)
	BgpSM0051	Bifidobacterium	kashiwanohense_A	MBIN1FD88D7A_01155	TyrC	Arogenate dehydrogenase (EC 1.3.1.43)	Amino acids	tyrosine biosynthesis (Tyr); phenylalanine biosynthesis (Phe)
	BgpSM0051	Bifidobacterium	kashiwanohense_A	MBIN1FD88D7A_05160	AroHI	Chorismate mutase I (EC 5.4.99.5)	Amino acids	tyrosine biosynthesis (Tyr); phenylalanine biosynthesis (Phe)
	BgpSM0051	Bifidobacterium	kashiwanohense_A	MBIN1FD88D7A_05160	AroHI	Chorismate mutase I (EC 5.4.99.5)	Amino acids	tyrosine biosynthesis (Tyr); phenylalanine biosynthesis (Phe)
	BgpSM0051	Bifidobacterium	kashiwanohense_A	MBIN1FD88D7A_02515	UreE	Urease accessory protein UreE	Other catabolic pathways	urea degradation (Urea_d)
	BgpSM0051	Bifidobacterium	kashiwanohense_A	MBIN1FD88D7A_02520	UreF	Urease accessory protein UreF	Other catabolic pathways	urea degradation (Urea_d)
	BgpSM0051	Bifidobacterium	kashiwanohense_A	MBIN1FD88D7A_02525	UreG	Urease accessory protein UreG	Other catabolic pathways	urea degradation (Urea_d)
	BgpSM0051	Bifidobacterium	kashiwanohense_A	MBIN1FD88D7A_02530	UreD	Urease accessory protein UreD	Other catabolic pathways	urea degradation (Urea_d)
	BgpSM0051	Bifidobacterium	kashiwanohense_A	MBIN1FD88D7A_02535	UreC	Urease alpha subunit (EC 3.5.1.5)	Other catabolic pathways	urea degradation (Urea_d)
	BgpSM0051	Bifidobacterium	kashiwanohense_A	MBIN1FD88D7A_02540	UreB; UreA	Urease beta subunit (EC 3.5.1.5); Urease gamma subunit (EC 3.5.1.5)	Other catabolic pathways	urea degradation (Urea_d)
	BgpSM0051	Bifidobacterium	kashiwanohense_A	MBIN1FD88D7A_02545	UrtE	Urea ABC transporter, ATPase protein UrtE	Other catabolic pathways	urea degradation (Urea_d)
	BgpSM0051	Bifidobacterium	kashiwanohense_A	MBIN1FD88D7A_02550	UrtD	Urea ABC transporter, ATPase protein UrtD	Other catabolic pathways	urea degradation (Urea_d)
	BgpSM0051	Bifidobacterium	kashiwanohense_A	MBIN1FD88D7A_02555	UrtC	Urea ABC transporter, permease protein UrtC	Other catabolic pathways	urea degradation (Urea_d)
	BgpSM0051	Bifidobacterium	kashiwanohense_A	MBIN1FD88D7A_02560	UrtB	Urea ABC transporter, permease protein UrtB	Other catabolic pathways	urea degradation (Urea_d)
	BgpSM0051	Bifidobacterium	kashiwanohense_A	MBIN1FD88D7A_02565	UrtA	Urea ABC transporter, urea binding protein	Other catabolic pathways	urea degradation (Urea_d)
	BgpSM0051	Bifidobacterium	kashiwanohense_A	MBIN1FD88D7A_10090	XylR2	Xylose-responsive transcription regulator, ROK family	Carbohydrate utilization	xylose utilization (Xyl)
	BgpSM0051	Bifidobacterium	kashiwanohense_A	MBIN1FD88D7A_10095	XylB	Xylulose kinase (EC 2.7.1.17)	Carbohydrate utilization	xylose utilization (Xyl)	xylitol utilization (Xlt); arabinitol utilization (Atl); xylooligosaccharides utilization (XOS)
	BgpSM0051	Bifidobacterium	kashiwanohense_A	MBIN1FD88D7A_10105	XylA	Xylose isomerase (EC 5.3.1.5)	Carbohydrate utilization	xylose utilization (Xyl)	xylooligosaccharides utilization (XOS)
	BgpSM0052	Prevotella	sp900551275	MBIN7D567F09_14380	Pta	Phosphate acetyltransferase (EC 2.3.1.8)	Fermentation products	acetate production
	BgpSM0052	Prevotella	sp900551275	MBIN7D567F09_14385	AckA	Acetate kinase (EC 2.7.2.1)	Fermentation products	acetate production
	BgpSM0052	Prevotella	sp900551275	MBIN7D567F09_11455	AraB	Ribulokinase (EC 2.7.1.16)	Carbohydrate utilization	alpha-arabinooligosaccharides utilization (aAOS)	arabinose utilization (Ara)
	BgpSM0052	Prevotella	sp900551275	MBIN7D567F09_11460	AraA	L-arabinose isomerase (EC 5.3.1.4)	Carbohydrate utilization	alpha-arabinooligosaccharides utilization (aAOS)	arabinose utilization (Ara)
	BgpSM0052	Prevotella	sp900551275	MBIN7D567F09_11465	AraD	L-ribulose-5-phosphate 4-epimerase (EC 5.1.3.4)	Carbohydrate utilization	alpha-arabinooligosaccharides utilization (aAOS)	arabinose utilization (Ara)
	BgpSM0052	Prevotella	sp900551275	MBIN7D567F09_11475	AraP_SSS	Sodium-dependent alpha-arabino-oligosaccharides transporter AraP (2.A.21), SSS family	Carbohydrate utilization	alpha-arabinooligosaccharides utilization (aAOS)	arabinose utilization (Ara)
	BgpSM0052	Prevotella	sp900551275	MBIN7D567F09_00010	Abf3_GH51	Exo-alpha-(1->2/1->3)-L-arabinofuranosidase (EC 3.2.1.55), GH51 family	Carbohydrate utilization	alpha-arabinooligosaccharides utilization (aAOS)
	BgpSM0052	Prevotella	sp900551275	MBIN7D567F09_01325	AbnA	Endo-alpha-(1->5)-L-arabinanase (EC 3.2.1.99), GH43 family	Carbohydrate utilization	alpha-arabinooligosaccharides utilization (aAOS)
	BgpSM0052	Prevotella	sp900551275	MBIN7D567F09_07145	AbnA	Endo-alpha-(1->5)-L-arabinanase (EC 3.2.1.99), GH43 family	Carbohydrate utilization	alpha-arabinooligosaccharides utilization (aAOS)
	BgpSM0052	Prevotella	sp900551275	MBIN7D567F09_07150	AbnA	Endo-alpha-(1->5)-L-arabinanase (EC 3.2.1.99), GH43 family	Carbohydrate utilization	alpha-arabinooligosaccharides utilization (aAOS)
	BgpSM0052	Prevotella	sp900551275	MBIN7D567F09_09725	Abf3_GH51	Exo-alpha-(1->2/1->3)-L-arabinofuranosidase (EC 3.2.1.55), GH51 family	Carbohydrate utilization	alpha-arabinooligosaccharides utilization (aAOS)
	BgpSM0052	Prevotella	sp900551275	MBIN7D567F09_11015	Abf_GH51	Exo-alpha-(1->5)-L-arabinofuranosidase (EC 3.2.1.55), GH51 family	Carbohydrate utilization	alpha-arabinooligosaccharides utilization (aAOS)
	BgpSM0052	Prevotella	sp900551275	MBIN7D567F09_11450	AbfA2	alpha-L-arabinofuranosidase (EC 3.2.1.55)	Carbohydrate utilization	alpha-arabinooligosaccharides utilization (aAOS)
	BgpSM0052	Prevotella	sp900551275	MBIN7D567F09_00965	XylS	alpha-xylosidase (EC 3.2.1.177)	Carbohydrate utilization	alpha-xylosides utilization (aXyl)
	BgpSM0052	Prevotella	sp900551275	MBIN7D567F09_08740	XylS	alpha-xylosidase (EC 3.2.1.177)	Carbohydrate utilization	alpha-xylosides utilization (aXyl)
	BgpSM0052	Prevotella	sp900551275	MBIN7D567F09_14820	AguA	Xylan alpha-1,2-glucuronosidase (EC 3.2.1.131)	Carbohydrate utilization	alpha-xylosides utilization (aXyl)
	BgpSM0052	Prevotella	sp900551275	MBIN7D567F09_00650	ArgH	Argininosuccinate lyase (EC 4.3.2.1)	Amino acids	arginine biosynthesis (Arg)
	BgpSM0052	Prevotella	sp900551275	MBIN7D567F09_01375	ArgB	N-acetylglutamate kinase (EC 2.7.2.8)	Amino acids	arginine biosynthesis (Arg)
	BgpSM0052	Prevotella	sp900551275	MBIN7D567F09_01450	ArgF3	N-succinylornithine carbamoyltransferase (EC 2.1.3.11)	Amino acids	arginine biosynthesis (Arg)
	BgpSM0052	Prevotella	sp900551275	MBIN7D567F09_01950	ArgE	Acetylornithine deacetylase (EC 3.5.1.16)	Amino acids	arginine biosynthesis (Arg)
	BgpSM0052	Prevotella	sp900551275	MBIN7D567F09_08150	ArgR	Arginine pathway regulatory protein ArgR, repressor of arg regulon	Amino acids	arginine biosynthesis (Arg)
	BgpSM0052	Prevotella	sp900551275	MBIN7D567F09_08160	ArgA2	N-acetylglutamate synthase, alternative (EC 2.3.1.1)	Amino acids	arginine biosynthesis (Arg)
	BgpSM0052	Prevotella	sp900551275	MBIN7D567F09_08165	ArgG	Argininosuccinate synthase (EC 6.3.4.5)	Amino acids	arginine biosynthesis (Arg)
	BgpSM0052	Prevotella	sp900551275	MBIN7D567F09_08170	ArgC	N-acetyl-gamma-glutamyl-phosphate reductase (EC 1.2.1.38)	Amino acids	arginine biosynthesis (Arg)
	BgpSM0052	Prevotella	sp900551275	MBIN7D567F09_08175	ArgD	N-acetylornithine aminotransferase (EC 2.6.1.11)	Amino acids	arginine biosynthesis (Arg)
	BgpSM0052	Prevotella	sp900551275	MBIN7D567F09_10430	AsnB1	Asparagine synthetase [glutamine-hydrolyzing] (EC 6.3.5.4)	Amino acids	asparagine biosynthesis (Asn)
	BgpSM0052	Prevotella	sp900551275	MBIN7D567F09_12350	AsnA	Aspartate--ammonia ligase (EC 6.3.1.1)	Amino acids	asparagine biosynthesis (Asn)
	BgpSM0052	Prevotella	sp900551275	MBIN7D567F09_03000	AspC	Aspartate aminotransferase (EC 2.6.1.1)	Amino acids	aspartate biosynthesis (Asp)
	BgpSM0052	Prevotella	sp900551275	MBIN7D567F09_07865	AspC	Aspartate aminotransferase (EC 2.6.1.1)	Amino acids	aspartate biosynthesis (Asp)
	BgpSM0052	Prevotella	sp900551275	MBIN7D567F09_09760	AspC; AroJa	Aspartate aminotransferase (EC 2.6.1.1); Biosynthetic Aromatic amino acid aminotransferase alpha (EC 2.6.1.57)	Amino acids	aspartate biosynthesis (Asp); tyrosine biosynthesis (Tyr); phenylalanine biosynthesis (Phe)
	BgpSM0052	Prevotella	sp900551275	MBIN7D567F09_09760	AspC; AroJa	Aspartate aminotransferase (EC 2.6.1.1); Biosynthetic Aromatic amino acid aminotransferase alpha (EC 2.6.1.57)	Amino acids	aspartate biosynthesis (Asp); tyrosine biosynthesis (Tyr); phenylalanine biosynthesis (Phe)
	BgpSM0052	Prevotella	sp900551275	MBIN7D567F09_09760	AspC; AroJa	Aspartate aminotransferase (EC 2.6.1.1); Biosynthetic Aromatic amino acid aminotransferase alpha (EC 2.6.1.57)	Amino acids	aspartate biosynthesis (Asp); tyrosine biosynthesis (Tyr); phenylalanine biosynthesis (Phe)
	BgpSM0052	Prevotella	sp900551275	MBIN7D567F09_01600	MnnB2	Endo-1,4-beta-mannosidase	Carbohydrate utilization	Beta-mannooligosaccharides utilization (bMnOS)
	BgpSM0052	Prevotella	sp900551275	MBIN7D567F09_01610	BaMan26A	Extracellular endo-beta-(1-4)-mannanase, GH26	Carbohydrate utilization	Beta-mannooligosaccharides utilization (bMnOS)
	BgpSM0052	Prevotella	sp900551275	MBIN7D567F09_01625	MnbY	Predicted mannan acetyl-esterase	Carbohydrate utilization	Beta-mannooligosaccharides utilization (bMnOS)
	BgpSM0052	Prevotella	sp900551275	MBIN7D567F09_01630	BaMan26A	Extracellular endo-beta-(1-4)-mannanase, GH26	Carbohydrate utilization	Beta-mannooligosaccharides utilization (bMnOS)
	BgpSM0052	Prevotella	sp900551275	MBIN7D567F09_01635	BmgP	4-O-beta-D-mannosyl-D-glucose phosphorylase (EC 2.4.1.281)	Carbohydrate utilization	Beta-mannooligosaccharides utilization (bMnOS)
	BgpSM0052	Prevotella	sp900551275	MBIN7D567F09_01640	MnbP	Predicted mannobiose transporter, GPH family	Carbohydrate utilization	Beta-mannooligosaccharides utilization (bMnOS)
	BgpSM0052	Prevotella	sp900551275	MBIN7D567F09_14905	MnnA2	putative alpha-1,2-mannosidase	Carbohydrate utilization	Beta-mannooligosaccharides utilization (bMnOS)
	BgpSM0052	Prevotella	sp900551275	MBIN7D567F09_01385	AroK1	Shikimate kinase I (EC 2.7.1.71)	Amino acids	chorismate biosynthesis (Chor)
	BgpSM0052	Prevotella	sp900551275	MBIN7D567F09_04570	AroC	Chorismate synthase (EC 4.2.3.5)	Amino acids	chorismate biosynthesis (Chor)
	BgpSM0052	Prevotella	sp900551275	MBIN7D567F09_07640	AroD2	3-dehydroquinate dehydratase II (EC 4.2.1.10)	Amino acids	chorismate biosynthesis (Chor)
	BgpSM0052	Prevotella	sp900551275	MBIN7D567F09_08550	AroA	3-phosphoshikimate 1-carboxyvinyltransferase (EC 2.5.1.19)	Amino acids	chorismate biosynthesis (Chor)
	BgpSM0052	Prevotella	sp900551275	MBIN7D567F09_11160	AroB	3-dehydroquinate synthase (EC 4.2.3.4)	Amino acids	chorismate biosynthesis (Chor)
	BgpSM0052	Prevotella	sp900551275	MBIN7D567F09_12390	AroE2	Shikimate 5-dehydrogenase I alpha (EC 1.1.1.25)	Amino acids	chorismate biosynthesis (Chor)
	BgpSM0052	Prevotella	sp900551275	MBIN7D567F09_09755	AroG2; AroHI	2-keto-3-deoxy-D-arabino-heptulosonate-7-phosphate synthase I beta (EC 2.5.1.54); Chorismate mutase I (EC 5.4.99.5)	Amino acids	chorismate biosynthesis (Chor); tyrosine biosynthesis (Tyr); phenylalanine biosynthesis (Phe)
	BgpSM0052	Prevotella	sp900551275	MBIN7D567F09_09755	AroG2; AroHI	2-keto-3-deoxy-D-arabino-heptulosonate-7-phosphate synthase I beta (EC 2.5.1.54); Chorismate mutase I (EC 5.4.99.5)	Amino acids	chorismate biosynthesis (Chor); tyrosine biosynthesis (Tyr); phenylalanine biosynthesis (Phe)
	BgpSM0052	Prevotella	sp900551275	MBIN7D567F09_09755	AroG2; AroHI	2-keto-3-deoxy-D-arabino-heptulosonate-7-phosphate synthase I beta (EC 2.5.1.54); Chorismate mutase I (EC 5.4.99.5)	Amino acids	chorismate biosynthesis (Chor); tyrosine biosynthesis (Tyr); phenylalanine biosynthesis (Phe)
	BgpSM0052	Prevotella	sp900551275	MBIN7D567F09_00320	PanG	Ketopantoate reductase PanG (EC 1.1.1.169)	Vitamins/cofactors	coenzyme A, de novo synthesis (B5)
	BgpSM0052	Prevotella	sp900551275	MBIN7D567F09_03325	PanC	Pantoate--beta-alanine ligase (EC 6.3.2.1)	Vitamins/cofactors	coenzyme A, de novo synthesis (B5)
	BgpSM0052	Prevotella	sp900551275	MBIN7D567F09_03330	PanD	Aspartate 1-decarboxylase (EC 4.1.1.11)	Vitamins/cofactors	coenzyme A, de novo synthesis (B5)
	BgpSM0052	Prevotella	sp900551275	MBIN7D567F09_07860	CoaD	Phosphopantetheine adenylyltransferase (EC 2.7.7.3)	Vitamins/cofactors	coenzyme A, de novo synthesis (B5)
	BgpSM0052	Prevotella	sp900551275	MBIN7D567F09_10230	CoaW	Pantothenate kinase type II, eukaryotic (EC 2.7.1.33)	Vitamins/cofactors	coenzyme A, de novo synthesis (B5)
	BgpSM0052	Prevotella	sp900551275	MBIN7D567F09_11215	CoaE	Dephospho-CoA kinase (EC 2.7.1.24)	Vitamins/cofactors	coenzyme A, de novo synthesis (B5)
	BgpSM0052	Prevotella	sp900551275	MBIN7D567F09_12745	PanB	3-methyl-2-oxobutanoate hydroxymethyltransferase (EC 2.1.2.11)	Vitamins/cofactors	coenzyme A, de novo synthesis (B5)
	BgpSM0052	Prevotella	sp900551275	MBIN7D567F09_13050	CoaC; CoaB	Phosphopantothenoylcysteine decarboxylase (EC 4.1.1.36); Phosphopantothenoylcysteine synthetase (EC 6.3.2.5)	Vitamins/cofactors	coenzyme A, de novo synthesis (B5)
	BgpSM0052	Prevotella	sp900551275	MBIN7D567F09_06275	CysK	Cysteine synthase (EC 2.5.1.47)	Amino acids	cysteine biosynthesis (Cys)
	BgpSM0052	Prevotella	sp900551275	MBIN7D567F09_07245	CysE	Serine acetyltransferase (EC 2.3.1.30)	Amino acids	cysteine biosynthesis (Cys)
	BgpSM0052	Prevotella	sp900551275	MBIN7D567F09_08800	CysE	Serine acetyltransferase (EC 2.3.1.30)	Amino acids	cysteine biosynthesis (Cys)
	BgpSM0052	Prevotella	sp900551275	MBIN7D567F09_13340	CysE	Serine acetyltransferase (EC 2.3.1.30)	Amino acids	cysteine biosynthesis (Cys)
	BgpSM0052	Prevotella	sp900551275	MBIN7D567F09_00615	RibDr; RibDd	5-amino-6-(5-phosphoribosylamino)uracil reductase (EC 1.1.1.193); Diaminohydroxyphosphoribosylaminopyrimidine deaminase (EC 3.5.4.26)	Vitamins/cofactors	FMN/FAD cofactors, de novo synthesis (B2)
	BgpSM0052	Prevotella	sp900551275	MBIN7D567F09_01350	RibF	Riboflavin kinase (EC 2.7.1.26)	Vitamins/cofactors	FMN/FAD cofactors, de novo synthesis (B2)
	BgpSM0052	Prevotella	sp900551275	MBIN7D567F09_07870	RibB; RibA	3,4-dihydroxy-2-butanone 4-phosphate synthase (EC 4.1.99.12); GTP cyclohydrolase II (EC 3.5.4.25)	Vitamins/cofactors	FMN/FAD cofactors, de novo synthesis (B2)
	BgpSM0052	Prevotella	sp900551275	MBIN7D567F09_09445	RibE	Riboflavin synthase eubacterial/eukaryotic (EC 2.5.1.9)	Vitamins/cofactors	FMN/FAD cofactors, de novo synthesis (B2)
	BgpSM0052	Prevotella	sp900551275	MBIN7D567F09_10650	RibH	6,7-dimethyl-8-ribityllumazine synthase (EC 2.5.1.78)	Vitamins/cofactors	FMN/FAD cofactors, de novo synthesis (B2)
	BgpSM0052	Prevotella	sp900551275	MBIN7D567F09_05490	PflB	Pyruvate formate-lyase activating enzyme (EC 1.97.1.4)	Fermentation products	formate production
	BgpSM0052	Prevotella	sp900551275	MBIN7D567F09_14565	PflB	Pyruvate formate-lyase activating enzyme (EC 1.97.1.4)	Fermentation products	formate production
	BgpSM0052	Prevotella	sp900551275	MBIN7D567F09_14570	PflA	Pyruvate formate-lyase (EC 2.3.1.54)	Fermentation products	formate production
	BgpSM0052	Prevotella	sp900551275	MBIN7D567F09_00090	HTCS_fos	DNA-binding response regulator for FOS utilization, AraC family	Carbohydrate utilization	fructooligosaccharides utilization (FOS)
	BgpSM0052	Prevotella	sp900551275	MBIN7D567F09_07895	HTCS_fos	DNA-binding response regulator for FOS utilization, AraC family	Carbohydrate utilization	fructooligosaccharides utilization (FOS)
	BgpSM0052	Prevotella	sp900551275	MBIN7D567F09_07915	SusC_fos	SusC, outer membrane protein involved in FOS binding	Carbohydrate utilization	fructooligosaccharides utilization (FOS)
	BgpSM0052	Prevotella	sp900551275	MBIN7D567F09_07920	BfrA_old	beta-fructofuranosidase (EC 3.2.1.26)	Carbohydrate utilization	fructooligosaccharides utilization (FOS)
	BgpSM0052	Prevotella	sp900551275	MBIN7D567F09_09520	SusD_fos	SusD, outer membrane protein involved in FOS binding	Carbohydrate utilization	fructooligosaccharides utilization (FOS)
	BgpSM0052	Prevotella	sp900551275	MBIN7D567F09_08240	FruP	Predicted fructose transporter	Carbohydrate utilization	fructose utilization (Fru)
	BgpSM0052	Prevotella	sp900551275	MBIN7D567F09_08245	Frk_ScrK; ScrK	Fructokinase (EC 2.7.1.4)	Carbohydrate utilization	fructose utilization (Fru); sucrose utilization (Scr); fructooligosaccharides utilization (FOS); mannitol utilization (Mtl)
	BgpSM0052	Prevotella	sp900551275	MBIN7D567F09_08245	Frk_ScrK; ScrK	Fructokinase (EC 2.7.1.4)	Carbohydrate utilization	fructose utilization (Fru); sucrose utilization (Scr); fructooligosaccharides utilization (FOS); mannitol utilization (Mtl)
	BgpSM0052	Prevotella	sp900551275	MBIN7D567F09_08245	Frk_ScrK; ScrK	Fructokinase (EC 2.7.1.4)	Carbohydrate utilization	fructose utilization (Fru); sucrose utilization (Scr); fructooligosaccharides utilization (FOS); mannitol utilization (Mtl)
	BgpSM0052	Prevotella	sp900551275	MBIN7D567F09_08245	Frk_ScrK; ScrK	Fructokinase (EC 2.7.1.4)	Carbohydrate utilization	fructose utilization (Fru); sucrose utilization (Scr); fructooligosaccharides utilization (FOS); mannitol utilization (Mtl)
	BgpSM0052	Prevotella	sp900551275	MBIN7D567F09_14465	Frk_ScrK; ScrK	Fructokinase (EC 2.7.1.4)	Carbohydrate utilization	fructose utilization (Fru); sucrose utilization (Scr); fructooligosaccharides utilization (FOS); mannitol utilization (Mtl)
	BgpSM0052	Prevotella	sp900551275	MBIN7D567F09_14465	Frk_ScrK; ScrK	Fructokinase (EC 2.7.1.4)	Carbohydrate utilization	fructose utilization (Fru); sucrose utilization (Scr); fructooligosaccharides utilization (FOS); mannitol utilization (Mtl)
	BgpSM0052	Prevotella	sp900551275	MBIN7D567F09_14465	Frk_ScrK; ScrK	Fructokinase (EC 2.7.1.4)	Carbohydrate utilization	fructose utilization (Fru); sucrose utilization (Scr); fructooligosaccharides utilization (FOS); mannitol utilization (Mtl)
	BgpSM0052	Prevotella	sp900551275	MBIN7D567F09_14465	Frk_ScrK; ScrK	Fructokinase (EC 2.7.1.4)	Carbohydrate utilization	fructose utilization (Fru); sucrose utilization (Scr); fructooligosaccharides utilization (FOS); mannitol utilization (Mtl)
	BgpSM0052	Prevotella	sp900551275	MBIN7D567F09_02335	LacZ	Beta-galactosidase (EC 3.2.1.23)	Carbohydrate utilization	galactooligosaccharides utilization (GOS)
	BgpSM0052	Prevotella	sp900551275	MBIN7D567F09_04960	SusC_bga	SusC, outer membrane protein involved in beta-galactoside utilization	Carbohydrate utilization	galactooligosaccharides utilization (GOS)
	BgpSM0052	Prevotella	sp900551275	MBIN7D567F09_05010	SusC_bga	SusC, outer membrane protein involved in beta-galactoside utilization	Carbohydrate utilization	galactooligosaccharides utilization (GOS)
	BgpSM0052	Prevotella	sp900551275	MBIN7D567F09_05035	LacZ	Beta-galactosidase (EC 3.2.1.23)	Carbohydrate utilization	galactooligosaccharides utilization (GOS)
	BgpSM0052	Prevotella	sp900551275	MBIN7D567F09_05040	Abg	Arabinogalactan endo-1,4-beta-galactanase (EC 3.2.1.89)	Carbohydrate utilization	galactooligosaccharides utilization (GOS)
	BgpSM0052	Prevotella	sp900551275	MBIN7D567F09_11010	LacZ	Beta-galactosidase (EC 3.2.1.23)	Carbohydrate utilization	galactooligosaccharides utilization (GOS)
	BgpSM0052	Prevotella	sp900551275	MBIN7D567F09_13755	LacZ	Beta-galactosidase (EC 3.2.1.23)	Carbohydrate utilization	galactooligosaccharides utilization (GOS)
	BgpSM0052	Prevotella	sp900551275	MBIN7D567F09_14825	LacZ	Beta-galactosidase (EC 3.2.1.23)	Carbohydrate utilization	galactooligosaccharides utilization (GOS)
	BgpSM0052	Prevotella	sp900551275	MBIN7D567F09_03190	Pgm	Phosphoglucomutase (EC 5.4.2.2)	Carbohydrate utilization	galactose utilization (Gal)
	BgpSM0052	Prevotella	sp900551275	MBIN7D567F09_04015	GalE	UDP-glucose 4-epimerase (EC 5.1.3.2)	Carbohydrate utilization	galactose utilization (Gal); lactose utilization (Lac)
	BgpSM0052	Prevotella	sp900551275	MBIN7D567F09_04015	GalE	UDP-glucose 4-epimerase (EC 5.1.3.2)	Carbohydrate utilization	galactose utilization (Gal); lactose utilization (Lac)
	BgpSM0052	Prevotella	sp900551275	MBIN7D567F09_11485	GalK	Galactokinase (EC 2.7.1.6)	Carbohydrate utilization	galactose utilization (Gal); lactose utilization (Lac)
	BgpSM0052	Prevotella	sp900551275	MBIN7D567F09_11485	GalK	Galactokinase (EC 2.7.1.6)	Carbohydrate utilization	galactose utilization (Gal); lactose utilization (Lac)
	BgpSM0052	Prevotella	sp900551275	MBIN7D567F09_13460	GalE	UDP-glucose 4-epimerase (EC 5.1.3.2)	Carbohydrate utilization	galactose utilization (Gal); lactose utilization (Lac)
	BgpSM0052	Prevotella	sp900551275	MBIN7D567F09_13460	GalE	UDP-glucose 4-epimerase (EC 5.1.3.2)	Carbohydrate utilization	galactose utilization (Gal); lactose utilization (Lac)
	BgpSM0052	Prevotella	sp900551275	MBIN7D567F09_13700	GalY	Predicted UTP--glucose-1-phosphate uridylyltransferase (EC 2.7.7.9) & galactose-1-phosphate uridylyltransferase (EC 2.7.7.10)	Carbohydrate utilization	galactose utilization (Gal); lactose utilization (Lac)
	BgpSM0052	Prevotella	sp900551275	MBIN7D567F09_13700	GalY	Predicted UTP--glucose-1-phosphate uridylyltransferase (EC 2.7.7.9) & galactose-1-phosphate uridylyltransferase (EC 2.7.7.10)	Carbohydrate utilization	galactose utilization (Gal); lactose utilization (Lac)
	BgpSM0052	Prevotella	sp900551275	MBIN7D567F09_11480	GalM	Aldose 1-epimerase (EC 5.1.3.3)	Carbohydrate utilization	galactose utilization (Gal); lactose utilization (Lac); maltose utilization (Mal); maltooligosaccharides utilization (MOS)
	BgpSM0052	Prevotella	sp900551275	MBIN7D567F09_11480	GalM	Aldose 1-epimerase (EC 5.1.3.3)	Carbohydrate utilization	galactose utilization (Gal); lactose utilization (Lac); maltose utilization (Mal); maltooligosaccharides utilization (MOS)
	BgpSM0052	Prevotella	sp900551275	MBIN7D567F09_11480	GalM	Aldose 1-epimerase (EC 5.1.3.3)	Carbohydrate utilization	galactose utilization (Gal); lactose utilization (Lac); maltose utilization (Mal); maltooligosaccharides utilization (MOS)
	BgpSM0052	Prevotella	sp900551275	MBIN7D567F09_11480	GalM	Aldose 1-epimerase (EC 5.1.3.3)	Carbohydrate utilization	galactose utilization (Gal); lactose utilization (Lac); maltose utilization (Mal); maltooligosaccharides utilization (MOS)
	BgpSM0052	Prevotella	sp900551275	MBIN7D567F09_11495	GalM	Aldose 1-epimerase (EC 5.1.3.3)	Carbohydrate utilization	galactose utilization (Gal); lactose utilization (Lac); maltose utilization (Mal); maltooligosaccharides utilization (MOS)
	BgpSM0052	Prevotella	sp900551275	MBIN7D567F09_11495	GalM	Aldose 1-epimerase (EC 5.1.3.3)	Carbohydrate utilization	galactose utilization (Gal); lactose utilization (Lac); maltose utilization (Mal); maltooligosaccharides utilization (MOS)
	BgpSM0052	Prevotella	sp900551275	MBIN7D567F09_11495	GalM	Aldose 1-epimerase (EC 5.1.3.3)	Carbohydrate utilization	galactose utilization (Gal); lactose utilization (Lac); maltose utilization (Mal); maltooligosaccharides utilization (MOS)
	BgpSM0052	Prevotella	sp900551275	MBIN7D567F09_11495	GalM	Aldose 1-epimerase (EC 5.1.3.3)	Carbohydrate utilization	galactose utilization (Gal); lactose utilization (Lac); maltose utilization (Mal); maltooligosaccharides utilization (MOS)
	BgpSM0052	Prevotella	sp900551275	MBIN7D567F09_10465	GlcK	Glucokinase (EC 2.7.1.2)	Carbohydrate utilization	glucose utilization (Glc)	N-acetylmannosamine utilization (ManNAc); N-acetylneuraminate utilization (NANA); N-acetylglucosamine utilization (GlcNAc)
	BgpSM0052	Prevotella	sp900551275	MBIN7D567F09_10470	GlcK	Glucokinase (EC 2.7.1.2)	Carbohydrate utilization	glucose utilization (Glc)	N-acetylmannosamine utilization (ManNAc); N-acetylneuraminate utilization (NANA); N-acetylglucosamine utilization (GlcNAc)
	BgpSM0052	Prevotella	sp900551275	MBIN7D567F09_11490	GlcP_1; GlcT	Galactose/glucose transporter, FHS family, MFS superfamily	Carbohydrate utilization	glucose utilization (Glc); galactose utilization (Gal)
	BgpSM0052	Prevotella	sp900551275	MBIN7D567F09_11490	GlcP_1; GlcT	Galactose/glucose transporter, FHS family, MFS superfamily	Carbohydrate utilization	glucose utilization (Glc); galactose utilization (Gal)
	BgpSM0052	Prevotella	sp900551275	MBIN7D567F09_09140	ExuT	Hexuronate transporter	Carbohydrate utilization	glucuronate utilization (GlcA); galacturonate utilization (GalA)
	BgpSM0052	Prevotella	sp900551275	MBIN7D567F09_09140	ExuT	Hexuronate transporter	Carbohydrate utilization	glucuronate utilization (GlcA); galacturonate utilization (GalA)
	BgpSM0052	Prevotella	sp900551275	MBIN7D567F09_09835	UxuA	Mannonate dehydratase (EC 4.2.1.8)	Carbohydrate utilization	glucuronate utilization (GlcA); galacturonate utilization (GalA); oligogalacturonate utilization (GalAs)	glucuronides utilization (GlcAs)
	BgpSM0052	Prevotella	sp900551275	MBIN7D567F09_09835	UxuA	Mannonate dehydratase (EC 4.2.1.8)	Carbohydrate utilization	glucuronate utilization (GlcA); galacturonate utilization (GalA); oligogalacturonate utilization (GalAs)	glucuronides utilization (GlcAs)
	BgpSM0052	Prevotella	sp900551275	MBIN7D567F09_09835	UxuA	Mannonate dehydratase (EC 4.2.1.8)	Carbohydrate utilization	glucuronate utilization (GlcA); galacturonate utilization (GalA); oligogalacturonate utilization (GalAs)	glucuronides utilization (GlcAs)
	BgpSM0052	Prevotella	sp900551275	MBIN7D567F09_09840	UxuB	D-mannonate oxidoreductase (EC 1.1.1.57)	Carbohydrate utilization	glucuronate utilization (GlcA); galacturonate utilization (GalA); oligogalacturonate utilization (GalAs)	glucuronides utilization (GlcAs)
	BgpSM0052	Prevotella	sp900551275	MBIN7D567F09_09840	UxuB	D-mannonate oxidoreductase (EC 1.1.1.57)	Carbohydrate utilization	glucuronate utilization (GlcA); galacturonate utilization (GalA); oligogalacturonate utilization (GalAs)	glucuronides utilization (GlcAs)
	BgpSM0052	Prevotella	sp900551275	MBIN7D567F09_09840	UxuB	D-mannonate oxidoreductase (EC 1.1.1.57)	Carbohydrate utilization	glucuronate utilization (GlcA); galacturonate utilization (GalA); oligogalacturonate utilization (GalAs)	glucuronides utilization (GlcAs)
	BgpSM0052	Prevotella	sp900551275	MBIN7D567F09_12040	UxaC	Uronate isomerase (EC 5.3.1.12)	Carbohydrate utilization	glucuronate utilization (GlcA); galacturonate utilization (GalA); oligogalacturonate utilization (GalAs)	glucuronides utilization (GlcAs)
	BgpSM0052	Prevotella	sp900551275	MBIN7D567F09_12040	UxaC	Uronate isomerase (EC 5.3.1.12)	Carbohydrate utilization	glucuronate utilization (GlcA); galacturonate utilization (GalA); oligogalacturonate utilization (GalAs)	glucuronides utilization (GlcAs)
	BgpSM0052	Prevotella	sp900551275	MBIN7D567F09_12040	UxaC	Uronate isomerase (EC 5.3.1.12)	Carbohydrate utilization	glucuronate utilization (GlcA); galacturonate utilization (GalA); oligogalacturonate utilization (GalAs)	glucuronides utilization (GlcAs)
	BgpSM0052	Prevotella	sp900551275	MBIN7D567F09_12090	UxaB	Altronate oxidoreductase (EC 1.1.1.58)	Carbohydrate utilization	glucuronate utilization (GlcA); galacturonate utilization (GalA); oligogalacturonate utilization (GalAs)	glucuronides utilization (GlcAs)
	BgpSM0052	Prevotella	sp900551275	MBIN7D567F09_12090	UxaB	Altronate oxidoreductase (EC 1.1.1.58)	Carbohydrate utilization	glucuronate utilization (GlcA); galacturonate utilization (GalA); oligogalacturonate utilization (GalAs)	glucuronides utilization (GlcAs)
	BgpSM0052	Prevotella	sp900551275	MBIN7D567F09_12090	UxaB	Altronate oxidoreductase (EC 1.1.1.58)	Carbohydrate utilization	glucuronate utilization (GlcA); galacturonate utilization (GalA); oligogalacturonate utilization (GalAs)	glucuronides utilization (GlcAs)
	BgpSM0052	Prevotella	sp900551275	MBIN7D567F09_12990	UxaA	Altronate dehydratase (EC 4.2.1.7)	Carbohydrate utilization	glucuronate utilization (GlcA); galacturonate utilization (GalA); oligogalacturonate utilization (GalAs)	glucuronides utilization (GlcAs)
	BgpSM0052	Prevotella	sp900551275	MBIN7D567F09_12990	UxaA	Altronate dehydratase (EC 4.2.1.7)	Carbohydrate utilization	glucuronate utilization (GlcA); galacturonate utilization (GalA); oligogalacturonate utilization (GalAs)	glucuronides utilization (GlcAs)
	BgpSM0052	Prevotella	sp900551275	MBIN7D567F09_12990	UxaA	Altronate dehydratase (EC 4.2.1.7)	Carbohydrate utilization	glucuronate utilization (GlcA); galacturonate utilization (GalA); oligogalacturonate utilization (GalAs)	glucuronides utilization (GlcAs)
	BgpSM0052	Prevotella	sp900551275	MBIN7D567F09_02770	GltB	Glutamate synthase [NADPH] large chain (EC 1.4.1.13)	Amino acids	glutamate biosynthesis (Glu)
	BgpSM0052	Prevotella	sp900551275	MBIN7D567F09_07180	Gdh1	NADP-specific glutamate dehydrogenase (EC 1.4.1.4)	Amino acids	glutamate biosynthesis (Glu)
	BgpSM0052	Prevotella	sp900551275	MBIN7D567F09_09745	GltD	Glutamate synthase [NADPH] small chain (EC 1.4.1.13)	Amino acids	glutamate biosynthesis (Glu)
	BgpSM0052	Prevotella	sp900551275	MBIN7D567F09_14865	GltD	Glutamate synthase [NADPH] small chain (EC 1.4.1.13)	Amino acids	glutamate biosynthesis (Glu)
	BgpSM0052	Prevotella	sp900551275	MBIN7D567F09_03730	GlnN	Glutamine synthetase type III, GlnN (EC 6.3.1.2)	Amino acids	glutamine biosynthesis (Gln)
	BgpSM0052	Prevotella	sp900551275	MBIN7D567F09_11025	GlnN	Glutamine synthetase type III, GlnN (EC 6.3.1.2)	Amino acids	glutamine biosynthesis (Gln)
	BgpSM0052	Prevotella	sp900551275	MBIN7D567F09_00170	SgaA	Serine--glyoxylate aminotransferase (EC 2.6.1.45)	Amino acids	glycine biosynthesis (Gly)
	BgpSM0052	Prevotella	sp900551275	MBIN7D567F09_06145	GlyB	Low-specificity L-threonine aldolase (EC 4.1.2.48)	Amino acids	glycine biosynthesis (Gly)
	BgpSM0052	Prevotella	sp900551275	MBIN7D567F09_14530	GlyA	Serine hydroxymethyltransferase (EC 2.1.2.1)	Amino acids	glycine biosynthesis (Gly)
	BgpSM0052	Prevotella	sp900551275	MBIN7D567F09_00375	HisJ1; HisB	Histidinol-phosphatase (EC 3.1.3.15); Imidazoleglycerol-phosphate dehydratase (EC 4.2.1.19)	Amino acids	histidine biosynthesis (His)
	BgpSM0052	Prevotella	sp900551275	MBIN7D567F09_06085	HisI; HisE	Phosphoribosyl-AMP cyclohydrolase (EC 3.5.4.19); Phosphoribosyl-ATP pyrophosphatase (EC 3.6.1.31)	Amino acids	histidine biosynthesis (His)
	BgpSM0052	Prevotella	sp900551275	MBIN7D567F09_06090	HisF	Imidazole glycerol phosphate synthase cyclase subunit (EC 4.1.3.-)	Amino acids	histidine biosynthesis (His)
	BgpSM0052	Prevotella	sp900551275	MBIN7D567F09_06095	HisA	Phosphoribosylformimino-5-aminoimidazole carboxamide ribotide isomerase (EC 5.3.1.16)	Amino acids	histidine biosynthesis (His)
	BgpSM0052	Prevotella	sp900551275	MBIN7D567F09_06100	HisH	Imidazole glycerol phosphate synthase amidotransferase subunit (EC 2.4.2.-)	Amino acids	histidine biosynthesis (His)
	BgpSM0052	Prevotella	sp900551275	MBIN7D567F09_11715	HisJ1; HisB	Histidinol-phosphatase (EC 3.1.3.15); Imidazoleglycerol-phosphate dehydratase (EC 4.2.1.19)	Amino acids	histidine biosynthesis (His)
	BgpSM0052	Prevotella	sp900551275	MBIN7D567F09_13070	HisC	Histidinol-phosphate aminotransferase (EC 2.6.1.9)	Amino acids	histidine biosynthesis (His)
	BgpSM0052	Prevotella	sp900551275	MBIN7D567F09_13075	HisD	Histidinol dehydrogenase (EC 1.1.1.23)	Amino acids	histidine biosynthesis (His)
	BgpSM0052	Prevotella	sp900551275	MBIN7D567F09_13080	HisG	ATP phosphoribosyltransferase (EC 2.4.2.17)	Amino acids	histidine biosynthesis (His)
	BgpSM0052	Prevotella	sp900551275	MBIN7D567F09_00395	IlvE	Branched-chain amino acid aminotransferase (EC 2.6.1.42)	Amino acids	isoleucine biosynthesis (Ile); leucine biosynthesis (Leu); valine biosynthesis (Val)
	BgpSM0052	Prevotella	sp900551275	MBIN7D567F09_00395	IlvE	Branched-chain amino acid aminotransferase (EC 2.6.1.42)	Amino acids	isoleucine biosynthesis (Ile); leucine biosynthesis (Leu); valine biosynthesis (Val)
	BgpSM0052	Prevotella	sp900551275	MBIN7D567F09_00395	IlvE	Branched-chain amino acid aminotransferase (EC 2.6.1.42)	Amino acids	isoleucine biosynthesis (Ile); leucine biosynthesis (Leu); valine biosynthesis (Val)
	BgpSM0052	Prevotella	sp900551275	MBIN7D567F09_04300	CimA	(R)-citramalate synthase (EC 2.3.1.182)	Amino acids	isoleucine biosynthesis (Ile); leucine biosynthesis (Leu); valine biosynthesis (Val)
	BgpSM0052	Prevotella	sp900551275	MBIN7D567F09_04300	CimA	(R)-citramalate synthase (EC 2.3.1.182)	Amino acids	isoleucine biosynthesis (Ile); leucine biosynthesis (Leu); valine biosynthesis (Val)
	BgpSM0052	Prevotella	sp900551275	MBIN7D567F09_04300	CimA	(R)-citramalate synthase (EC 2.3.1.182)	Amino acids	isoleucine biosynthesis (Ile); leucine biosynthesis (Leu); valine biosynthesis (Val)
	BgpSM0052	Prevotella	sp900551275	MBIN7D567F09_06810	IlvA	Threonine dehydratase (EC 4.3.1.19)	Amino acids	isoleucine biosynthesis (Ile); leucine biosynthesis (Leu); valine biosynthesis (Val)
	BgpSM0052	Prevotella	sp900551275	MBIN7D567F09_06810	IlvA	Threonine dehydratase (EC 4.3.1.19)	Amino acids	isoleucine biosynthesis (Ile); leucine biosynthesis (Leu); valine biosynthesis (Val)
	BgpSM0052	Prevotella	sp900551275	MBIN7D567F09_06810	IlvA	Threonine dehydratase (EC 4.3.1.19)	Amino acids	isoleucine biosynthesis (Ile); leucine biosynthesis (Leu); valine biosynthesis (Val)
	BgpSM0052	Prevotella	sp900551275	MBIN7D567F09_09695	IlvC; IlvC2	Ketol-acid reductoisomerase (NADP(+)) (EC 1.1.1.86)	Amino acids	isoleucine biosynthesis (Ile); leucine biosynthesis (Leu); valine biosynthesis (Val)
	BgpSM0052	Prevotella	sp900551275	MBIN7D567F09_09695	IlvC; IlvC2	Ketol-acid reductoisomerase (NADP(+)) (EC 1.1.1.86)	Amino acids	isoleucine biosynthesis (Ile); leucine biosynthesis (Leu); valine biosynthesis (Val)
	BgpSM0052	Prevotella	sp900551275	MBIN7D567F09_09695	IlvC; IlvC2	Ketol-acid reductoisomerase (NADP(+)) (EC 1.1.1.86)	Amino acids	isoleucine biosynthesis (Ile); leucine biosynthesis (Leu); valine biosynthesis (Val)
	BgpSM0052	Prevotella	sp900551275	MBIN7D567F09_09705	IlvM	Acetolactate synthase small subunit (EC 2.2.1.6)	Amino acids	isoleucine biosynthesis (Ile); leucine biosynthesis (Leu); valine biosynthesis (Val)
	BgpSM0052	Prevotella	sp900551275	MBIN7D567F09_09705	IlvM	Acetolactate synthase small subunit (EC 2.2.1.6)	Amino acids	isoleucine biosynthesis (Ile); leucine biosynthesis (Leu); valine biosynthesis (Val)
	BgpSM0052	Prevotella	sp900551275	MBIN7D567F09_09705	IlvM	Acetolactate synthase small subunit (EC 2.2.1.6)	Amino acids	isoleucine biosynthesis (Ile); leucine biosynthesis (Leu); valine biosynthesis (Val)
	BgpSM0052	Prevotella	sp900551275	MBIN7D567F09_09710	IlvG	Acetolactate synthase large subunit (EC 2.2.1.6)	Amino acids	isoleucine biosynthesis (Ile); leucine biosynthesis (Leu); valine biosynthesis (Val)
	BgpSM0052	Prevotella	sp900551275	MBIN7D567F09_09710	IlvG	Acetolactate synthase large subunit (EC 2.2.1.6)	Amino acids	isoleucine biosynthesis (Ile); leucine biosynthesis (Leu); valine biosynthesis (Val)
	BgpSM0052	Prevotella	sp900551275	MBIN7D567F09_09710	IlvG	Acetolactate synthase large subunit (EC 2.2.1.6)	Amino acids	isoleucine biosynthesis (Ile); leucine biosynthesis (Leu); valine biosynthesis (Val)
	BgpSM0052	Prevotella	sp900551275	MBIN7D567F09_09715	IlvD	Dihydroxy-acid dehydratase (EC 4.2.1.9)	Amino acids	isoleucine biosynthesis (Ile); leucine biosynthesis (Leu); valine biosynthesis (Val)
	BgpSM0052	Prevotella	sp900551275	MBIN7D567F09_09715	IlvD	Dihydroxy-acid dehydratase (EC 4.2.1.9)	Amino acids	isoleucine biosynthesis (Ile); leucine biosynthesis (Leu); valine biosynthesis (Val)
	BgpSM0052	Prevotella	sp900551275	MBIN7D567F09_09715	IlvD	Dihydroxy-acid dehydratase (EC 4.2.1.9)	Amino acids	isoleucine biosynthesis (Ile); leucine biosynthesis (Leu); valine biosynthesis (Val)
	BgpSM0052	Prevotella	sp900551275	MBIN7D567F09_02445	LldE	Predicted L-lactate dehydrogenase, Fe-S oxidoreductase subunit YkgE	Other catabolic pathways	lactate utilization (Lac_ut)
	BgpSM0052	Prevotella	sp900551275	MBIN7D567F09_02820	LldG	Predicted L-lactate dehydrogenase, hypothetical protein subunit YkgG	Other catabolic pathways	lactate utilization (Lac_ut)
	BgpSM0052	Prevotella	sp900551275	MBIN7D567F09_02825	LldF	Predicted L-lactate dehydrogenase, Iron-sulfur cluster-binding subunit YkgF	Other catabolic pathways	lactate utilization (Lac_ut)
	BgpSM0052	Prevotella	sp900551275	MBIN7D567F09_09880	LldP	L-lactate permease	Other catabolic pathways	lactate utilization (Lac_ut)
	BgpSM0052	Prevotella	sp900551275	MBIN7D567F09_06945	LacZ_old	beta-galactosidase (EC 3.2.1.23)	Carbohydrate utilization	lactose utilization (Lac)
	BgpSM0052	Prevotella	sp900551275	MBIN7D567F09_06950	LacZ_old	beta-galactosidase (EC 3.2.1.23)	Carbohydrate utilization	lactose utilization (Lac)
	BgpSM0052	Prevotella	sp900551275	MBIN7D567F09_06970	LacZ_old	beta-galactosidase (EC 3.2.1.23)	Carbohydrate utilization	lactose utilization (Lac)
	BgpSM0052	Prevotella	sp900551275	MBIN7D567F09_06985	LacZ_old	beta-galactosidase (EC 3.2.1.23)	Carbohydrate utilization	lactose utilization (Lac)
	BgpSM0052	Prevotella	sp900551275	MBIN7D567F09_08735	LacZ_old	beta-galactosidase (EC 3.2.1.23)	Carbohydrate utilization	lactose utilization (Lac)
	BgpSM0052	Prevotella	sp900551275	MBIN7D567F09_10450	LacZ_old	beta-galactosidase (EC 3.2.1.23)	Carbohydrate utilization	lactose utilization (Lac)
	BgpSM0052	Prevotella	sp900551275	MBIN7D567F09_13845	LacZ_old	beta-galactosidase (EC 3.2.1.23)	Carbohydrate utilization	lactose utilization (Lac)
	BgpSM0052	Prevotella	sp900551275	MBIN7D567F09_04285	LeuA	2-isopropylmalate synthase (EC 2.3.3.13)	Amino acids	leucine biosynthesis (Leu)
	BgpSM0052	Prevotella	sp900551275	MBIN7D567F09_04290	LeuC	3-isopropylmalate dehydratase large subunit (EC 4.2.1.33)	Amino acids	leucine biosynthesis (Leu)
	BgpSM0052	Prevotella	sp900551275	MBIN7D567F09_04295	LeuD	3-isopropylmalate dehydratase small subunit (EC 4.2.1.33)	Amino acids	leucine biosynthesis (Leu)
	BgpSM0052	Prevotella	sp900551275	MBIN7D567F09_04305	LeuB	3-isopropylmalate dehydrogenase (EC 1.1.1.85)	Amino acids	leucine biosynthesis (Leu)
	BgpSM0052	Prevotella	sp900551275	MBIN7D567F09_04070	Ddh	Meso-diaminopimelate D-dehydrogenase (EC 1.4.1.16)	Amino acids	lysine biosynthesis (Lys)
	BgpSM0052	Prevotella	sp900551275	MBIN7D567F09_04180	DapF	Diaminopimelate epimerase (EC 5.1.1.7)	Amino acids	lysine biosynthesis (Lys)
	BgpSM0052	Prevotella	sp900551275	MBIN7D567F09_04185	DapL	L,L-diaminopimelate aminotransferase (EC 2.6.1.83)	Amino acids	lysine biosynthesis (Lys)
	BgpSM0052	Prevotella	sp900551275	MBIN7D567F09_06070	LysA	Diaminopimelate decarboxylase (EC 4.1.1.20)	Amino acids	lysine biosynthesis (Lys)
	BgpSM0052	Prevotella	sp900551275	MBIN7D567F09_06075	LysC	Aspartokinase (EC 2.7.2.4)	Amino acids	lysine biosynthesis (Lys)
	BgpSM0052	Prevotella	sp900551275	MBIN7D567F09_12050	DapA	4-hydroxy-tetrahydrodipicolinate synthase (EC 4.3.3.7)	Amino acids	lysine biosynthesis (Lys)
	BgpSM0052	Prevotella	sp900551275	MBIN7D567F09_00590	LysC; Hom	Aspartokinase (EC 2.7.2.4); Homoserine dehydrogenase (EC 1.1.1.3)	Amino acids	lysine biosynthesis (Lys); threonine biosynthesis (Thr); methionine biosynthesis (Met)
	BgpSM0052	Prevotella	sp900551275	MBIN7D567F09_00590	LysC; Hom	Aspartokinase (EC 2.7.2.4); Homoserine dehydrogenase (EC 1.1.1.3)	Amino acids	lysine biosynthesis (Lys); threonine biosynthesis (Thr); methionine biosynthesis (Met)
	BgpSM0052	Prevotella	sp900551275	MBIN7D567F09_00590	LysC; Hom	Aspartokinase (EC 2.7.2.4); Homoserine dehydrogenase (EC 1.1.1.3)	Amino acids	lysine biosynthesis (Lys); threonine biosynthesis (Thr); methionine biosynthesis (Met)
	BgpSM0052	Prevotella	sp900551275	MBIN7D567F09_01105	SusB2	Glucan 1,4-alpha-glucosidase (EC 3.2.1.3)	Carbohydrate utilization	maltose utilization (Mal); maltooligosaccharides utilization (MOS)
	BgpSM0052	Prevotella	sp900551275	MBIN7D567F09_01105	SusB2	Glucan 1,4-alpha-glucosidase (EC 3.2.1.3)	Carbohydrate utilization	maltose utilization (Mal); maltooligosaccharides utilization (MOS)
	BgpSM0052	Prevotella	sp900551275	MBIN7D567F09_01230	AglA	Alpha-glucosidase (EC 3.2.1.20)	Carbohydrate utilization	maltose utilization (Mal); maltooligosaccharides utilization (MOS)
	BgpSM0052	Prevotella	sp900551275	MBIN7D567F09_01230	AglA	Alpha-glucosidase (EC 3.2.1.20)	Carbohydrate utilization	maltose utilization (Mal); maltooligosaccharides utilization (MOS)
	BgpSM0052	Prevotella	sp900551275	MBIN7D567F09_01905	AmyA	Alpha-amylase (EC 3.2.1.1)	Carbohydrate utilization	maltose utilization (Mal); maltooligosaccharides utilization (MOS)
	BgpSM0052	Prevotella	sp900551275	MBIN7D567F09_01905	AmyA	Alpha-amylase (EC 3.2.1.1)	Carbohydrate utilization	maltose utilization (Mal); maltooligosaccharides utilization (MOS)
	BgpSM0052	Prevotella	sp900551275	MBIN7D567F09_01955	AmyA	Alpha-amylase (EC 3.2.1.1)	Carbohydrate utilization	maltose utilization (Mal); maltooligosaccharides utilization (MOS)
	BgpSM0052	Prevotella	sp900551275	MBIN7D567F09_01955	AmyA	Alpha-amylase (EC 3.2.1.1)	Carbohydrate utilization	maltose utilization (Mal); maltooligosaccharides utilization (MOS)
	BgpSM0052	Prevotella	sp900551275	MBIN7D567F09_07075	SusDm	SusD, outer membrane protein involved in maltodextrin utilization	Carbohydrate utilization	maltose utilization (Mal); maltooligosaccharides utilization (MOS)
	BgpSM0052	Prevotella	sp900551275	MBIN7D567F09_07075	SusDm	SusD, outer membrane protein involved in maltodextrin utilization	Carbohydrate utilization	maltose utilization (Mal); maltooligosaccharides utilization (MOS)
	BgpSM0052	Prevotella	sp900551275	MBIN7D567F09_07080	SusCm	SusC, outer membrane protein involved in maltodextrin utilization	Carbohydrate utilization	maltose utilization (Mal); maltooligosaccharides utilization (MOS)
	BgpSM0052	Prevotella	sp900551275	MBIN7D567F09_07080	SusCm	SusC, outer membrane protein involved in maltodextrin utilization	Carbohydrate utilization	maltose utilization (Mal); maltooligosaccharides utilization (MOS)
	BgpSM0052	Prevotella	sp900551275	MBIN7D567F09_07085	MalR	Maltose operon transcriptional repressor MalR, LacI family	Carbohydrate utilization	maltose utilization (Mal); maltooligosaccharides utilization (MOS)
	BgpSM0052	Prevotella	sp900551275	MBIN7D567F09_07085	MalR	Maltose operon transcriptional repressor MalR, LacI family	Carbohydrate utilization	maltose utilization (Mal); maltooligosaccharides utilization (MOS)
	BgpSM0052	Prevotella	sp900551275	MBIN7D567F09_07090	MalT	Predicted maltose transporter, MFS family	Carbohydrate utilization	maltose utilization (Mal); maltooligosaccharides utilization (MOS)
	BgpSM0052	Prevotella	sp900551275	MBIN7D567F09_07090	MalT	Predicted maltose transporter, MFS family	Carbohydrate utilization	maltose utilization (Mal); maltooligosaccharides utilization (MOS)
	BgpSM0052	Prevotella	sp900551275	MBIN7D567F09_07095	MalQ	4-alpha-glucanotransferase (amylomaltase) (EC 2.4.1.25)	Carbohydrate utilization	maltose utilization (Mal); maltooligosaccharides utilization (MOS)
	BgpSM0052	Prevotella	sp900551275	MBIN7D567F09_07095	MalQ	4-alpha-glucanotransferase (amylomaltase) (EC 2.4.1.25)	Carbohydrate utilization	maltose utilization (Mal); maltooligosaccharides utilization (MOS)
	BgpSM0052	Prevotella	sp900551275	MBIN7D567F09_07100	SusB2	Glucan 1,4-alpha-glucosidase (EC 3.2.1.3)	Carbohydrate utilization	maltose utilization (Mal); maltooligosaccharides utilization (MOS)
	BgpSM0052	Prevotella	sp900551275	MBIN7D567F09_07100	SusB2	Glucan 1,4-alpha-glucosidase (EC 3.2.1.3)	Carbohydrate utilization	maltose utilization (Mal); maltooligosaccharides utilization (MOS)
	BgpSM0052	Prevotella	sp900551275	MBIN7D567F09_07105	PulA	Pullulanase (EC 3.2.1.41)	Carbohydrate utilization	maltose utilization (Mal); maltooligosaccharides utilization (MOS)
	BgpSM0052	Prevotella	sp900551275	MBIN7D567F09_07105	PulA	Pullulanase (EC 3.2.1.41)	Carbohydrate utilization	maltose utilization (Mal); maltooligosaccharides utilization (MOS)
	BgpSM0052	Prevotella	sp900551275	MBIN7D567F09_07110	NplT	Neopullulanase (EC 3.2.1.135)	Carbohydrate utilization	maltose utilization (Mal); maltooligosaccharides utilization (MOS)
	BgpSM0052	Prevotella	sp900551275	MBIN7D567F09_07110	NplT	Neopullulanase (EC 3.2.1.135)	Carbohydrate utilization	maltose utilization (Mal); maltooligosaccharides utilization (MOS)
	BgpSM0052	Prevotella	sp900551275	MBIN7D567F09_07480	NplT	Neopullulanase (EC 3.2.1.135)	Carbohydrate utilization	maltose utilization (Mal); maltooligosaccharides utilization (MOS)
	BgpSM0052	Prevotella	sp900551275	MBIN7D567F09_07480	NplT	Neopullulanase (EC 3.2.1.135)	Carbohydrate utilization	maltose utilization (Mal); maltooligosaccharides utilization (MOS)
	BgpSM0052	Prevotella	sp900551275	MBIN7D567F09_07505	NplT	Neopullulanase (EC 3.2.1.135)	Carbohydrate utilization	maltose utilization (Mal); maltooligosaccharides utilization (MOS)
	BgpSM0052	Prevotella	sp900551275	MBIN7D567F09_07505	NplT	Neopullulanase (EC 3.2.1.135)	Carbohydrate utilization	maltose utilization (Mal); maltooligosaccharides utilization (MOS)
	BgpSM0052	Prevotella	sp900551275	MBIN7D567F09_08110	GlgP	Glycogen phosphorylase (EC 2.4.1.1)	Carbohydrate utilization	maltose utilization (Mal); maltooligosaccharides utilization (MOS)
	BgpSM0052	Prevotella	sp900551275	MBIN7D567F09_08110	GlgP	Glycogen phosphorylase (EC 2.4.1.1)	Carbohydrate utilization	maltose utilization (Mal); maltooligosaccharides utilization (MOS)
	BgpSM0052	Prevotella	sp900551275	MBIN7D567F09_12650	Pgm	Beta-phosphoglucomutase (EC 5.4.2.6)	Carbohydrate utilization	maltose utilization (Mal); maltooligosaccharides utilization (MOS)
	BgpSM0052	Prevotella	sp900551275	MBIN7D567F09_12650	Pgm	Beta-phosphoglucomutase (EC 5.4.2.6)	Carbohydrate utilization	maltose utilization (Mal); maltooligosaccharides utilization (MOS)
	BgpSM0052	Prevotella	sp900551275	MBIN7D567F09_12660	NplT	Neopullulanase (EC 3.2.1.135)	Carbohydrate utilization	maltose utilization (Mal); maltooligosaccharides utilization (MOS)
	BgpSM0052	Prevotella	sp900551275	MBIN7D567F09_12660	NplT	Neopullulanase (EC 3.2.1.135)	Carbohydrate utilization	maltose utilization (Mal); maltooligosaccharides utilization (MOS)
	BgpSM0052	Prevotella	sp900551275	MBIN7D567F09_12665	NplT	Neopullulanase (EC 3.2.1.135)	Carbohydrate utilization	maltose utilization (Mal); maltooligosaccharides utilization (MOS)
	BgpSM0052	Prevotella	sp900551275	MBIN7D567F09_12665	NplT	Neopullulanase (EC 3.2.1.135)	Carbohydrate utilization	maltose utilization (Mal); maltooligosaccharides utilization (MOS)
	BgpSM0052	Prevotella	sp900551275	MBIN7D567F09_12595	MtlR1	Mannitol operon repressor	Carbohydrate utilization	mannitol utilization (Mtl)
	BgpSM0052	Prevotella	sp900551275	MBIN7D567F09_12600	MtlD	Multiple polyol-specific dehydrogenase (EC 1.1.1.-)	Carbohydrate utilization	mannitol utilization (Mtl)
	BgpSM0052	Prevotella	sp900551275	MBIN7D567F09_12605	MtlP1	Predicted mannitol transporter, GGP family	Carbohydrate utilization	mannitol utilization (Mtl)
	BgpSM0052	Prevotella	sp900551275	MBIN7D567F09_01735	MetH	5-methyltetrahydrofolate--homocysteine methyltransferase (EC 2.1.1.13)	Amino acids	methionine biosynthesis (Met)
	BgpSM0052	Prevotella	sp900551275	MBIN7D567F09_02265	MetE2	Methionine synthase II (cobalamin-independent)	Amino acids	methionine biosynthesis (Met)
	BgpSM0052	Prevotella	sp900551275	MBIN7D567F09_03620	MetY	O-succinylhomoserine sulfhydrylase (EC 2.5.1.48)	Amino acids	methionine biosynthesis (Met)
	BgpSM0052	Prevotella	sp900551275	MBIN7D567F09_03895	MetA	Homoserine O-succinyltransferase (EC 2.3.1.46)	Amino acids	methionine biosynthesis (Met)
	BgpSM0052	Prevotella	sp900551275	MBIN7D567F09_06280	MetY	O-succinylhomoserine sulfhydrylase (EC 2.5.1.48)	Amino acids	methionine biosynthesis (Met)
	BgpSM0052	Prevotella	sp900551275	MBIN7D567F09_07630	MetK	S-adenosylmethionine synthetase (EC 2.5.1.6)	Amino acids	methionine biosynthesis (Met)
	BgpSM0052	Prevotella	sp900551275	MBIN7D567F09_08070	CTBL	Cystathionine beta-lyase (EC 4.4.1.8)	Amino acids	methionine biosynthesis (Met)
	BgpSM0052	Prevotella	sp900551275	MBIN7D567F09_08345	MetF	5,10-methylenetetrahydrofolate reductase (EC 1.5.1.20)	Amino acids	methionine biosynthesis (Met)
	BgpSM0052	Prevotella	sp900551275	MBIN7D567F09_12320	MetH	5-methyltetrahydrofolate--homocysteine methyltransferase (EC 2.1.1.13)	Amino acids	methionine biosynthesis (Met)
	BgpSM0052	Prevotella	sp900551275	MBIN7D567F09_12995	MetT	Methionine transporter MetT	Amino acids	methionine biosynthesis (Met)
	BgpSM0052	Prevotella	sp900551275	MBIN7D567F09_13165	CTBL	Cystathionine beta-lyase (EC 4.4.1.8)	Amino acids	methionine biosynthesis (Met)
	BgpSM0052	Prevotella	sp900551275	MBIN7D567F09_13170	MetY	O-succinylhomoserine sulfhydrylase (EC 2.5.1.48)	Amino acids	methionine biosynthesis (Met)
	BgpSM0052	Prevotella	sp900551275	MBIN7D567F09_01225	NadA	Quinolinate synthetase (EC 2.5.1.72)	Vitamins/cofactors	NAD(P) cofactors, de novo synthesis (B3)
	BgpSM0052	Prevotella	sp900551275	MBIN7D567F09_04100	NadB	L-aspartate oxidase (EC 1.4.3.16)	Vitamins/cofactors	NAD(P) cofactors, de novo synthesis (B3)
	BgpSM0052	Prevotella	sp900551275	MBIN7D567F09_04230	NadC	Quinolinate phosphoribosyltransferase [decarboxylating] (EC 2.4.2.19)	Vitamins/cofactors	NAD(P) cofactors, de novo synthesis (B3)
	BgpSM0052	Prevotella	sp900551275	MBIN7D567F09_06845	NadD	Nicotinate-nucleotide adenylyltransferase (EC 2.7.7.18)	Vitamins/cofactors	NAD(P) cofactors, de novo synthesis (B3)
	BgpSM0052	Prevotella	sp900551275	MBIN7D567F09_07500	NadE	NAD synthetase (EC 6.3.1.5)	Vitamins/cofactors	NAD(P) cofactors, de novo synthesis (B3)
	BgpSM0052	Prevotella	sp900551275	MBIN7D567F09_02660	PelB	Pectate lyase (EC 4.2.2.2)	Carbohydrate utilization	oligogalacturonate utilization (GalAs)
	BgpSM0052	Prevotella	sp900551275	MBIN7D567F09_02715	Pgl	Polygalacturonase (EC 3.2.1.15)	Carbohydrate utilization	oligogalacturonate utilization (GalAs)
	BgpSM0052	Prevotella	sp900551275	MBIN7D567F09_02865	Pgl	Polygalacturonase (EC 3.2.1.15)	Carbohydrate utilization	oligogalacturonate utilization (GalAs)
	BgpSM0052	Prevotella	sp900551275	MBIN7D567F09_03615	Pgl	Polygalacturonase (EC 3.2.1.15)	Carbohydrate utilization	oligogalacturonate utilization (GalAs)
	BgpSM0052	Prevotella	sp900551275	MBIN7D567F09_04955	PelB	Pectate lyase (EC 4.2.2.2)	Carbohydrate utilization	oligogalacturonate utilization (GalAs)
	BgpSM0052	Prevotella	sp900551275	MBIN7D567F09_05045	PelB	Pectate lyase (EC 4.2.2.2)	Carbohydrate utilization	oligogalacturonate utilization (GalAs)
	BgpSM0052	Prevotella	sp900551275	MBIN7D567F09_07010	PelB	Pectate lyase (EC 4.2.2.2)	Carbohydrate utilization	oligogalacturonate utilization (GalAs)
	BgpSM0052	Prevotella	sp900551275	MBIN7D567F09_14490	Pgl	Polygalacturonase (EC 3.2.1.15)	Carbohydrate utilization	oligogalacturonate utilization (GalAs)
	BgpSM0052	Prevotella	sp900551275	MBIN7D567F09_11005	RhiN	Unsaturated rhamnogalacturonyl hydrolase (EC 3.2.1.172)	Carbohydrate utilization	oligogalacturonate utilization (GalAs); rhamnogalacturonides utilization (Rhi)
	BgpSM0052	Prevotella	sp900551275	MBIN7D567F09_11005	RhiN	Unsaturated rhamnogalacturonyl hydrolase (EC 3.2.1.172)	Carbohydrate utilization	oligogalacturonate utilization (GalAs); rhamnogalacturonides utilization (Rhi)
	BgpSM0052	Prevotella	sp900551275	MBIN7D567F09_13795	RhiN	Unsaturated rhamnogalacturonyl hydrolase (EC 3.2.1.172)	Carbohydrate utilization	oligogalacturonate utilization (GalAs); rhamnogalacturonides utilization (Rhi)
	BgpSM0052	Prevotella	sp900551275	MBIN7D567F09_13795	RhiN	Unsaturated rhamnogalacturonyl hydrolase (EC 3.2.1.172)	Carbohydrate utilization	oligogalacturonate utilization (GalAs); rhamnogalacturonides utilization (Rhi)
	BgpSM0052	Prevotella	sp900551275	MBIN7D567F09_01315	PdxT	Pyridoxal 5'-phosphate synthase (glutamine hydrolyzing), glutaminase subunit (EC 4.3.3.6)	Vitamins/cofactors	PLP/PMP cofactors, de novo synthesis (B6)
	BgpSM0052	Prevotella	sp900551275	MBIN7D567F09_01320	PdxS	Pyridoxal 5'-phosphate synthase (glutamine hydrolyzing), synthase subunit (EC 4.3.3.6)	Vitamins/cofactors	PLP/PMP cofactors, de novo synthesis (B6)
	BgpSM0052	Prevotella	sp900551275	MBIN7D567F09_01790	PdxA	4-hydroxythreonine-4-phosphate dehydrogenase (EC 1.1.1.262)	Vitamins/cofactors	PLP/PMP cofactors, de novo synthesis (B6)
	BgpSM0052	Prevotella	sp900551275	MBIN7D567F09_01445	ProA	Gamma-glutamyl phosphate reductase (EC 1.2.1.41)	Amino acids	proline biosynthesis (Pro)
	BgpSM0052	Prevotella	sp900551275	MBIN7D567F09_04860	ProB	Glutamate 5-kinase (EC 2.7.2.11)	Amino acids	proline biosynthesis (Pro)
	BgpSM0052	Prevotella	sp900551275	MBIN7D567F09_04875	ProC	Pyrroline-5-carboxylate reductase (EC 1.5.1.2)	Amino acids	proline biosynthesis (Pro)
	BgpSM0052	Prevotella	sp900551275	MBIN7D567F09_06930	RamA	alpha-L-rhamnosidase (EC 3.2.1.40)	Carbohydrate utilization	rhamnogalacturonides utilization (Rhi)
	BgpSM0052	Prevotella	sp900551275	MBIN7D567F09_08290	RamA	alpha-L-rhamnosidase (EC 3.2.1.40)	Carbohydrate utilization	rhamnogalacturonides utilization (Rhi)
	BgpSM0052	Prevotella	sp900551275	MBIN7D567F09_13810	RhaT	L-rhamnose-proton symporter	Carbohydrate utilization	rhamnose utilization (Rha)
	BgpSM0052	Prevotella	sp900551275	MBIN7D567F09_13825	RhaR1	Transcriptional regulator of rhamnose utilization, AraC family	Carbohydrate utilization	rhamnose utilization (Rha)
	BgpSM0052	Prevotella	sp900551275	MBIN7D567F09_13805	RhaD	Rhamnulose-1-phosphate aldolase (EC 4.1.2.19)	Carbohydrate utilization	rhamnose utilization (Rha); rhamnogalacturonides utilization (Rhi)
	BgpSM0052	Prevotella	sp900551275	MBIN7D567F09_13805	RhaD	Rhamnulose-1-phosphate aldolase (EC 4.1.2.19)	Carbohydrate utilization	rhamnose utilization (Rha); rhamnogalacturonides utilization (Rhi)
	BgpSM0052	Prevotella	sp900551275	MBIN7D567F09_13815	RhaA	L-rhamnose isomerase (EC 5.3.1.14)	Carbohydrate utilization	rhamnose utilization (Rha); rhamnogalacturonides utilization (Rhi)
	BgpSM0052	Prevotella	sp900551275	MBIN7D567F09_13815	RhaA	L-rhamnose isomerase (EC 5.3.1.14)	Carbohydrate utilization	rhamnose utilization (Rha); rhamnogalacturonides utilization (Rhi)
	BgpSM0052	Prevotella	sp900551275	MBIN7D567F09_13820	RhaB	Rhamnulokinase (EC 2.7.1.5)	Carbohydrate utilization	rhamnose utilization (Rha); rhamnogalacturonides utilization (Rhi)
	BgpSM0052	Prevotella	sp900551275	MBIN7D567F09_13820	RhaB	Rhamnulokinase (EC 2.7.1.5)	Carbohydrate utilization	rhamnose utilization (Rha); rhamnogalacturonides utilization (Rhi)
	BgpSM0052	Prevotella	sp900551275	MBIN7D567F09_06820	SerB1	Phosphoserine phosphatase (EC 3.1.3.3)	Amino acids	serine biosynthesis (Ser)
	BgpSM0052	Prevotella	sp900551275	MBIN7D567F09_13150	SerA	D-3-phosphoglycerate dehydrogenase (EC 1.1.1.95)	Amino acids	serine biosynthesis (Ser)
	BgpSM0052	Prevotella	sp900551275	MBIN7D567F09_00595	ThrB2	Predicted functional analog of homoserine kinase (EC 2.7.1.-)	Amino acids	threonine biosynthesis (Thr)
	BgpSM0052	Prevotella	sp900551275	MBIN7D567F09_00600	ThrC	Threonine synthase (EC 4.2.3.1)	Amino acids	threonine biosynthesis (Thr)
	BgpSM0052	Prevotella	sp900551275	MBIN7D567F09_00070	ThiS	Sulfur carrier protein ThiS	Vitamins/cofactors	TPP cofactor, de novo synthesis (B1)
	BgpSM0052	Prevotella	sp900551275	MBIN7D567F09_00075	ThiG	Thiazole synthase (EC 2.8.1.10)	Vitamins/cofactors	TPP cofactor, de novo synthesis (B1)
	BgpSM0052	Prevotella	sp900551275	MBIN7D567F09_00080	ThiC	Phosphomethylpyrimidine synthase ThiC (EC 4.1.99.17)	Vitamins/cofactors	TPP cofactor, de novo synthesis (B1)
	BgpSM0052	Prevotella	sp900551275	MBIN7D567F09_02840	ThiD	Hydroxymethylpyrimidine phosphate kinase ThiD (EC 2.7.4.7)	Vitamins/cofactors	TPP cofactor, de novo synthesis (B1)
	BgpSM0052	Prevotella	sp900551275	MBIN7D567F09_02875	ThiL	Thiamine-monophosphate kinase (EC 2.7.4.16)	Vitamins/cofactors	TPP cofactor, de novo synthesis (B1)
	BgpSM0052	Prevotella	sp900551275	MBIN7D567F09_03425	ThiF	Sulfur carrier protein ThiS adenylyltransferase (EC 2.7.7.73)	Vitamins/cofactors	TPP cofactor, de novo synthesis (B1)
	BgpSM0052	Prevotella	sp900551275	MBIN7D567F09_03430	ThiS	Sulfur carrier protein ThiS	Vitamins/cofactors	TPP cofactor, de novo synthesis (B1)
	BgpSM0052	Prevotella	sp900551275	MBIN7D567F09_03465	ThiE	Thiamin-phosphate pyrophosphorylase (EC 2.5.1.3)	Vitamins/cofactors	TPP cofactor, de novo synthesis (B1)
	BgpSM0052	Prevotella	sp900551275	MBIN7D567F09_04945	ThiD	Hydroxymethylpyrimidine phosphate kinase ThiD (EC 2.7.4.7)	Vitamins/cofactors	TPP cofactor, de novo synthesis (B1)
	BgpSM0052	Prevotella	sp900551275	MBIN7D567F09_05740	ThiH	2-iminoacetate synthase (ThiH) (EC 4.1.99.19)	Vitamins/cofactors	TPP cofactor, de novo synthesis (B1)
	BgpSM0052	Prevotella	sp900551275	MBIN7D567F09_06485	ThiF	Sulfur carrier protein ThiS adenylyltransferase (EC 2.7.7.73)	Vitamins/cofactors	TPP cofactor, de novo synthesis (B1)
	BgpSM0052	Prevotella	sp900551275	MBIN7D567F09_08120	ThiE	Thiamin-phosphate pyrophosphorylase (EC 2.5.1.3)	Vitamins/cofactors	TPP cofactor, de novo synthesis (B1)
	BgpSM0052	Prevotella	sp900551275	MBIN7D567F09_09100	Omp	Thiamin-regulated outer membrane receptor Omr1	Vitamins/cofactors	TPP cofactor, de novo synthesis (B1)
	BgpSM0052	Prevotella	sp900551275	MBIN7D567F09_09105	PnuT	Predicted thiamin transporter PnuT	Vitamins/cofactors	TPP cofactor, de novo synthesis (B1)
	BgpSM0052	Prevotella	sp900551275	MBIN7D567F09_09750	TyrAx	Prephenate and/or arogenate dehydrogenase (unknown specificity) (EC 1.3.1.12)(EC 1.3.1.43)	Amino acids	tyrosine biosynthesis (Tyr); phenylalanine biosynthesis (Phe)
	BgpSM0052	Prevotella	sp900551275	MBIN7D567F09_09750	TyrAx	Prephenate and/or arogenate dehydrogenase (unknown specificity) (EC 1.3.1.12)(EC 1.3.1.43)	Amino acids	tyrosine biosynthesis (Tyr); phenylalanine biosynthesis (Phe)
	BgpSM0052	Prevotella	sp900551275	MBIN7D567F09_09765	PheAp	Prephenate dehydratase (EC 4.2.1.51)	Amino acids	tyrosine biosynthesis (Tyr); phenylalanine biosynthesis (Phe)
	BgpSM0052	Prevotella	sp900551275	MBIN7D567F09_09765	PheAp	Prephenate dehydratase (EC 4.2.1.51)	Amino acids	tyrosine biosynthesis (Tyr); phenylalanine biosynthesis (Phe)
	BgpSM0052	Prevotella	sp900551275	MBIN7D567F09_05070	MhsT	Putative tyrosine or tryptophane transporter MhsT	Amino acids	tyrosine biosynthesis (Tyr); phenylalanine biosynthesis (Phe)	tryptophan biosynthesis (Trp)
	BgpSM0052	Prevotella	sp900551275	MBIN7D567F09_05070	MhsT	Putative tyrosine or tryptophane transporter MhsT	Amino acids	tyrosine biosynthesis (Tyr); phenylalanine biosynthesis (Phe)	tryptophan biosynthesis (Trp)
	BgpSM0052	Prevotella	sp900551275	MBIN7D567F09_05075	MhsT	Putative tyrosine or tryptophane transporter MhsT	Amino acids	tyrosine biosynthesis (Tyr); phenylalanine biosynthesis (Phe)	tryptophan biosynthesis (Trp)
	BgpSM0052	Prevotella	sp900551275	MBIN7D567F09_05075	MhsT	Putative tyrosine or tryptophane transporter MhsT	Amino acids	tyrosine biosynthesis (Tyr); phenylalanine biosynthesis (Phe)	tryptophan biosynthesis (Trp)
	BgpSM0052	Prevotella	sp900551275	MBIN7D567F09_03850	MenA	1,4-dihydroxy-2-naphthoate polyprenyltransferase (EC 2.5.1.74)	Vitamins/cofactors	vitamin K, de novo synthesis (MQ)
	BgpSM0052	Prevotella	sp900551275	MBIN7D567F09_11150	MenC	O-succinylbenzoate synthase (EC 4.2.1.113)	Vitamins/cofactors	vitamin K, de novo synthesis (MQ)
	BgpSM0052	Prevotella	sp900551275	MBIN7D567F09_11155	MenE	O-succinylbenzoic acid--CoA ligase (EC 6.2.1.26)	Vitamins/cofactors	vitamin K, de novo synthesis (MQ)
	BgpSM0052	Prevotella	sp900551275	MBIN7D567F09_12385	UbiE	Demethylmenaquinone methyltransferase (EC 2.1.1.163)	Vitamins/cofactors	vitamin K, de novo synthesis (MQ)
	BgpSM0052	Prevotella	sp900551275	MBIN7D567F09_12530	MenB	Naphthoate synthase (EC 4.1.3.36)	Vitamins/cofactors	vitamin K, de novo synthesis (MQ)
	BgpSM0052	Prevotella	sp900551275	MBIN7D567F09_12535	MenD	2-succinyl-5-enolpyruvyl-6-hydroxy-3-cyclohexene-1-carboxylic-acid synthase (EC 2.2.1.9)	Vitamins/cofactors	vitamin K, de novo synthesis (MQ)
	BgpSM0052	Prevotella	sp900551275	MBIN7D567F09_12540	MenF	Menaquinone-specific isochorismate synthase (EC 5.4.4.2)	Vitamins/cofactors	vitamin K, de novo synthesis (MQ)
	BgpSM0052	Prevotella	sp900551275	MBIN7D567F09_02415	XynA	Endo-1,4-beta-xylanase (EC 3.2.1.8)	Carbohydrate utilization	xylooligosaccharides utilization (XOS)
	BgpSM0052	Prevotella	sp900551275	MBIN7D567F09_06590	XynB2	Xylan 1,4-beta-xylosidase (EC 3.2.1.37)	Carbohydrate utilization	xylooligosaccharides utilization (XOS)
	BgpSM0052	Prevotella	sp900551275	MBIN7D567F09_06805	XynB2	Xylan 1,4-beta-xylosidase (EC 3.2.1.37)	Carbohydrate utilization	xylooligosaccharides utilization (XOS)
	BgpSM0052	Prevotella	sp900551275	MBIN7D567F09_08275	XynB2	Xylan 1,4-beta-xylosidase (EC 3.2.1.37)	Carbohydrate utilization	xylooligosaccharides utilization (XOS)
	BgpSM0052	Prevotella	sp900551275	MBIN7D567F09_09295	XynA	Endo-1,4-beta-xylanase (EC 3.2.1.8)	Carbohydrate utilization	xylooligosaccharides utilization (XOS)
	BgpSM0052	Prevotella	sp900551275	MBIN7D567F09_10770	XynA	Endo-1,4-beta-xylanase (EC 3.2.1.8)	Carbohydrate utilization	xylooligosaccharides utilization (XOS)
	BgpSM0052	Prevotella	sp900551275	MBIN7D567F09_12705	XynB2	Xylan 1,4-beta-xylosidase (EC 3.2.1.37)	Carbohydrate utilization	xylooligosaccharides utilization (XOS)
	BgpSM0052	Prevotella	sp900551275	MBIN7D567F09_14495	XynA	Endo-1,4-beta-xylanase (EC 3.2.1.8)	Carbohydrate utilization	xylooligosaccharides utilization (XOS)
	BgpSM0052	Prevotella	sp900551275	MBIN7D567F09_14675	XynA	Endo-1,4-beta-xylanase (EC 3.2.1.8)	Carbohydrate utilization	xylooligosaccharides utilization (XOS)
	BgpSM0052	Prevotella	sp900551275	MBIN7D567F09_14680	XynA	Endo-1,4-beta-xylanase (EC 3.2.1.8)	Carbohydrate utilization	xylooligosaccharides utilization (XOS)
	BgpSM0052	Prevotella	sp900551275	MBIN7D567F09_14800	XynA	Endo-1,4-beta-xylanase (EC 3.2.1.8)	Carbohydrate utilization	xylooligosaccharides utilization (XOS)
	BgpSM0052	Prevotella	sp900551275	MBIN7D567F09_14805	XynT	Xyloside transporter XynT	Carbohydrate utilization	xylooligosaccharides utilization (XOS)
	BgpSM0052	Prevotella	sp900551275	MBIN7D567F09_14830	SusCx	SusC, outer membrane protein involved in XOS utilization	Carbohydrate utilization	xylooligosaccharides utilization (XOS)
	BgpSM0052	Prevotella	sp900551275	MBIN7D567F09_14835	SusDx	SusD, outer membrane protein involved in XOS utilization	Carbohydrate utilization	xylooligosaccharides utilization (XOS)
	BgpSM0052	Prevotella	sp900551275	MBIN7D567F09_14840	SusCx	SusC, outer membrane protein involved in XOS utilization	Carbohydrate utilization	xylooligosaccharides utilization (XOS)
	BgpSM0052	Prevotella	sp900551275	MBIN7D567F09_15070	XynA	Endo-1,4-beta-xylanase (EC 3.2.1.8)	Carbohydrate utilization	xylooligosaccharides utilization (XOS)
	BgpSM0052	Prevotella	sp900551275	MBIN7D567F09_15080	XynA	Endo-1,4-beta-xylanase (EC 3.2.1.8)	Carbohydrate utilization	xylooligosaccharides utilization (XOS)
	BgpSM0052	Prevotella	sp900551275	MBIN7D567F09_15120	XynB2	Xylan 1,4-beta-xylosidase (EC 3.2.1.37)	Carbohydrate utilization	xylooligosaccharides utilization (XOS)
	BgpSM0052	Prevotella	sp900551275	MBIN7D567F09_08350	XylE	D-xylose proton-symporter XylE	Carbohydrate utilization	xylose utilization (Xyl)
	BgpSM0052	Prevotella	sp900551275	MBIN7D567F09_03970	XylB	Xylulose kinase (EC 2.7.1.17)	Carbohydrate utilization	xylose utilization (Xyl); xylooligosaccharides utilization (XOS)	xylitol utilization (Xlt); arabinitol utilization (Atl)
	BgpSM0052	Prevotella	sp900551275	MBIN7D567F09_03970	XylB	Xylulose kinase (EC 2.7.1.17)	Carbohydrate utilization	xylose utilization (Xyl); xylooligosaccharides utilization (XOS)	xylitol utilization (Xlt); arabinitol utilization (Atl)
	BgpSM0053	Bacteroides	ovatus	MBIN20D9A93F_01180	AckA	Acetate kinase (EC 2.7.2.1)	Fermentation products	acetate production
	BgpSM0053	Bacteroides	ovatus	MBIN20D9A93F_01185	Pta	Phosphate acetyltransferase (EC 2.3.1.8)	Fermentation products	acetate production
	BgpSM0053	Bacteroides	ovatus	MBIN20D9A93F_01260	AbfA1	Alpha-N-arabinofuranosidase (EC 3.2.1.55)	Carbohydrate utilization	alpha-arabinooligosaccharides utilization (aAOS)
	BgpSM0053	Bacteroides	ovatus	MBIN20D9A93F_02145	Abf3_GH51	Exo-alpha-(1->2/1->3)-L-arabinofuranosidase (EC 3.2.1.55), GH51 family	Carbohydrate utilization	alpha-arabinooligosaccharides utilization (aAOS)
	BgpSM0053	Bacteroides	ovatus	MBIN20D9A93F_02185	AbfA1	Alpha-N-arabinofuranosidase (EC 3.2.1.55)	Carbohydrate utilization	alpha-arabinooligosaccharides utilization (aAOS)
	BgpSM0053	Bacteroides	ovatus	MBIN20D9A93F_04455	AbfA1	Alpha-N-arabinofuranosidase (EC 3.2.1.55)	Carbohydrate utilization	alpha-arabinooligosaccharides utilization (aAOS)
	BgpSM0053	Bacteroides	ovatus	MBIN20D9A93F_06440	AbfA3	alpha-L-arabinofuranosidase II (EC 3.2.1.55)	Carbohydrate utilization	alpha-arabinooligosaccharides utilization (aAOS)
	BgpSM0053	Bacteroides	ovatus	MBIN20D9A93F_07320	AbnA	Endo-alpha-(1->5)-L-arabinanase (EC 3.2.1.99), GH43 family	Carbohydrate utilization	alpha-arabinooligosaccharides utilization (aAOS)
	BgpSM0053	Bacteroides	ovatus	MBIN20D9A93F_10260	AbfA3	alpha-L-arabinofuranosidase II (EC 3.2.1.55)	Carbohydrate utilization	alpha-arabinooligosaccharides utilization (aAOS)
	BgpSM0053	Bacteroides	ovatus	MBIN20D9A93F_18920	AbnA	Endo-alpha-(1->5)-L-arabinanase (EC 3.2.1.99), GH43 family	Carbohydrate utilization	alpha-arabinooligosaccharides utilization (aAOS)
	BgpSM0053	Bacteroides	ovatus	MBIN20D9A93F_18995	AbnA	Endo-alpha-(1->5)-L-arabinanase (EC 3.2.1.99), GH43 family	Carbohydrate utilization	alpha-arabinooligosaccharides utilization (aAOS)
	BgpSM0053	Bacteroides	ovatus	MBIN20D9A93F_20530	AbnA	Endo-alpha-(1->5)-L-arabinanase (EC 3.2.1.99), GH43 family	Carbohydrate utilization	alpha-arabinooligosaccharides utilization (aAOS)
	BgpSM0053	Bacteroides	ovatus	MBIN20D9A93F_01240	XylS	alpha-xylosidase (EC 3.2.1.177)	Carbohydrate utilization	alpha-xylosides utilization (aXyl)
	BgpSM0053	Bacteroides	ovatus	MBIN20D9A93F_01245	XylS	alpha-xylosidase (EC 3.2.1.177)	Carbohydrate utilization	alpha-xylosides utilization (aXyl)
	BgpSM0053	Bacteroides	ovatus	MBIN20D9A93F_01495	XylS	alpha-xylosidase (EC 3.2.1.177)	Carbohydrate utilization	alpha-xylosides utilization (aXyl)
	BgpSM0053	Bacteroides	ovatus	MBIN20D9A93F_02110	XylS	alpha-xylosidase (EC 3.2.1.177)	Carbohydrate utilization	alpha-xylosides utilization (aXyl)
	BgpSM0053	Bacteroides	ovatus	MBIN20D9A93F_02170	AraR1	Predicted transcriptional regulator for arabinose utilization, NrtR family	Carbohydrate utilization	arabinose utilization (Ara)
	BgpSM0053	Bacteroides	ovatus	MBIN20D9A93F_02155	AraB	Ribulokinase (EC 2.7.1.16)	Carbohydrate utilization	arabinose utilization (Ara); alpha-arabinooligosaccharides utilization (aAOS)
	BgpSM0053	Bacteroides	ovatus	MBIN20D9A93F_02155	AraB	Ribulokinase (EC 2.7.1.16)	Carbohydrate utilization	arabinose utilization (Ara); alpha-arabinooligosaccharides utilization (aAOS)
	BgpSM0053	Bacteroides	ovatus	MBIN20D9A93F_02160	AraA	L-arabinose isomerase (EC 5.3.1.4)	Carbohydrate utilization	arabinose utilization (Ara); alpha-arabinooligosaccharides utilization (aAOS)
	BgpSM0053	Bacteroides	ovatus	MBIN20D9A93F_02160	AraA	L-arabinose isomerase (EC 5.3.1.4)	Carbohydrate utilization	arabinose utilization (Ara); alpha-arabinooligosaccharides utilization (aAOS)
	BgpSM0053	Bacteroides	ovatus	MBIN20D9A93F_02165	AraD	L-ribulose-5-phosphate 4-epimerase (EC 5.1.3.4)	Carbohydrate utilization	arabinose utilization (Ara); alpha-arabinooligosaccharides utilization (aAOS)
	BgpSM0053	Bacteroides	ovatus	MBIN20D9A93F_02165	AraD	L-ribulose-5-phosphate 4-epimerase (EC 5.1.3.4)	Carbohydrate utilization	arabinose utilization (Ara); alpha-arabinooligosaccharides utilization (aAOS)
	BgpSM0053	Bacteroides	ovatus	MBIN20D9A93F_02175	AraP_SSS	Sodium-dependent alpha-arabino-oligosaccharides transporter AraP (2.A.21), SSS family	Carbohydrate utilization	arabinose utilization (Ara); alpha-arabinooligosaccharides utilization (aAOS)
	BgpSM0053	Bacteroides	ovatus	MBIN20D9A93F_02175	AraP_SSS	Sodium-dependent alpha-arabino-oligosaccharides transporter AraP (2.A.21), SSS family	Carbohydrate utilization	arabinose utilization (Ara); alpha-arabinooligosaccharides utilization (aAOS)
	BgpSM0053	Bacteroides	ovatus	MBIN20D9A93F_02180	AraM	Predicted L-arabinose-specific mutarotase	Carbohydrate utilization	arabinose utilization (Ara); alpha-arabinooligosaccharides utilization (aAOS)
	BgpSM0053	Bacteroides	ovatus	MBIN20D9A93F_02180	AraM	Predicted L-arabinose-specific mutarotase	Carbohydrate utilization	arabinose utilization (Ara); alpha-arabinooligosaccharides utilization (aAOS)
	BgpSM0053	Bacteroides	ovatus	MBIN20D9A93F_17130	TTT	Putative galactose or arabinose proton symporter	Carbohydrate utilization	arabinose utilization (Ara); galactose utilization (Gal)
	BgpSM0053	Bacteroides	ovatus	MBIN20D9A93F_17130	TTT	Putative galactose or arabinose proton symporter	Carbohydrate utilization	arabinose utilization (Ara); galactose utilization (Gal)
	BgpSM0053	Bacteroides	ovatus	MBIN20D9A93F_03515	ArgA	N-acetylglutamate synthase (EC 2.3.1.1)	Amino acids	arginine biosynthesis (Arg)
	BgpSM0053	Bacteroides	ovatus	MBIN20D9A93F_08630	ArgH	Argininosuccinate lyase (EC 4.3.2.1)	Amino acids	arginine biosynthesis (Arg)
	BgpSM0053	Bacteroides	ovatus	MBIN20D9A93F_08720	ArgF3	N-succinylornithine carbamoyltransferase (EC 2.1.3.11)	Amino acids	arginine biosynthesis (Arg)
	BgpSM0053	Bacteroides	ovatus	MBIN20D9A93F_09865	ArgD	N-acetylornithine aminotransferase (EC 2.6.1.11)	Amino acids	arginine biosynthesis (Arg)
	BgpSM0053	Bacteroides	ovatus	MBIN20D9A93F_09875	ArgC	N-acetyl-gamma-glutamyl-phosphate reductase (EC 1.2.1.38)	Amino acids	arginine biosynthesis (Arg)
	BgpSM0053	Bacteroides	ovatus	MBIN20D9A93F_09880	ArgG	Argininosuccinate synthase (EC 6.3.4.5)	Amino acids	arginine biosynthesis (Arg)
	BgpSM0053	Bacteroides	ovatus	MBIN20D9A93F_09885	ArgA2	N-acetylglutamate synthase, alternative (EC 2.3.1.1)	Amino acids	arginine biosynthesis (Arg)
	BgpSM0053	Bacteroides	ovatus	MBIN20D9A93F_09890	ArgR	Arginine pathway regulatory protein ArgR, repressor of arg regulon	Amino acids	arginine biosynthesis (Arg)
	BgpSM0053	Bacteroides	ovatus	MBIN20D9A93F_10365	ArgE	Acetylornithine deacetylase (EC 3.5.1.16)	Amino acids	arginine biosynthesis (Arg)
	BgpSM0053	Bacteroides	ovatus	MBIN20D9A93F_15795	ArgB	N-acetylglutamate kinase (EC 2.7.2.8)	Amino acids	arginine biosynthesis (Arg)
	BgpSM0053	Bacteroides	ovatus	MBIN20D9A93F_19735	ArgC	N-acetyl-gamma-glutamyl-phosphate reductase (EC 1.2.1.38)	Amino acids	arginine biosynthesis (Arg)
	BgpSM0053	Bacteroides	ovatus	MBIN20D9A93F_03250	AsnB1	Asparagine synthetase [glutamine-hydrolyzing] (EC 6.3.5.4)	Amino acids	asparagine biosynthesis (Asn)
	BgpSM0053	Bacteroides	ovatus	MBIN20D9A93F_23520	AsnA	Aspartate--ammonia ligase (EC 6.3.1.1)	Amino acids	asparagine biosynthesis (Asn)
	BgpSM0053	Bacteroides	ovatus	MBIN20D9A93F_00430	AspC	Aspartate aminotransferase (EC 2.6.1.1)	Amino acids	aspartate biosynthesis (Asp)
	BgpSM0053	Bacteroides	ovatus	MBIN20D9A93F_08695	AspC	Aspartate aminotransferase (EC 2.6.1.1)	Amino acids	aspartate biosynthesis (Asp)
	BgpSM0053	Bacteroides	ovatus	MBIN20D9A93F_13160	AspC	Aspartate aminotransferase (EC 2.6.1.1)	Amino acids	aspartate biosynthesis (Asp)
	BgpSM0053	Bacteroides	ovatus	MBIN20D9A93F_22530	AspC	Aspartate aminotransferase (EC 2.6.1.1)	Amino acids	aspartate biosynthesis (Asp)
	BgpSM0053	Bacteroides	ovatus	MBIN20D9A93F_22535	AspC	Aspartate aminotransferase (EC 2.6.1.1)	Amino acids	aspartate biosynthesis (Asp)
	BgpSM0053	Bacteroides	ovatus	MBIN20D9A93F_22680	AspC	Aspartate aminotransferase (EC 2.6.1.1)	Amino acids	aspartate biosynthesis (Asp)
	BgpSM0053	Bacteroides	ovatus	MBIN20D9A93F_04335	MnnB3	Mannan endo-1,4-beta-mannosidase	Carbohydrate utilization	Beta-mannooligosaccharides utilization (bMnOS)
	BgpSM0053	Bacteroides	ovatus	MBIN20D9A93F_04380	MnnB1	Beta-mannosidase (EC 3.2.1.25)	Carbohydrate utilization	Beta-mannooligosaccharides utilization (bMnOS)
	BgpSM0053	Bacteroides	ovatus	MBIN20D9A93F_04640	MnnA2	putative alpha-1,2-mannosidase	Carbohydrate utilization	Beta-mannooligosaccharides utilization (bMnOS)
	BgpSM0053	Bacteroides	ovatus	MBIN20D9A93F_07045	MnnA2	putative alpha-1,2-mannosidase	Carbohydrate utilization	Beta-mannooligosaccharides utilization (bMnOS)
	BgpSM0053	Bacteroides	ovatus	MBIN20D9A93F_07295	MnnA5	putative alpha-1,6-mannanase	Carbohydrate utilization	Beta-mannooligosaccharides utilization (bMnOS)
	BgpSM0053	Bacteroides	ovatus	MBIN20D9A93F_09645	BmgP	4-O-beta-D-mannosyl-D-glucose phosphorylase (EC 2.4.1.281)	Carbohydrate utilization	Beta-mannooligosaccharides utilization (bMnOS)
	BgpSM0053	Bacteroides	ovatus	MBIN20D9A93F_09675	BmgP	4-O-beta-D-mannosyl-D-glucose phosphorylase (EC 2.4.1.281)	Carbohydrate utilization	Beta-mannooligosaccharides utilization (bMnOS)
	BgpSM0053	Bacteroides	ovatus	MBIN20D9A93F_10000	MnnA2	putative alpha-1,2-mannosidase	Carbohydrate utilization	Beta-mannooligosaccharides utilization (bMnOS)
	BgpSM0053	Bacteroides	ovatus	MBIN20D9A93F_10015	MnnA5	putative alpha-1,6-mannanase	Carbohydrate utilization	Beta-mannooligosaccharides utilization (bMnOS)
	BgpSM0053	Bacteroides	ovatus	MBIN20D9A93F_10025	MnnA2	putative alpha-1,2-mannosidase	Carbohydrate utilization	Beta-mannooligosaccharides utilization (bMnOS)
	BgpSM0053	Bacteroides	ovatus	MBIN20D9A93F_10235	MnnA5	putative alpha-1,6-mannanase	Carbohydrate utilization	Beta-mannooligosaccharides utilization (bMnOS)
	BgpSM0053	Bacteroides	ovatus	MBIN20D9A93F_10265	MnnA2	putative alpha-1,2-mannosidase	Carbohydrate utilization	Beta-mannooligosaccharides utilization (bMnOS)
	BgpSM0053	Bacteroides	ovatus	MBIN20D9A93F_10315	MnnA2	putative alpha-1,2-mannosidase	Carbohydrate utilization	Beta-mannooligosaccharides utilization (bMnOS)
	BgpSM0053	Bacteroides	ovatus	MBIN20D9A93F_11420	MnnA2	putative alpha-1,2-mannosidase	Carbohydrate utilization	Beta-mannooligosaccharides utilization (bMnOS)
	BgpSM0053	Bacteroides	ovatus	MBIN20D9A93F_11425	MnnA2	putative alpha-1,2-mannosidase	Carbohydrate utilization	Beta-mannooligosaccharides utilization (bMnOS)
	BgpSM0053	Bacteroides	ovatus	MBIN20D9A93F_11435	MnnA2	putative alpha-1,2-mannosidase	Carbohydrate utilization	Beta-mannooligosaccharides utilization (bMnOS)
	BgpSM0053	Bacteroides	ovatus	MBIN20D9A93F_11580	MnnA2	putative alpha-1,2-mannosidase	Carbohydrate utilization	Beta-mannooligosaccharides utilization (bMnOS)
	BgpSM0053	Bacteroides	ovatus	MBIN20D9A93F_11585	MnnA2	putative alpha-1,2-mannosidase	Carbohydrate utilization	Beta-mannooligosaccharides utilization (bMnOS)
	BgpSM0053	Bacteroides	ovatus	MBIN20D9A93F_11600	MnnA2	putative alpha-1,2-mannosidase	Carbohydrate utilization	Beta-mannooligosaccharides utilization (bMnOS)
	BgpSM0053	Bacteroides	ovatus	MBIN20D9A93F_11920	MnnA1	Alpha-mannosidase (EC 3.2.1.24)	Carbohydrate utilization	Beta-mannooligosaccharides utilization (bMnOS)
	BgpSM0053	Bacteroides	ovatus	MBIN20D9A93F_11925	MnnA2	putative alpha-1,2-mannosidase	Carbohydrate utilization	Beta-mannooligosaccharides utilization (bMnOS)
	BgpSM0053	Bacteroides	ovatus	MBIN20D9A93F_11930	MnnB1	Beta-mannosidase (EC 3.2.1.25)	Carbohydrate utilization	Beta-mannooligosaccharides utilization (bMnOS)
	BgpSM0053	Bacteroides	ovatus	MBIN20D9A93F_12425	MnnA2	putative alpha-1,2-mannosidase	Carbohydrate utilization	Beta-mannooligosaccharides utilization (bMnOS)
	BgpSM0053	Bacteroides	ovatus	MBIN20D9A93F_14810	MnnA3	Endo-alpha-mannosidase	Carbohydrate utilization	Beta-mannooligosaccharides utilization (bMnOS)
	BgpSM0053	Bacteroides	ovatus	MBIN20D9A93F_14815	MnnA2	putative alpha-1,2-mannosidase	Carbohydrate utilization	Beta-mannooligosaccharides utilization (bMnOS)
	BgpSM0053	Bacteroides	ovatus	MBIN20D9A93F_15570	MnnB1	Beta-mannosidase (EC 3.2.1.25)	Carbohydrate utilization	Beta-mannooligosaccharides utilization (bMnOS)
	BgpSM0053	Bacteroides	ovatus	MBIN20D9A93F_17515	MnnB1	Beta-mannosidase (EC 3.2.1.25)	Carbohydrate utilization	Beta-mannooligosaccharides utilization (bMnOS)
	BgpSM0053	Bacteroides	ovatus	MBIN20D9A93F_18150	MnnA5	putative alpha-1,6-mannanase	Carbohydrate utilization	Beta-mannooligosaccharides utilization (bMnOS)
	BgpSM0053	Bacteroides	ovatus	MBIN20D9A93F_18290	MnnA2	putative alpha-1,2-mannosidase	Carbohydrate utilization	Beta-mannooligosaccharides utilization (bMnOS)
	BgpSM0053	Bacteroides	ovatus	MBIN20D9A93F_18330	MnnA2	putative alpha-1,2-mannosidase	Carbohydrate utilization	Beta-mannooligosaccharides utilization (bMnOS)
	BgpSM0053	Bacteroides	ovatus	MBIN20D9A93F_18505	MnnA2	putative alpha-1,2-mannosidase	Carbohydrate utilization	Beta-mannooligosaccharides utilization (bMnOS)
	BgpSM0053	Bacteroides	ovatus	MBIN20D9A93F_20005	BmoP	Beta-1,4-mannooligosaccharide phosphorylase (EC 2.4.1.319)	Carbohydrate utilization	Beta-mannooligosaccharides utilization (bMnOS)
	BgpSM0053	Bacteroides	ovatus	MBIN20D9A93F_20010	MnnA2	putative alpha-1,2-mannosidase	Carbohydrate utilization	Beta-mannooligosaccharides utilization (bMnOS)
	BgpSM0053	Bacteroides	ovatus	MBIN20D9A93F_20310	MnnA2	putative alpha-1,2-mannosidase	Carbohydrate utilization	Beta-mannooligosaccharides utilization (bMnOS)
	BgpSM0053	Bacteroides	ovatus	MBIN20D9A93F_20315	MnnA2	putative alpha-1,2-mannosidase	Carbohydrate utilization	Beta-mannooligosaccharides utilization (bMnOS)
	BgpSM0053	Bacteroides	ovatus	MBIN20D9A93F_23320	MnnA2	putative alpha-1,2-mannosidase	Carbohydrate utilization	Beta-mannooligosaccharides utilization (bMnOS)
	BgpSM0053	Bacteroides	ovatus	MBIN20D9A93F_04760	BioM	ATPase component BioM of energizing module of biotin ECF transporter	Vitamins/cofactors	biotin cofactor, de novo synthesis (B7)
	BgpSM0053	Bacteroides	ovatus	MBIN20D9A93F_08085	BioM	ATPase component BioM of energizing module of biotin ECF transporter	Vitamins/cofactors	biotin cofactor, de novo synthesis (B7)
	BgpSM0053	Bacteroides	ovatus	MBIN20D9A93F_11315	BioC	Malonyl-[acyl-carrier protein] O-methyltransferase (EC 2.1.1.197)	Vitamins/cofactors	biotin cofactor, de novo synthesis (B7)
	BgpSM0053	Bacteroides	ovatus	MBIN20D9A93F_12955	BioA; BioB	Adenosylmethionine-8-amino-7-oxononanoate aminotransferase (EC 2.6.1.62); Biotin synthase (EC 2.8.1.6)	Vitamins/cofactors	biotin cofactor, de novo synthesis (B7)
	BgpSM0053	Bacteroides	ovatus	MBIN20D9A93F_12960	BioF	8-amino-7-oxononanoate synthase (EC 2.3.1.47)	Vitamins/cofactors	biotin cofactor, de novo synthesis (B7)
	BgpSM0053	Bacteroides	ovatus	MBIN20D9A93F_12965	BioG	Pimeloyl-[acyl-carrier protein] methyl ester esterase BioG (EC 3.1.1.85)	Vitamins/cofactors	biotin cofactor, de novo synthesis (B7)
	BgpSM0053	Bacteroides	ovatus	MBIN20D9A93F_12970	BioC	Malonyl-[acyl-carrier protein] O-methyltransferase (EC 2.1.1.197)	Vitamins/cofactors	biotin cofactor, de novo synthesis (B7)
	BgpSM0053	Bacteroides	ovatus	MBIN20D9A93F_12975	BioD	Dethiobiotin synthase BioD (EC 6.3.3.3)	Vitamins/cofactors	biotin cofactor, de novo synthesis (B7)
	BgpSM0053	Bacteroides	ovatus	MBIN20D9A93F_16680	BioF	8-amino-7-oxononanoate synthase (EC 2.3.1.47)	Vitamins/cofactors	biotin cofactor, de novo synthesis (B7)
	BgpSM0053	Bacteroides	ovatus	MBIN20D9A93F_17180	BirA	Biotin--protein ligase (EC 6.3.4.9)(EC 6.3.4.10)(EC 6.3.4.11)(EC 6.3.4.15)	Vitamins/cofactors	biotin cofactor, de novo synthesis (B7)
	BgpSM0053	Bacteroides	ovatus	MBIN20D9A93F_00825	Hex; Hex_old	beta-N-acetylglucosaminidase (EC 3.2.1.52)	Carbohydrate utilization	chitobiose utilization (Chb)
	BgpSM0053	Bacteroides	ovatus	MBIN20D9A93F_01165	Hex; Hex_old	beta-N-acetylglucosaminidase (EC 3.2.1.52)	Carbohydrate utilization	chitobiose utilization (Chb)
	BgpSM0053	Bacteroides	ovatus	MBIN20D9A93F_03010	Hex; Hex_old	beta-N-acetylglucosaminidase (EC 3.2.1.52)	Carbohydrate utilization	chitobiose utilization (Chb)
	BgpSM0053	Bacteroides	ovatus	MBIN20D9A93F_03595	Hex; Hex_old	beta-N-acetylglucosaminidase (EC 3.2.1.52)	Carbohydrate utilization	chitobiose utilization (Chb)
	BgpSM0053	Bacteroides	ovatus	MBIN20D9A93F_04885	Hex; Hex_old	beta-N-acetylglucosaminidase (EC 3.2.1.52)	Carbohydrate utilization	chitobiose utilization (Chb)
	BgpSM0053	Bacteroides	ovatus	MBIN20D9A93F_09750	ChiA	Chitinase (EC 3.2.1.14)	Carbohydrate utilization	chitobiose utilization (Chb)
	BgpSM0053	Bacteroides	ovatus	MBIN20D9A93F_12385	Hex; Hex_old	beta-N-acetylglucosaminidase (EC 3.2.1.52)	Carbohydrate utilization	chitobiose utilization (Chb)
	BgpSM0053	Bacteroides	ovatus	MBIN20D9A93F_12715	Hex; Hex_old	beta-N-acetylglucosaminidase (EC 3.2.1.52)	Carbohydrate utilization	chitobiose utilization (Chb)
	BgpSM0053	Bacteroides	ovatus	MBIN20D9A93F_13650	Hex; Hex_old	beta-N-acetylglucosaminidase (EC 3.2.1.52)	Carbohydrate utilization	chitobiose utilization (Chb)
	BgpSM0053	Bacteroides	ovatus	MBIN20D9A93F_13655	Hex; Hex_old	beta-N-acetylglucosaminidase (EC 3.2.1.52)	Carbohydrate utilization	chitobiose utilization (Chb)
	BgpSM0053	Bacteroides	ovatus	MBIN20D9A93F_13965	NAGLU	Alpha-N-acetylglucosaminidase (EC 3.2.1.50)	Carbohydrate utilization	chitobiose utilization (Chb)
	BgpSM0053	Bacteroides	ovatus	MBIN20D9A93F_14345	NAGLU	Alpha-N-acetylglucosaminidase (EC 3.2.1.50)	Carbohydrate utilization	chitobiose utilization (Chb)
	BgpSM0053	Bacteroides	ovatus	MBIN20D9A93F_15575	Hex; Hex_old	beta-N-acetylglucosaminidase (EC 3.2.1.52)	Carbohydrate utilization	chitobiose utilization (Chb)
	BgpSM0053	Bacteroides	ovatus	MBIN20D9A93F_15580	Hex; Hex_old	beta-N-acetylglucosaminidase (EC 3.2.1.52)	Carbohydrate utilization	chitobiose utilization (Chb)
	BgpSM0053	Bacteroides	ovatus	MBIN20D9A93F_16400	NAGLU	Alpha-N-acetylglucosaminidase (EC 3.2.1.50)	Carbohydrate utilization	chitobiose utilization (Chb)
	BgpSM0053	Bacteroides	ovatus	MBIN20D9A93F_16420	NAGLU	Alpha-N-acetylglucosaminidase (EC 3.2.1.50)	Carbohydrate utilization	chitobiose utilization (Chb)
	BgpSM0053	Bacteroides	ovatus	MBIN20D9A93F_18115	Hex; Hex_old	beta-N-acetylglucosaminidase (EC 3.2.1.52)	Carbohydrate utilization	chitobiose utilization (Chb)
	BgpSM0053	Bacteroides	ovatus	MBIN20D9A93F_19440	Hex; Hex_old	beta-N-acetylglucosaminidase (EC 3.2.1.52)	Carbohydrate utilization	chitobiose utilization (Chb)
	BgpSM0053	Bacteroides	ovatus	MBIN20D9A93F_06680	BSH	Choloylglycine hydrolase (EC 3.5.1.24)	Other catabolic pathways	cholic acid deconjugation (CA_d)
	BgpSM0053	Bacteroides	ovatus	MBIN20D9A93F_22390	BSH	Choloylglycine hydrolase (EC 3.5.1.24)	Other catabolic pathways	cholic acid deconjugation (CA_d)
	BgpSM0053	Bacteroides	ovatus	MBIN20D9A93F_06665	AroC	Chorismate synthase (EC 4.2.3.5)	Amino acids	chorismate biosynthesis (Chor)
	BgpSM0053	Bacteroides	ovatus	MBIN20D9A93F_11490	AroB	3-dehydroquinate synthase (EC 4.2.3.4)	Amino acids	chorismate biosynthesis (Chor)
	BgpSM0053	Bacteroides	ovatus	MBIN20D9A93F_14130	AroA	3-phosphoshikimate 1-carboxyvinyltransferase (EC 2.5.1.19)	Amino acids	chorismate biosynthesis (Chor)
	BgpSM0053	Bacteroides	ovatus	MBIN20D9A93F_15215	AroD2	3-dehydroquinate dehydratase II (EC 4.2.1.10)	Amino acids	chorismate biosynthesis (Chor)
	BgpSM0053	Bacteroides	ovatus	MBIN20D9A93F_15770	AroK1	Shikimate kinase I (EC 2.7.1.71)	Amino acids	chorismate biosynthesis (Chor)
	BgpSM0053	Bacteroides	ovatus	MBIN20D9A93F_21395	AroE2	Shikimate 5-dehydrogenase I alpha (EC 1.1.1.25)	Amino acids	chorismate biosynthesis (Chor)
	BgpSM0053	Bacteroides	ovatus	MBIN20D9A93F_11170	AroG2; AroHI	2-keto-3-deoxy-D-arabino-heptulosonate-7-phosphate synthase I beta (EC 2.5.1.54); Chorismate mutase I (EC 5.4.99.5)	Amino acids	chorismate biosynthesis (Chor); tyrosine biosynthesis (Tyr); phenylalanine biosynthesis (Phe)
	BgpSM0053	Bacteroides	ovatus	MBIN20D9A93F_11170	AroG2; AroHI	2-keto-3-deoxy-D-arabino-heptulosonate-7-phosphate synthase I beta (EC 2.5.1.54); Chorismate mutase I (EC 5.4.99.5)	Amino acids	chorismate biosynthesis (Chor); tyrosine biosynthesis (Tyr); phenylalanine biosynthesis (Phe)
	BgpSM0053	Bacteroides	ovatus	MBIN20D9A93F_11170	AroG2; AroHI	2-keto-3-deoxy-D-arabino-heptulosonate-7-phosphate synthase I beta (EC 2.5.1.54); Chorismate mutase I (EC 5.4.99.5)	Amino acids	chorismate biosynthesis (Chor); tyrosine biosynthesis (Tyr); phenylalanine biosynthesis (Phe)
	BgpSM0053	Bacteroides	ovatus	MBIN20D9A93F_03860	PanG	Ketopantoate reductase PanG (EC 1.1.1.169)	Vitamins/cofactors	coenzyme A, de novo synthesis (B5)
	BgpSM0053	Bacteroides	ovatus	MBIN20D9A93F_04600	PanE	2-dehydropantoate 2-reductase (EC 1.1.1.169)	Vitamins/cofactors	coenzyme A, de novo synthesis (B5)
	BgpSM0053	Bacteroides	ovatus	MBIN20D9A93F_06070	PanB	3-methyl-2-oxobutanoate hydroxymethyltransferase (EC 2.1.2.11)	Vitamins/cofactors	coenzyme A, de novo synthesis (B5)
	BgpSM0053	Bacteroides	ovatus	MBIN20D9A93F_09085	PanD	Aspartate 1-decarboxylase (EC 4.1.1.11)	Vitamins/cofactors	coenzyme A, de novo synthesis (B5)
	BgpSM0053	Bacteroides	ovatus	MBIN20D9A93F_09090	PanC	Pantoate--beta-alanine ligase (EC 6.3.2.1)	Vitamins/cofactors	coenzyme A, de novo synthesis (B5)
	BgpSM0053	Bacteroides	ovatus	MBIN20D9A93F_09700	CoaD	Phosphopantetheine adenylyltransferase (EC 2.7.7.3)	Vitamins/cofactors	coenzyme A, de novo synthesis (B5)
	BgpSM0053	Bacteroides	ovatus	MBIN20D9A93F_15300	CoaE	Dephospho-CoA kinase (EC 2.7.1.24)	Vitamins/cofactors	coenzyme A, de novo synthesis (B5)
	BgpSM0053	Bacteroides	ovatus	MBIN20D9A93F_15910	CoaC; CoaB	Phosphopantothenoylcysteine decarboxylase (EC 4.1.1.36); Phosphopantothenoylcysteine synthetase (EC 6.3.2.5)	Vitamins/cofactors	coenzyme A, de novo synthesis (B5)
	BgpSM0053	Bacteroides	ovatus	MBIN20D9A93F_04320	CysK	Cysteine synthase (EC 2.5.1.47)	Amino acids	cysteine biosynthesis (Cys)
	BgpSM0053	Bacteroides	ovatus	MBIN20D9A93F_05770	CysE	Serine acetyltransferase (EC 2.3.1.30)	Amino acids	cysteine biosynthesis (Cys)
	BgpSM0053	Bacteroides	ovatus	MBIN20D9A93F_17670	CysE	Serine acetyltransferase (EC 2.3.1.30)	Amino acids	cysteine biosynthesis (Cys)
	BgpSM0053	Bacteroides	ovatus	MBIN20D9A93F_18065	CysE	Serine acetyltransferase (EC 2.3.1.30)	Amino acids	cysteine biosynthesis (Cys)
	BgpSM0053	Bacteroides	ovatus	MBIN20D9A93F_23215	CysK	Cysteine synthase (EC 2.5.1.47)	Amino acids	cysteine biosynthesis (Cys)
	BgpSM0053	Bacteroides	ovatus	MBIN20D9A93F_07090	RibF	Riboflavin kinase (EC 2.7.1.26)	Vitamins/cofactors	FMN/FAD cofactors, de novo synthesis (B2)
	BgpSM0053	Bacteroides	ovatus	MBIN20D9A93F_08655	RibDr; RibDd	5-amino-6-(5-phosphoribosylamino)uracil reductase (EC 1.1.1.193); Diaminohydroxyphosphoribosylaminopyrimidine deaminase (EC 3.5.4.26)	Vitamins/cofactors	FMN/FAD cofactors, de novo synthesis (B2)
	BgpSM0053	Bacteroides	ovatus	MBIN20D9A93F_16210	RibE	Riboflavin synthase eubacterial/eukaryotic (EC 2.5.1.9)	Vitamins/cofactors	FMN/FAD cofactors, de novo synthesis (B2)
	BgpSM0053	Bacteroides	ovatus	MBIN20D9A93F_16795	RibH	6,7-dimethyl-8-ribityllumazine synthase (EC 2.5.1.78)	Vitamins/cofactors	FMN/FAD cofactors, de novo synthesis (B2)
	BgpSM0053	Bacteroides	ovatus	MBIN20D9A93F_22685	RibB; RibA	3,4-dihydroxy-2-butanone 4-phosphate synthase (EC 4.1.99.12); GTP cyclohydrolase II (EC 3.5.4.25)	Vitamins/cofactors	FMN/FAD cofactors, de novo synthesis (B2)
	BgpSM0053	Bacteroides	ovatus	MBIN20D9A93F_00660	FolA	Dihydrofolate reductase (EC 1.5.1.3)	Vitamins/cofactors	folate cofactors, de novo synthesis (B9)
	BgpSM0053	Bacteroides	ovatus	MBIN20D9A93F_01280	FolP	Dihydropteroate synthase (EC 2.5.1.15)	Vitamins/cofactors	folate cofactors, de novo synthesis (B9)
	BgpSM0053	Bacteroides	ovatus	MBIN20D9A93F_05080	FolK	2-amino-4-hydroxy-6-hydroxymethyldihydropteridine pyrophosphokinase (EC 2.7.6.3)	Vitamins/cofactors	folate cofactors, de novo synthesis (B9)
	BgpSM0053	Bacteroides	ovatus	MBIN20D9A93F_07780	PabC	Aminodeoxychorismate lyase (EC 4.1.3.38)	Vitamins/cofactors	folate cofactors, de novo synthesis (B9)
	BgpSM0053	Bacteroides	ovatus	MBIN20D9A93F_07785	PabA	Para-aminobenzoate synthase, aminase component (EC 2.6.1.85)	Vitamins/cofactors	folate cofactors, de novo synthesis (B9)
	BgpSM0053	Bacteroides	ovatus	MBIN20D9A93F_08255	FolA	Dihydrofolate reductase (EC 1.5.1.3)	Vitamins/cofactors	folate cofactors, de novo synthesis (B9)
	BgpSM0053	Bacteroides	ovatus	MBIN20D9A93F_11020	FolK	2-amino-4-hydroxy-6-hydroxymethyldihydropteridine pyrophosphokinase (EC 2.7.6.3)	Vitamins/cofactors	folate cofactors, de novo synthesis (B9)
	BgpSM0053	Bacteroides	ovatus	MBIN20D9A93F_11155	FolE1; GCYHI1	GTP cyclohydrolase I (EC 3.5.4.16) type 1	Vitamins/cofactors	folate cofactors, de novo synthesis (B9)
	BgpSM0053	Bacteroides	ovatus	MBIN20D9A93F_16125	FolC	Dihydrofolate synthase (EC 6.3.2.12)	Vitamins/cofactors	folate cofactors, de novo synthesis (B9)
	BgpSM0053	Bacteroides	ovatus	MBIN20D9A93F_23650	FolB	Dihydroneopterin aldolase (EC 4.1.2.25)	Vitamins/cofactors	folate cofactors, de novo synthesis (B9)
	BgpSM0053	Bacteroides	ovatus	MBIN20D9A93F_00550	PflB	Pyruvate formate-lyase activating enzyme (EC 1.97.1.4)	Fermentation products	formate production
	BgpSM0053	Bacteroides	ovatus	MBIN20D9A93F_22850	HTCS_fos	DNA-binding response regulator for FOS utilization, AraC family	Carbohydrate utilization	fructooligosaccharides utilization (FOS)
	BgpSM0053	Bacteroides	ovatus	MBIN20D9A93F_22855	SusC_fos	SusC, outer membrane protein involved in FOS binding	Carbohydrate utilization	fructooligosaccharides utilization (FOS)
	BgpSM0053	Bacteroides	ovatus	MBIN20D9A93F_22870	BfrA_old	beta-fructofuranosidase (EC 3.2.1.26)	Carbohydrate utilization	fructooligosaccharides utilization (FOS)
	BgpSM0053	Bacteroides	ovatus	MBIN20D9A93F_22885	SusD_fos	SusD, outer membrane protein involved in FOS binding	Carbohydrate utilization	fructooligosaccharides utilization (FOS)
	BgpSM0053	Bacteroides	ovatus	MBIN20D9A93F_22890	SusC_fos	SusC, outer membrane protein involved in FOS binding	Carbohydrate utilization	fructooligosaccharides utilization (FOS)
	BgpSM0053	Bacteroides	ovatus	MBIN20D9A93F_22900	BfrA_old	beta-fructofuranosidase (EC 3.2.1.26)	Carbohydrate utilization	fructooligosaccharides utilization (FOS)
	BgpSM0053	Bacteroides	ovatus	MBIN20D9A93F_22865	FruP	Predicted fructose transporter	Carbohydrate utilization	fructose utilization (Fru)
	BgpSM0053	Bacteroides	ovatus	MBIN20D9A93F_18140	Frk_ScrK; ScrK	Fructokinase (EC 2.7.1.4)	Carbohydrate utilization	fructose utilization (Fru); sucrose utilization (Scr); fructooligosaccharides utilization (FOS)	mannitol utilization (Mtl)
	BgpSM0053	Bacteroides	ovatus	MBIN20D9A93F_18140	Frk_ScrK; ScrK	Fructokinase (EC 2.7.1.4)	Carbohydrate utilization	fructose utilization (Fru); sucrose utilization (Scr); fructooligosaccharides utilization (FOS)	mannitol utilization (Mtl)
	BgpSM0053	Bacteroides	ovatus	MBIN20D9A93F_18140	Frk_ScrK; ScrK	Fructokinase (EC 2.7.1.4)	Carbohydrate utilization	fructose utilization (Fru); sucrose utilization (Scr); fructooligosaccharides utilization (FOS)	mannitol utilization (Mtl)
	BgpSM0053	Bacteroides	ovatus	MBIN20D9A93F_22860	Frk_ScrK; ScrK	Fructokinase (EC 2.7.1.4)	Carbohydrate utilization	fructose utilization (Fru); sucrose utilization (Scr); fructooligosaccharides utilization (FOS)	mannitol utilization (Mtl)
	BgpSM0053	Bacteroides	ovatus	MBIN20D9A93F_22860	Frk_ScrK; ScrK	Fructokinase (EC 2.7.1.4)	Carbohydrate utilization	fructose utilization (Fru); sucrose utilization (Scr); fructooligosaccharides utilization (FOS)	mannitol utilization (Mtl)
	BgpSM0053	Bacteroides	ovatus	MBIN20D9A93F_22860	Frk_ScrK; ScrK	Fructokinase (EC 2.7.1.4)	Carbohydrate utilization	fructose utilization (Fru); sucrose utilization (Scr); fructooligosaccharides utilization (FOS)	mannitol utilization (Mtl)
	BgpSM0053	Bacteroides	ovatus	MBIN20D9A93F_18745	FucU	L-fucose mutarotase (EC 5.1.3.29)	Carbohydrate utilization	fucose utilization (Fuc)
	BgpSM0053	Bacteroides	ovatus	MBIN20D9A93F_18750	FucP	Fucose permease	Carbohydrate utilization	fucose utilization (Fuc)
	BgpSM0053	Bacteroides	ovatus	MBIN20D9A93F_18730	FucI	L-fucose isomerase (EC 5.3.1.25)	Carbohydrate utilization	fucose utilization (Fuc); fucosides utilization (Fcs)
	BgpSM0053	Bacteroides	ovatus	MBIN20D9A93F_18730	FucI	L-fucose isomerase (EC 5.3.1.25)	Carbohydrate utilization	fucose utilization (Fuc); fucosides utilization (Fcs)
	BgpSM0053	Bacteroides	ovatus	MBIN20D9A93F_18735	FucA	L-fuculose phosphate aldolase (EC 4.1.2.17)	Carbohydrate utilization	fucose utilization (Fuc); fucosides utilization (Fcs)
	BgpSM0053	Bacteroides	ovatus	MBIN20D9A93F_18735	FucA	L-fuculose phosphate aldolase (EC 4.1.2.17)	Carbohydrate utilization	fucose utilization (Fuc); fucosides utilization (Fcs)
	BgpSM0053	Bacteroides	ovatus	MBIN20D9A93F_18740	FucK	L-fuculokinase (EC 2.7.1.51)	Carbohydrate utilization	fucose utilization (Fuc); fucosides utilization (Fcs)
	BgpSM0053	Bacteroides	ovatus	MBIN20D9A93F_18740	FucK	L-fuculokinase (EC 2.7.1.51)	Carbohydrate utilization	fucose utilization (Fuc); fucosides utilization (Fcs)
	BgpSM0053	Bacteroides	ovatus	MBIN20D9A93F_16590	AlfA	Alpha-L-fucosidase (EC 3.2.1.51)	Carbohydrate utilization	fucosides utilization (Fcs)
	BgpSM0053	Bacteroides	ovatus	MBIN20D9A93F_23000	AlfA	Alpha-L-fucosidase (EC 3.2.1.51)	Carbohydrate utilization	fucosides utilization (Fcs)
	BgpSM0053	Bacteroides	ovatus	MBIN20D9A93F_23175	AlfA	Alpha-L-fucosidase (EC 3.2.1.51)	Carbohydrate utilization	fucosides utilization (Fcs)
	BgpSM0053	Bacteroides	ovatus	MBIN20D9A93F_02200	GalK	Galactokinase (EC 2.7.1.6)	Carbohydrate utilization	galactose utilization (Gal)	lactose utilization (Lac)
	BgpSM0053	Bacteroides	ovatus	MBIN20D9A93F_03380	GalE	UDP-glucose 4-epimerase (EC 5.1.3.2)	Carbohydrate utilization	galactose utilization (Gal)	lactose utilization (Lac)
	BgpSM0053	Bacteroides	ovatus	MBIN20D9A93F_04800	GalE	UDP-glucose 4-epimerase (EC 5.1.3.2)	Carbohydrate utilization	galactose utilization (Gal)	lactose utilization (Lac)
	BgpSM0053	Bacteroides	ovatus	MBIN20D9A93F_05450	GalE	UDP-glucose 4-epimerase (EC 5.1.3.2)	Carbohydrate utilization	galactose utilization (Gal)	lactose utilization (Lac)
	BgpSM0053	Bacteroides	ovatus	MBIN20D9A93F_05545	GalE	UDP-glucose 4-epimerase (EC 5.1.3.2)	Carbohydrate utilization	galactose utilization (Gal)	lactose utilization (Lac)
	BgpSM0053	Bacteroides	ovatus	MBIN20D9A93F_10110	GalY	Predicted UTP--glucose-1-phosphate uridylyltransferase (EC 2.7.7.9) & galactose-1-phosphate uridylyltransferase (EC 2.7.7.10)	Carbohydrate utilization	galactose utilization (Gal)	lactose utilization (Lac)
	BgpSM0053	Bacteroides	ovatus	MBIN20D9A93F_15970	GalE	UDP-glucose 4-epimerase (EC 5.1.3.2)	Carbohydrate utilization	galactose utilization (Gal)	lactose utilization (Lac)
	BgpSM0053	Bacteroides	ovatus	MBIN20D9A93F_18845	GalE	UDP-glucose 4-epimerase (EC 5.1.3.2)	Carbohydrate utilization	galactose utilization (Gal)	lactose utilization (Lac)
	BgpSM0053	Bacteroides	ovatus	MBIN20D9A93F_02120	SgaT	Predicted sodium-dependent galactose transporter	Carbohydrate utilization	galactose utilization (Gal)
	BgpSM0053	Bacteroides	ovatus	MBIN20D9A93F_14885	Pgm	Phosphoglucomutase (EC 5.4.2.2)	Carbohydrate utilization	galactose utilization (Gal)
	BgpSM0053	Bacteroides	ovatus	MBIN20D9A93F_02210	GalM	Aldose 1-epimerase (EC 5.1.3.3)	Carbohydrate utilization	galactose utilization (Gal); maltose utilization (Mal); maltooligosaccharides utilization (MOS)	lactose utilization (Lac)
	BgpSM0053	Bacteroides	ovatus	MBIN20D9A93F_02210	GalM	Aldose 1-epimerase (EC 5.1.3.3)	Carbohydrate utilization	galactose utilization (Gal); maltose utilization (Mal); maltooligosaccharides utilization (MOS)	lactose utilization (Lac)
	BgpSM0053	Bacteroides	ovatus	MBIN20D9A93F_02210	GalM	Aldose 1-epimerase (EC 5.1.3.3)	Carbohydrate utilization	galactose utilization (Gal); maltose utilization (Mal); maltooligosaccharides utilization (MOS)	lactose utilization (Lac)
	BgpSM0053	Bacteroides	ovatus	MBIN20D9A93F_10325	GalM	Aldose 1-epimerase (EC 5.1.3.3)	Carbohydrate utilization	galactose utilization (Gal); maltose utilization (Mal); maltooligosaccharides utilization (MOS)	lactose utilization (Lac)
	BgpSM0053	Bacteroides	ovatus	MBIN20D9A93F_10325	GalM	Aldose 1-epimerase (EC 5.1.3.3)	Carbohydrate utilization	galactose utilization (Gal); maltose utilization (Mal); maltooligosaccharides utilization (MOS)	lactose utilization (Lac)
	BgpSM0053	Bacteroides	ovatus	MBIN20D9A93F_10325	GalM	Aldose 1-epimerase (EC 5.1.3.3)	Carbohydrate utilization	galactose utilization (Gal); maltose utilization (Mal); maltooligosaccharides utilization (MOS)	lactose utilization (Lac)
	BgpSM0053	Bacteroides	ovatus	MBIN20D9A93F_02205	GlcP_1; GlcT	Galactose/glucose transporter, FHS family, MFS superfamily	Carbohydrate utilization	glucose utilization (Glc); galactose utilization (Gal)
	BgpSM0053	Bacteroides	ovatus	MBIN20D9A93F_02205	GlcP_1; GlcT	Galactose/glucose transporter, FHS family, MFS superfamily	Carbohydrate utilization	glucose utilization (Glc); galactose utilization (Gal)
	BgpSM0053	Bacteroides	ovatus	MBIN20D9A93F_17495	GlcP_1; GlcT	Galactose/glucose transporter, FHS family, MFS superfamily	Carbohydrate utilization	glucose utilization (Glc); galactose utilization (Gal)
	BgpSM0053	Bacteroides	ovatus	MBIN20D9A93F_17495	GlcP_1; GlcT	Galactose/glucose transporter, FHS family, MFS superfamily	Carbohydrate utilization	glucose utilization (Glc); galactose utilization (Gal)
	BgpSM0053	Bacteroides	ovatus	MBIN20D9A93F_23325	GlcP_1; GlcT	Galactose/glucose transporter, FHS family, MFS superfamily	Carbohydrate utilization	glucose utilization (Glc); galactose utilization (Gal)
	BgpSM0053	Bacteroides	ovatus	MBIN20D9A93F_23325	GlcP_1; GlcT	Galactose/glucose transporter, FHS family, MFS superfamily	Carbohydrate utilization	glucose utilization (Glc); galactose utilization (Gal)
	BgpSM0053	Bacteroides	ovatus	MBIN20D9A93F_12320	Hxk	Hexokinase (EC 2.7.1.1)	Carbohydrate utilization	glucose utilization (Glc); mannose utilization (Man)
	BgpSM0053	Bacteroides	ovatus	MBIN20D9A93F_12320	Hxk	Hexokinase (EC 2.7.1.1)	Carbohydrate utilization	glucose utilization (Glc); mannose utilization (Man)
	BgpSM0053	Bacteroides	ovatus	MBIN20D9A93F_16785	GlcK; RokA	Glucokinase (EC 2.7.1.2); N-acetylglucosamine kinase, glucokinase-like (EC 2.7.1.59)	Carbohydrate utilization	glucose utilization (Glc); N-acetylneuraminate utilization (NANA); N-acetylglucosamine utilization (GlcNAc)	N-acetylmannosamine utilization (ManNAc)
	BgpSM0053	Bacteroides	ovatus	MBIN20D9A93F_16785	GlcK; RokA	Glucokinase (EC 2.7.1.2); N-acetylglucosamine kinase, glucokinase-like (EC 2.7.1.59)	Carbohydrate utilization	glucose utilization (Glc); N-acetylneuraminate utilization (NANA); N-acetylglucosamine utilization (GlcNAc)	N-acetylmannosamine utilization (ManNAc)
	BgpSM0053	Bacteroides	ovatus	MBIN20D9A93F_16785	GlcK; RokA	Glucokinase (EC 2.7.1.2); N-acetylglucosamine kinase, glucokinase-like (EC 2.7.1.59)	Carbohydrate utilization	glucose utilization (Glc); N-acetylneuraminate utilization (NANA); N-acetylglucosamine utilization (GlcNAc)	N-acetylmannosamine utilization (ManNAc)
	BgpSM0053	Bacteroides	ovatus	MBIN20D9A93F_20255	ExuT	Hexuronate transporter	Carbohydrate utilization	glucuronate utilization (GlcA); galacturonate utilization (GalA)
	BgpSM0053	Bacteroides	ovatus	MBIN20D9A93F_20255	ExuT	Hexuronate transporter	Carbohydrate utilization	glucuronate utilization (GlcA); galacturonate utilization (GalA)
	BgpSM0053	Bacteroides	ovatus	MBIN20D9A93F_12215	UxaC	Uronate isomerase (EC 5.3.1.12)	Carbohydrate utilization	glucuronate utilization (GlcA); galacturonate utilization (GalA); oligogalacturonate utilization (GalAs)	glucuronides utilization (GlcAs)
	BgpSM0053	Bacteroides	ovatus	MBIN20D9A93F_12215	UxaC	Uronate isomerase (EC 5.3.1.12)	Carbohydrate utilization	glucuronate utilization (GlcA); galacturonate utilization (GalA); oligogalacturonate utilization (GalAs)	glucuronides utilization (GlcAs)
	BgpSM0053	Bacteroides	ovatus	MBIN20D9A93F_12215	UxaC	Uronate isomerase (EC 5.3.1.12)	Carbohydrate utilization	glucuronate utilization (GlcA); galacturonate utilization (GalA); oligogalacturonate utilization (GalAs)	glucuronides utilization (GlcAs)
	BgpSM0053	Bacteroides	ovatus	MBIN20D9A93F_12225	UxaB	Altronate oxidoreductase (EC 1.1.1.58)	Carbohydrate utilization	glucuronate utilization (GlcA); galacturonate utilization (GalA); oligogalacturonate utilization (GalAs)	glucuronides utilization (GlcAs)
	BgpSM0053	Bacteroides	ovatus	MBIN20D9A93F_12225	UxaB	Altronate oxidoreductase (EC 1.1.1.58)	Carbohydrate utilization	glucuronate utilization (GlcA); galacturonate utilization (GalA); oligogalacturonate utilization (GalAs)	glucuronides utilization (GlcAs)
	BgpSM0053	Bacteroides	ovatus	MBIN20D9A93F_12225	UxaB	Altronate oxidoreductase (EC 1.1.1.58)	Carbohydrate utilization	glucuronate utilization (GlcA); galacturonate utilization (GalA); oligogalacturonate utilization (GalAs)	glucuronides utilization (GlcAs)
	BgpSM0053	Bacteroides	ovatus	MBIN20D9A93F_12910	UxuA	Mannonate dehydratase (EC 4.2.1.8)	Carbohydrate utilization	glucuronate utilization (GlcA); galacturonate utilization (GalA); oligogalacturonate utilization (GalAs)	glucuronides utilization (GlcAs)
	BgpSM0053	Bacteroides	ovatus	MBIN20D9A93F_12910	UxuA	Mannonate dehydratase (EC 4.2.1.8)	Carbohydrate utilization	glucuronate utilization (GlcA); galacturonate utilization (GalA); oligogalacturonate utilization (GalAs)	glucuronides utilization (GlcAs)
	BgpSM0053	Bacteroides	ovatus	MBIN20D9A93F_12910	UxuA	Mannonate dehydratase (EC 4.2.1.8)	Carbohydrate utilization	glucuronate utilization (GlcA); galacturonate utilization (GalA); oligogalacturonate utilization (GalAs)	glucuronides utilization (GlcAs)
	BgpSM0053	Bacteroides	ovatus	MBIN20D9A93F_12915	UxuB	D-mannonate oxidoreductase (EC 1.1.1.57)	Carbohydrate utilization	glucuronate utilization (GlcA); galacturonate utilization (GalA); oligogalacturonate utilization (GalAs)	glucuronides utilization (GlcAs)
	BgpSM0053	Bacteroides	ovatus	MBIN20D9A93F_12915	UxuB	D-mannonate oxidoreductase (EC 1.1.1.57)	Carbohydrate utilization	glucuronate utilization (GlcA); galacturonate utilization (GalA); oligogalacturonate utilization (GalAs)	glucuronides utilization (GlcAs)
	BgpSM0053	Bacteroides	ovatus	MBIN20D9A93F_12915	UxuB	D-mannonate oxidoreductase (EC 1.1.1.57)	Carbohydrate utilization	glucuronate utilization (GlcA); galacturonate utilization (GalA); oligogalacturonate utilization (GalAs)	glucuronides utilization (GlcAs)
	BgpSM0053	Bacteroides	ovatus	MBIN20D9A93F_18345	UxuA	Mannonate dehydratase (EC 4.2.1.8)	Carbohydrate utilization	glucuronate utilization (GlcA); galacturonate utilization (GalA); oligogalacturonate utilization (GalAs)	glucuronides utilization (GlcAs)
	BgpSM0053	Bacteroides	ovatus	MBIN20D9A93F_18345	UxuA	Mannonate dehydratase (EC 4.2.1.8)	Carbohydrate utilization	glucuronate utilization (GlcA); galacturonate utilization (GalA); oligogalacturonate utilization (GalAs)	glucuronides utilization (GlcAs)
	BgpSM0053	Bacteroides	ovatus	MBIN20D9A93F_18345	UxuA	Mannonate dehydratase (EC 4.2.1.8)	Carbohydrate utilization	glucuronate utilization (GlcA); galacturonate utilization (GalA); oligogalacturonate utilization (GalAs)	glucuronides utilization (GlcAs)
	BgpSM0053	Bacteroides	ovatus	MBIN20D9A93F_18350	UxuB	D-mannonate oxidoreductase (EC 1.1.1.57)	Carbohydrate utilization	glucuronate utilization (GlcA); galacturonate utilization (GalA); oligogalacturonate utilization (GalAs)	glucuronides utilization (GlcAs)
	BgpSM0053	Bacteroides	ovatus	MBIN20D9A93F_18350	UxuB	D-mannonate oxidoreductase (EC 1.1.1.57)	Carbohydrate utilization	glucuronate utilization (GlcA); galacturonate utilization (GalA); oligogalacturonate utilization (GalAs)	glucuronides utilization (GlcAs)
	BgpSM0053	Bacteroides	ovatus	MBIN20D9A93F_18350	UxuB	D-mannonate oxidoreductase (EC 1.1.1.57)	Carbohydrate utilization	glucuronate utilization (GlcA); galacturonate utilization (GalA); oligogalacturonate utilization (GalAs)	glucuronides utilization (GlcAs)
	BgpSM0053	Bacteroides	ovatus	MBIN20D9A93F_03255	GltD	Glutamate synthase [NADPH] small chain (EC 1.4.1.13)	Amino acids	glutamate biosynthesis (Glu)
	BgpSM0053	Bacteroides	ovatus	MBIN20D9A93F_03260	GltB	Glutamate synthase [NADPH] large chain (EC 1.4.1.13)	Amino acids	glutamate biosynthesis (Glu)
	BgpSM0053	Bacteroides	ovatus	MBIN20D9A93F_03570	GltB	Glutamate synthase [NADPH] large chain (EC 1.4.1.13)	Amino acids	glutamate biosynthesis (Glu)
	BgpSM0053	Bacteroides	ovatus	MBIN20D9A93F_13550	Gdh2	NAD-specific glutamate dehydrogenase (EC 1.4.1.2)	Amino acids	glutamate biosynthesis (Glu)
	BgpSM0053	Bacteroides	ovatus	MBIN20D9A93F_13605	Gdh2; Gdh1	NAD-specific glutamate dehydrogenase (EC 1.4.1.2); NADP-specific glutamate dehydrogenase (EC 1.4.1.4)	Amino acids	glutamate biosynthesis (Glu)
	BgpSM0053	Bacteroides	ovatus	MBIN20D9A93F_00885	GlnN	Glutamine synthetase type III, GlnN (EC 6.3.1.2)	Amino acids	glutamine biosynthesis (Gln)
	BgpSM0053	Bacteroides	ovatus	MBIN20D9A93F_03205	GlnN	Glutamine synthetase type III, GlnN (EC 6.3.1.2)	Amino acids	glutamine biosynthesis (Gln)
	BgpSM0053	Bacteroides	ovatus	MBIN20D9A93F_12140	GlnA3	Glutamine synthetase type I (EC 6.3.1.2)	Amino acids	glutamine biosynthesis (Gln)
	BgpSM0053	Bacteroides	ovatus	MBIN20D9A93F_05890	GlyA	Serine hydroxymethyltransferase (EC 2.1.2.1)	Amino acids	glycine biosynthesis (Gly)
	BgpSM0053	Bacteroides	ovatus	MBIN20D9A93F_23065	GlyB	Low-specificity L-threonine aldolase (EC 4.1.2.48)	Amino acids	glycine biosynthesis (Gly)
	BgpSM0053	Bacteroides	ovatus	MBIN20D9A93F_04030	HisC	Histidinol-phosphate aminotransferase (EC 2.6.1.9)	Amino acids	histidine biosynthesis (His)
	BgpSM0053	Bacteroides	ovatus	MBIN20D9A93F_13175	HisJ1	Histidinol-phosphatase (EC 3.1.3.15)	Amino acids	histidine biosynthesis (His)
	BgpSM0053	Bacteroides	ovatus	MBIN20D9A93F_16815	HisJ1	Histidinol-phosphatase (EC 3.1.3.15)	Amino acids	histidine biosynthesis (His)
	BgpSM0053	Bacteroides	ovatus	MBIN20D9A93F_16855	HisI; HisE	Phosphoribosyl-AMP cyclohydrolase (EC 3.5.4.19); Phosphoribosyl-ATP pyrophosphatase (EC 3.6.1.31)	Amino acids	histidine biosynthesis (His)
	BgpSM0053	Bacteroides	ovatus	MBIN20D9A93F_16860	HisF	Imidazole glycerol phosphate synthase cyclase subunit (EC 4.1.3.-)	Amino acids	histidine biosynthesis (His)
	BgpSM0053	Bacteroides	ovatus	MBIN20D9A93F_16865	HisA	Phosphoribosylformimino-5-aminoimidazole carboxamide ribotide isomerase (EC 5.3.1.16)	Amino acids	histidine biosynthesis (His)
	BgpSM0053	Bacteroides	ovatus	MBIN20D9A93F_16870	HisH	Imidazole glycerol phosphate synthase amidotransferase subunit (EC 2.4.2.-)	Amino acids	histidine biosynthesis (His)
	BgpSM0053	Bacteroides	ovatus	MBIN20D9A93F_19650	HisG	ATP phosphoribosyltransferase (EC 2.4.2.17)	Amino acids	histidine biosynthesis (His)
	BgpSM0053	Bacteroides	ovatus	MBIN20D9A93F_19655	HisD	Histidinol dehydrogenase (EC 1.1.1.23)	Amino acids	histidine biosynthesis (His)
	BgpSM0053	Bacteroides	ovatus	MBIN20D9A93F_19660	HisC	Histidinol-phosphate aminotransferase (EC 2.6.1.9)	Amino acids	histidine biosynthesis (His)
	BgpSM0053	Bacteroides	ovatus	MBIN20D9A93F_19665	HisJ1; HisB	Histidinol-phosphatase (EC 3.1.3.15); Imidazoleglycerol-phosphate dehydratase (EC 4.2.1.19)	Amino acids	histidine biosynthesis (His)
	BgpSM0053	Bacteroides	ovatus	MBIN20D9A93F_11340	HutH	Histidine ammonia-lyase (EC 4.3.1.3)	Other catabolic pathways	histidine degradation (His_d)
	BgpSM0053	Bacteroides	ovatus	MBIN20D9A93F_14720	HutH	Histidine ammonia-lyase (EC 4.3.1.3)	Other catabolic pathways	histidine degradation (His_d)
	BgpSM0053	Bacteroides	ovatus	MBIN20D9A93F_14725	ForC	Formiminotetrahydrofolate cyclodeaminase (EC 4.3.1.4)	Other catabolic pathways	histidine degradation (His_d)
	BgpSM0053	Bacteroides	ovatus	MBIN20D9A93F_14730	HutI	Imidazolonepropionase (EC 3.5.2.7)	Other catabolic pathways	histidine degradation (His_d)
	BgpSM0053	Bacteroides	ovatus	MBIN20D9A93F_14735	GluF	Glutamate formyltransferase	Other catabolic pathways	histidine degradation (His_d)
	BgpSM0053	Bacteroides	ovatus	MBIN20D9A93F_14740	HutU	Urocanate hydratase (EC 4.2.1.49)	Other catabolic pathways	histidine degradation (His_d)
	BgpSM0053	Bacteroides	ovatus	MBIN20D9A93F_01710	IlvE	Branched-chain amino acid aminotransferase (EC 2.6.1.42)	Amino acids	isoleucine biosynthesis (Ile); leucine biosynthesis (Leu); valine biosynthesis (Val)
	BgpSM0053	Bacteroides	ovatus	MBIN20D9A93F_01710	IlvE	Branched-chain amino acid aminotransferase (EC 2.6.1.42)	Amino acids	isoleucine biosynthesis (Ile); leucine biosynthesis (Leu); valine biosynthesis (Val)
	BgpSM0053	Bacteroides	ovatus	MBIN20D9A93F_01710	IlvE	Branched-chain amino acid aminotransferase (EC 2.6.1.42)	Amino acids	isoleucine biosynthesis (Ile); leucine biosynthesis (Leu); valine biosynthesis (Val)
	BgpSM0053	Bacteroides	ovatus	MBIN20D9A93F_06610	IlvC; IlvC2	Ketol-acid reductoisomerase (NADP(+)) (EC 1.1.1.86)	Amino acids	isoleucine biosynthesis (Ile); leucine biosynthesis (Leu); valine biosynthesis (Val)
	BgpSM0053	Bacteroides	ovatus	MBIN20D9A93F_06610	IlvC; IlvC2	Ketol-acid reductoisomerase (NADP(+)) (EC 1.1.1.86)	Amino acids	isoleucine biosynthesis (Ile); leucine biosynthesis (Leu); valine biosynthesis (Val)
	BgpSM0053	Bacteroides	ovatus	MBIN20D9A93F_06610	IlvC; IlvC2	Ketol-acid reductoisomerase (NADP(+)) (EC 1.1.1.86)	Amino acids	isoleucine biosynthesis (Ile); leucine biosynthesis (Leu); valine biosynthesis (Val)
	BgpSM0053	Bacteroides	ovatus	MBIN20D9A93F_06620	IlvM	Acetolactate synthase small subunit (EC 2.2.1.6)	Amino acids	isoleucine biosynthesis (Ile); leucine biosynthesis (Leu); valine biosynthesis (Val)
	BgpSM0053	Bacteroides	ovatus	MBIN20D9A93F_06620	IlvM	Acetolactate synthase small subunit (EC 2.2.1.6)	Amino acids	isoleucine biosynthesis (Ile); leucine biosynthesis (Leu); valine biosynthesis (Val)
	BgpSM0053	Bacteroides	ovatus	MBIN20D9A93F_06620	IlvM	Acetolactate synthase small subunit (EC 2.2.1.6)	Amino acids	isoleucine biosynthesis (Ile); leucine biosynthesis (Leu); valine biosynthesis (Val)
	BgpSM0053	Bacteroides	ovatus	MBIN20D9A93F_06625	IlvG	Acetolactate synthase large subunit (EC 2.2.1.6)	Amino acids	isoleucine biosynthesis (Ile); leucine biosynthesis (Leu); valine biosynthesis (Val)
	BgpSM0053	Bacteroides	ovatus	MBIN20D9A93F_06625	IlvG	Acetolactate synthase large subunit (EC 2.2.1.6)	Amino acids	isoleucine biosynthesis (Ile); leucine biosynthesis (Leu); valine biosynthesis (Val)
	BgpSM0053	Bacteroides	ovatus	MBIN20D9A93F_06625	IlvG	Acetolactate synthase large subunit (EC 2.2.1.6)	Amino acids	isoleucine biosynthesis (Ile); leucine biosynthesis (Leu); valine biosynthesis (Val)
	BgpSM0053	Bacteroides	ovatus	MBIN20D9A93F_06635	IlvD	Dihydroxy-acid dehydratase (EC 4.2.1.9)	Amino acids	isoleucine biosynthesis (Ile); leucine biosynthesis (Leu); valine biosynthesis (Val)
	BgpSM0053	Bacteroides	ovatus	MBIN20D9A93F_06635	IlvD	Dihydroxy-acid dehydratase (EC 4.2.1.9)	Amino acids	isoleucine biosynthesis (Ile); leucine biosynthesis (Leu); valine biosynthesis (Val)
	BgpSM0053	Bacteroides	ovatus	MBIN20D9A93F_06635	IlvD	Dihydroxy-acid dehydratase (EC 4.2.1.9)	Amino acids	isoleucine biosynthesis (Ile); leucine biosynthesis (Leu); valine biosynthesis (Val)
	BgpSM0053	Bacteroides	ovatus	MBIN20D9A93F_23235	CimA	(R)-citramalate synthase (EC 2.3.1.182)	Amino acids	isoleucine biosynthesis (Ile); leucine biosynthesis (Leu); valine biosynthesis (Val)
	BgpSM0053	Bacteroides	ovatus	MBIN20D9A93F_23235	CimA	(R)-citramalate synthase (EC 2.3.1.182)	Amino acids	isoleucine biosynthesis (Ile); leucine biosynthesis (Leu); valine biosynthesis (Val)
	BgpSM0053	Bacteroides	ovatus	MBIN20D9A93F_23235	CimA	(R)-citramalate synthase (EC 2.3.1.182)	Amino acids	isoleucine biosynthesis (Ile); leucine biosynthesis (Leu); valine biosynthesis (Val)
	BgpSM0053	Bacteroides	ovatus	MBIN20D9A93F_23230	LeuB	3-isopropylmalate dehydrogenase (EC 1.1.1.85)	Amino acids	leucine biosynthesis (Leu)
	BgpSM0053	Bacteroides	ovatus	MBIN20D9A93F_23240	LeuD	3-isopropylmalate dehydratase small subunit (EC 4.2.1.33)	Amino acids	leucine biosynthesis (Leu)
	BgpSM0053	Bacteroides	ovatus	MBIN20D9A93F_23245	LeuC	3-isopropylmalate dehydratase large subunit (EC 4.2.1.33)	Amino acids	leucine biosynthesis (Leu)
	BgpSM0053	Bacteroides	ovatus	MBIN20D9A93F_23250	LeuA	2-isopropylmalate synthase (EC 2.3.3.13)	Amino acids	leucine biosynthesis (Leu)
	BgpSM0053	Bacteroides	ovatus	MBIN20D9A93F_00370	LipB	Octanoate-[acyl-carrier-protein]-protein-N-octanoyltransferase	Vitamins/cofactors	lipoate cofactor, de novo synthesis (LA)
	BgpSM0053	Bacteroides	ovatus	MBIN20D9A93F_19940	LplA	Lipoate-protein ligase A	Vitamins/cofactors	lipoate cofactor, de novo synthesis (LA)
	BgpSM0053	Bacteroides	ovatus	MBIN20D9A93F_21485	LipA1	Lipoyl synthase (EC 2.8.1.8)	Vitamins/cofactors	lipoate cofactor, de novo synthesis (LA)
	BgpSM0053	Bacteroides	ovatus	MBIN20D9A93F_01325	Asd	Aspartate-semialdehyde dehydrogenase (EC 1.2.1.11)	Amino acids	lysine biosynthesis (Lys)
	BgpSM0053	Bacteroides	ovatus	MBIN20D9A93F_03225	DapL	L,L-diaminopimelate aminotransferase (EC 2.6.1.83)	Amino acids	lysine biosynthesis (Lys)
	BgpSM0053	Bacteroides	ovatus	MBIN20D9A93F_03230	DapF	Diaminopimelate epimerase (EC 5.1.1.7)	Amino acids	lysine biosynthesis (Lys)
	BgpSM0053	Bacteroides	ovatus	MBIN20D9A93F_12675	LysC	Aspartokinase (EC 2.7.2.4)	Amino acids	lysine biosynthesis (Lys)
	BgpSM0053	Bacteroides	ovatus	MBIN20D9A93F_13505	Ddh	Meso-diaminopimelate D-dehydrogenase (EC 1.4.1.16)	Amino acids	lysine biosynthesis (Lys)
	BgpSM0053	Bacteroides	ovatus	MBIN20D9A93F_15830	LysC	Aspartokinase (EC 2.7.2.4)	Amino acids	lysine biosynthesis (Lys)
	BgpSM0053	Bacteroides	ovatus	MBIN20D9A93F_15835	LysA	Diaminopimelate decarboxylase (EC 4.1.1.20)	Amino acids	lysine biosynthesis (Lys)
	BgpSM0053	Bacteroides	ovatus	MBIN20D9A93F_17325	DapB	4-hydroxy-tetrahydrodipicolinate reductase (EC 1.17.1.8)	Amino acids	lysine biosynthesis (Lys)
	BgpSM0053	Bacteroides	ovatus	MBIN20D9A93F_18265	DapA	4-hydroxy-tetrahydrodipicolinate synthase (EC 4.3.3.7)	Amino acids	lysine biosynthesis (Lys)
	BgpSM0053	Bacteroides	ovatus	MBIN20D9A93F_22625	LysC; Hom	Aspartokinase (EC 2.7.2.4); Homoserine dehydrogenase (EC 1.1.1.3)	Amino acids	lysine biosynthesis (Lys); threonine biosynthesis (Thr); methionine biosynthesis (Met)
	BgpSM0053	Bacteroides	ovatus	MBIN20D9A93F_22625	LysC; Hom	Aspartokinase (EC 2.7.2.4); Homoserine dehydrogenase (EC 1.1.1.3)	Amino acids	lysine biosynthesis (Lys); threonine biosynthesis (Thr); methionine biosynthesis (Met)
	BgpSM0053	Bacteroides	ovatus	MBIN20D9A93F_22625	LysC; Hom	Aspartokinase (EC 2.7.2.4); Homoserine dehydrogenase (EC 1.1.1.3)	Amino acids	lysine biosynthesis (Lys); threonine biosynthesis (Thr); methionine biosynthesis (Met)
	BgpSM0053	Bacteroides	ovatus	MBIN20D9A93F_01080	SusA	Alpha-amylase (Neopullulanase) SusA (EC 3.2.1.135)	Carbohydrate utilization	maltose utilization (Mal); maltooligosaccharides utilization (MOS)
	BgpSM0053	Bacteroides	ovatus	MBIN20D9A93F_01080	SusA	Alpha-amylase (Neopullulanase) SusA (EC 3.2.1.135)	Carbohydrate utilization	maltose utilization (Mal); maltooligosaccharides utilization (MOS)
	BgpSM0053	Bacteroides	ovatus	MBIN20D9A93F_01085	SusB	Alpha-glucosidase SusB (EC 3.2.1.20)	Carbohydrate utilization	maltose utilization (Mal); maltooligosaccharides utilization (MOS)
	BgpSM0053	Bacteroides	ovatus	MBIN20D9A93F_01085	SusB	Alpha-glucosidase SusB (EC 3.2.1.20)	Carbohydrate utilization	maltose utilization (Mal); maltooligosaccharides utilization (MOS)
	BgpSM0053	Bacteroides	ovatus	MBIN20D9A93F_01090	SusCm	SusC, outer membrane protein involved in maltodextrin utilization	Carbohydrate utilization	maltose utilization (Mal); maltooligosaccharides utilization (MOS)
	BgpSM0053	Bacteroides	ovatus	MBIN20D9A93F_01090	SusCm	SusC, outer membrane protein involved in maltodextrin utilization	Carbohydrate utilization	maltose utilization (Mal); maltooligosaccharides utilization (MOS)
	BgpSM0053	Bacteroides	ovatus	MBIN20D9A93F_01095	SusDm	SusD, outer membrane protein involved in maltodextrin utilization	Carbohydrate utilization	maltose utilization (Mal); maltooligosaccharides utilization (MOS)
	BgpSM0053	Bacteroides	ovatus	MBIN20D9A93F_01095	SusDm	SusD, outer membrane protein involved in maltodextrin utilization	Carbohydrate utilization	maltose utilization (Mal); maltooligosaccharides utilization (MOS)
	BgpSM0053	Bacteroides	ovatus	MBIN20D9A93F_02840	GlgP	Glycogen phosphorylase (EC 2.4.1.1)	Carbohydrate utilization	maltose utilization (Mal); maltooligosaccharides utilization (MOS)
	BgpSM0053	Bacteroides	ovatus	MBIN20D9A93F_02840	GlgP	Glycogen phosphorylase (EC 2.4.1.1)	Carbohydrate utilization	maltose utilization (Mal); maltooligosaccharides utilization (MOS)
	BgpSM0053	Bacteroides	ovatus	MBIN20D9A93F_02845	GlgP	Glycogen phosphorylase (EC 2.4.1.1)	Carbohydrate utilization	maltose utilization (Mal); maltooligosaccharides utilization (MOS)
	BgpSM0053	Bacteroides	ovatus	MBIN20D9A93F_02845	GlgP	Glycogen phosphorylase (EC 2.4.1.1)	Carbohydrate utilization	maltose utilization (Mal); maltooligosaccharides utilization (MOS)
	BgpSM0053	Bacteroides	ovatus	MBIN20D9A93F_03765	PulA	Pullulanase (EC 3.2.1.41)	Carbohydrate utilization	maltose utilization (Mal); maltooligosaccharides utilization (MOS)
	BgpSM0053	Bacteroides	ovatus	MBIN20D9A93F_03765	PulA	Pullulanase (EC 3.2.1.41)	Carbohydrate utilization	maltose utilization (Mal); maltooligosaccharides utilization (MOS)
	BgpSM0053	Bacteroides	ovatus	MBIN20D9A93F_04385	Gaa	Glucan 1,3-alpha-glucosidase (EC 3.2.1.84)	Carbohydrate utilization	maltose utilization (Mal); maltooligosaccharides utilization (MOS)
	BgpSM0053	Bacteroides	ovatus	MBIN20D9A93F_04385	Gaa	Glucan 1,3-alpha-glucosidase (EC 3.2.1.84)	Carbohydrate utilization	maltose utilization (Mal); maltooligosaccharides utilization (MOS)
	BgpSM0053	Bacteroides	ovatus	MBIN20D9A93F_04390	DexA	Dextranase (EC 3.2.1.11)	Carbohydrate utilization	maltose utilization (Mal); maltooligosaccharides utilization (MOS)
	BgpSM0053	Bacteroides	ovatus	MBIN20D9A93F_04390	DexA	Dextranase (EC 3.2.1.11)	Carbohydrate utilization	maltose utilization (Mal); maltooligosaccharides utilization (MOS)
	BgpSM0053	Bacteroides	ovatus	MBIN20D9A93F_04580	AglA	Alpha-glucosidase (EC 3.2.1.20)	Carbohydrate utilization	maltose utilization (Mal); maltooligosaccharides utilization (MOS)
	BgpSM0053	Bacteroides	ovatus	MBIN20D9A93F_04580	AglA	Alpha-glucosidase (EC 3.2.1.20)	Carbohydrate utilization	maltose utilization (Mal); maltooligosaccharides utilization (MOS)
	BgpSM0053	Bacteroides	ovatus	MBIN20D9A93F_06145	AglA	Alpha-glucosidase (EC 3.2.1.20)	Carbohydrate utilization	maltose utilization (Mal); maltooligosaccharides utilization (MOS)
	BgpSM0053	Bacteroides	ovatus	MBIN20D9A93F_06145	AglA	Alpha-glucosidase (EC 3.2.1.20)	Carbohydrate utilization	maltose utilization (Mal); maltooligosaccharides utilization (MOS)
	BgpSM0053	Bacteroides	ovatus	MBIN20D9A93F_09965	MalZ	Maltodextrin glucosidase (EC 3.2.1.20)	Carbohydrate utilization	maltose utilization (Mal); maltooligosaccharides utilization (MOS)
	BgpSM0053	Bacteroides	ovatus	MBIN20D9A93F_09965	MalZ	Maltodextrin glucosidase (EC 3.2.1.20)	Carbohydrate utilization	maltose utilization (Mal); maltooligosaccharides utilization (MOS)
	BgpSM0053	Bacteroides	ovatus	MBIN20D9A93F_11440	AglA	Alpha-glucosidase (EC 3.2.1.20)	Carbohydrate utilization	maltose utilization (Mal); maltooligosaccharides utilization (MOS)
	BgpSM0053	Bacteroides	ovatus	MBIN20D9A93F_11440	AglA	Alpha-glucosidase (EC 3.2.1.20)	Carbohydrate utilization	maltose utilization (Mal); maltooligosaccharides utilization (MOS)
	BgpSM0053	Bacteroides	ovatus	MBIN20D9A93F_12090	AmyA	Alpha-amylase (EC 3.2.1.1)	Carbohydrate utilization	maltose utilization (Mal); maltooligosaccharides utilization (MOS)
	BgpSM0053	Bacteroides	ovatus	MBIN20D9A93F_12090	AmyA	Alpha-amylase (EC 3.2.1.1)	Carbohydrate utilization	maltose utilization (Mal); maltooligosaccharides utilization (MOS)
	BgpSM0053	Bacteroides	ovatus	MBIN20D9A93F_12325	AglA	Alpha-glucosidase (EC 3.2.1.20)	Carbohydrate utilization	maltose utilization (Mal); maltooligosaccharides utilization (MOS)
	BgpSM0053	Bacteroides	ovatus	MBIN20D9A93F_12325	AglA	Alpha-glucosidase (EC 3.2.1.20)	Carbohydrate utilization	maltose utilization (Mal); maltooligosaccharides utilization (MOS)
	BgpSM0053	Bacteroides	ovatus	MBIN20D9A93F_13970	AglA	Alpha-glucosidase (EC 3.2.1.20)	Carbohydrate utilization	maltose utilization (Mal); maltooligosaccharides utilization (MOS)
	BgpSM0053	Bacteroides	ovatus	MBIN20D9A93F_13970	AglA	Alpha-glucosidase (EC 3.2.1.20)	Carbohydrate utilization	maltose utilization (Mal); maltooligosaccharides utilization (MOS)
	BgpSM0053	Bacteroides	ovatus	MBIN20D9A93F_13985	AglA	Alpha-glucosidase (EC 3.2.1.20)	Carbohydrate utilization	maltose utilization (Mal); maltooligosaccharides utilization (MOS)
	BgpSM0053	Bacteroides	ovatus	MBIN20D9A93F_13985	AglA	Alpha-glucosidase (EC 3.2.1.20)	Carbohydrate utilization	maltose utilization (Mal); maltooligosaccharides utilization (MOS)
	BgpSM0053	Bacteroides	ovatus	MBIN20D9A93F_14785	AmyA	Alpha-amylase (EC 3.2.1.1)	Carbohydrate utilization	maltose utilization (Mal); maltooligosaccharides utilization (MOS)
	BgpSM0053	Bacteroides	ovatus	MBIN20D9A93F_14785	AmyA	Alpha-amylase (EC 3.2.1.1)	Carbohydrate utilization	maltose utilization (Mal); maltooligosaccharides utilization (MOS)
	BgpSM0053	Bacteroides	ovatus	MBIN20D9A93F_16530	AglA	Alpha-glucosidase (EC 3.2.1.20)	Carbohydrate utilization	maltose utilization (Mal); maltooligosaccharides utilization (MOS)
	BgpSM0053	Bacteroides	ovatus	MBIN20D9A93F_16530	AglA	Alpha-glucosidase (EC 3.2.1.20)	Carbohydrate utilization	maltose utilization (Mal); maltooligosaccharides utilization (MOS)
	BgpSM0053	Bacteroides	ovatus	MBIN20D9A93F_18060	NplT	Neopullulanase (EC 3.2.1.135)	Carbohydrate utilization	maltose utilization (Mal); maltooligosaccharides utilization (MOS)
	BgpSM0053	Bacteroides	ovatus	MBIN20D9A93F_18060	NplT	Neopullulanase (EC 3.2.1.135)	Carbohydrate utilization	maltose utilization (Mal); maltooligosaccharides utilization (MOS)
	BgpSM0053	Bacteroides	ovatus	MBIN20D9A93F_18360	AglA	Alpha-glucosidase (EC 3.2.1.20)	Carbohydrate utilization	maltose utilization (Mal); maltooligosaccharides utilization (MOS)
	BgpSM0053	Bacteroides	ovatus	MBIN20D9A93F_18360	AglA	Alpha-glucosidase (EC 3.2.1.20)	Carbohydrate utilization	maltose utilization (Mal); maltooligosaccharides utilization (MOS)
	BgpSM0053	Bacteroides	ovatus	MBIN20D9A93F_18835	GlgP	Glycogen phosphorylase (EC 2.4.1.1)	Carbohydrate utilization	maltose utilization (Mal); maltooligosaccharides utilization (MOS)
	BgpSM0053	Bacteroides	ovatus	MBIN20D9A93F_18835	GlgP	Glycogen phosphorylase (EC 2.4.1.1)	Carbohydrate utilization	maltose utilization (Mal); maltooligosaccharides utilization (MOS)
	BgpSM0053	Bacteroides	ovatus	MBIN20D9A93F_18915	MalZ	Maltodextrin glucosidase (EC 3.2.1.20)	Carbohydrate utilization	maltose utilization (Mal); maltooligosaccharides utilization (MOS)
	BgpSM0053	Bacteroides	ovatus	MBIN20D9A93F_18915	MalZ	Maltodextrin glucosidase (EC 3.2.1.20)	Carbohydrate utilization	maltose utilization (Mal); maltooligosaccharides utilization (MOS)
	BgpSM0053	Bacteroides	ovatus	MBIN20D9A93F_19360	Cga	Glucoamylase (EC 3.2.1.3)	Carbohydrate utilization	maltose utilization (Mal); maltooligosaccharides utilization (MOS)
	BgpSM0053	Bacteroides	ovatus	MBIN20D9A93F_19360	Cga	Glucoamylase (EC 3.2.1.3)	Carbohydrate utilization	maltose utilization (Mal); maltooligosaccharides utilization (MOS)
	BgpSM0053	Bacteroides	ovatus	MBIN20D9A93F_20355	AglA	Alpha-glucosidase (EC 3.2.1.20)	Carbohydrate utilization	maltose utilization (Mal); maltooligosaccharides utilization (MOS)
	BgpSM0053	Bacteroides	ovatus	MBIN20D9A93F_20355	AglA	Alpha-glucosidase (EC 3.2.1.20)	Carbohydrate utilization	maltose utilization (Mal); maltooligosaccharides utilization (MOS)
	BgpSM0053	Bacteroides	ovatus	MBIN20D9A93F_21935	SusB	Alpha-glucosidase SusB (EC 3.2.1.20)	Carbohydrate utilization	maltose utilization (Mal); maltooligosaccharides utilization (MOS)
	BgpSM0053	Bacteroides	ovatus	MBIN20D9A93F_21935	SusB	Alpha-glucosidase SusB (EC 3.2.1.20)	Carbohydrate utilization	maltose utilization (Mal); maltooligosaccharides utilization (MOS)
	BgpSM0053	Bacteroides	ovatus	MBIN20D9A93F_22310	GlgP	Glycogen phosphorylase (EC 2.4.1.1)	Carbohydrate utilization	maltose utilization (Mal); maltooligosaccharides utilization (MOS)
	BgpSM0053	Bacteroides	ovatus	MBIN20D9A93F_22310	GlgP	Glycogen phosphorylase (EC 2.4.1.1)	Carbohydrate utilization	maltose utilization (Mal); maltooligosaccharides utilization (MOS)
	BgpSM0053	Bacteroides	ovatus	MBIN20D9A93F_23430	Pgm	Beta-phosphoglucomutase (EC 5.4.2.6)	Carbohydrate utilization	maltose utilization (Mal); maltooligosaccharides utilization (MOS)
	BgpSM0053	Bacteroides	ovatus	MBIN20D9A93F_23430	Pgm	Beta-phosphoglucomutase (EC 5.4.2.6)	Carbohydrate utilization	maltose utilization (Mal); maltooligosaccharides utilization (MOS)
	BgpSM0053	Bacteroides	ovatus	MBIN20D9A93F_23640	MalQ	4-alpha-glucanotransferase (amylomaltase) (EC 2.4.1.25)	Carbohydrate utilization	maltose utilization (Mal); maltooligosaccharides utilization (MOS)
	BgpSM0053	Bacteroides	ovatus	MBIN20D9A93F_23640	MalQ	4-alpha-glucanotransferase (amylomaltase) (EC 2.4.1.25)	Carbohydrate utilization	maltose utilization (Mal); maltooligosaccharides utilization (MOS)
	BgpSM0053	Bacteroides	ovatus	MBIN20D9A93F_18955	MalP	Maltose phosphorylase (EC 2.4.1.8)	Carbohydrate utilization	maltose utilization (Mal); maltooligosaccharides utilization (MOS)	trehalose utilization (Tre)
	BgpSM0053	Bacteroides	ovatus	MBIN20D9A93F_18955	MalP	Maltose phosphorylase (EC 2.4.1.8)	Carbohydrate utilization	maltose utilization (Mal); maltooligosaccharides utilization (MOS)	trehalose utilization (Tre)
	BgpSM0053	Bacteroides	ovatus	MBIN20D9A93F_22395	MalP	Maltose phosphorylase (EC 2.4.1.8)	Carbohydrate utilization	maltose utilization (Mal); maltooligosaccharides utilization (MOS)	trehalose utilization (Tre)
	BgpSM0053	Bacteroides	ovatus	MBIN20D9A93F_22395	MalP	Maltose phosphorylase (EC 2.4.1.8)	Carbohydrate utilization	maltose utilization (Mal); maltooligosaccharides utilization (MOS)	trehalose utilization (Tre)
	BgpSM0053	Bacteroides	ovatus	MBIN20D9A93F_02215	ManA	Mannose-6-phosphate isomerase (EC 5.3.1.8)	Carbohydrate utilization	mannose utilization (Man)
	BgpSM0053	Bacteroides	ovatus	MBIN20D9A93F_03395	ManA	Mannose-6-phosphate isomerase (EC 5.3.1.8)	Carbohydrate utilization	mannose utilization (Man)
	BgpSM0053	Bacteroides	ovatus	MBIN20D9A93F_09680	ManP2	Predicted sodium-dependent mannose transporter	Carbohydrate utilization	mannose utilization (Man)
	BgpSM0053	Bacteroides	ovatus	MBIN20D9A93F_16250	ManA	Mannose-6-phosphate isomerase (EC 5.3.1.8)	Carbohydrate utilization	mannose utilization (Man)
	BgpSM0053	Bacteroides	ovatus	MBIN20D9A93F_23350	ManK2	Mannokinase (EC 2.7.1.7)	Carbohydrate utilization	mannose utilization (Man)
	BgpSM0053	Bacteroides	ovatus	MBIN20D9A93F_23355	ManA1	Mannose-6-phosphate isomerase, class I (EC 5.3.1.8)	Carbohydrate utilization	mannose utilization (Man)
	BgpSM0053	Bacteroides	ovatus	MBIN20D9A93F_23360	ManR4	Predicted transcriptional regulator of Mannose utilization, GntR family	Carbohydrate utilization	mannose utilization (Man)
	BgpSM0053	Bacteroides	ovatus	MBIN20D9A93F_02125	MetH4	Methionine synthase activation domain (EC 2.1.1.13)	Amino acids	methionine biosynthesis (Met)
	BgpSM0053	Bacteroides	ovatus	MBIN20D9A93F_05090	MetK	S-adenosylmethionine synthetase (EC 2.5.1.6)	Amino acids	methionine biosynthesis (Met)
	BgpSM0053	Bacteroides	ovatus	MBIN20D9A93F_07405	CTBL	Cystathionine beta-lyase (EC 4.4.1.8)	Amino acids	methionine biosynthesis (Met)
	BgpSM0053	Bacteroides	ovatus	MBIN20D9A93F_10170	MetF	5,10-methylenetetrahydrofolate reductase (EC 1.5.1.20)	Amino acids	methionine biosynthesis (Met)
	BgpSM0053	Bacteroides	ovatus	MBIN20D9A93F_14570	MetY	O-succinylhomoserine sulfhydrylase (EC 2.5.1.48)	Amino acids	methionine biosynthesis (Met)
	BgpSM0053	Bacteroides	ovatus	MBIN20D9A93F_19535	MetH	5-methyltetrahydrofolate--homocysteine methyltransferase (EC 2.1.1.13)	Amino acids	methionine biosynthesis (Met)
	BgpSM0053	Bacteroides	ovatus	MBIN20D9A93F_19825	MetH	5-methyltetrahydrofolate--homocysteine methyltransferase (EC 2.1.1.13)	Amino acids	methionine biosynthesis (Met)
	BgpSM0053	Bacteroides	ovatus	MBIN20D9A93F_20065	CTBL	Cystathionine beta-lyase (EC 4.4.1.8)	Amino acids	methionine biosynthesis (Met)
	BgpSM0053	Bacteroides	ovatus	MBIN20D9A93F_22580	MetY	O-succinylhomoserine sulfhydrylase (EC 2.5.1.48)	Amino acids	methionine biosynthesis (Met)
	BgpSM0053	Bacteroides	ovatus	MBIN20D9A93F_22670	MetA	Homoserine O-succinyltransferase (EC 2.3.1.46)	Amino acids	methionine biosynthesis (Met)
	BgpSM0053	Bacteroides	ovatus	MBIN20D9A93F_02585	NagP	N-acetyl glucosamine transporter, NagP	Carbohydrate utilization	N-acetylglucosamine utilization (GlcNAc)
	BgpSM0053	Bacteroides	ovatus	MBIN20D9A93F_04890	NagX	N-acetylglucosamine related transporter, NagX	Carbohydrate utilization	N-acetylglucosamine utilization (GlcNAc)
	BgpSM0053	Bacteroides	ovatus	MBIN20D9A93F_11395	GlmM	Phosphoglucosamine mutase (EC 5.4.2.10)	Carbohydrate utilization	N-acetylglucosamine utilization (GlcNAc)
	BgpSM0053	Bacteroides	ovatus	MBIN20D9A93F_13660	NagX	N-acetylglucosamine related transporter, NagX	Carbohydrate utilization	N-acetylglucosamine utilization (GlcNAc)
	BgpSM0053	Bacteroides	ovatus	MBIN20D9A93F_16405	NagX	N-acetylglucosamine related transporter, NagX	Carbohydrate utilization	N-acetylglucosamine utilization (GlcNAc)
	BgpSM0053	Bacteroides	ovatus	MBIN20D9A93F_08980	NanE2	N-acylglucosamine 2-epimerase (EC 5.1.3.8)	Carbohydrate utilization	N-acetylneuraminate utilization (NANA)	N-acetylmannosamine utilization (ManNAc)
	BgpSM0053	Bacteroides	ovatus	MBIN20D9A93F_13905	NanE2	N-acylglucosamine 2-epimerase (EC 5.1.3.8)	Carbohydrate utilization	N-acetylneuraminate utilization (NANA)	N-acetylmannosamine utilization (ManNAc)
	BgpSM0053	Bacteroides	ovatus	MBIN20D9A93F_14025	NanE2	N-acylglucosamine 2-epimerase (EC 5.1.3.8)	Carbohydrate utilization	N-acetylneuraminate utilization (NANA)	N-acetylmannosamine utilization (ManNAc)
	BgpSM0053	Bacteroides	ovatus	MBIN20D9A93F_02555	NanH	Sialidase (EC 3.2.1.18)	Carbohydrate utilization	N-acetylneuraminate utilization (NANA)
	BgpSM0053	Bacteroides	ovatus	MBIN20D9A93F_08945	SusC_nan	SusC, outer membrane protein involved in sialic acid binding	Carbohydrate utilization	N-acetylneuraminate utilization (NANA)
	BgpSM0053	Bacteroides	ovatus	MBIN20D9A93F_08950	SusD_nan	SusD, outer membrane protein involved in sialic acid binding	Carbohydrate utilization	N-acetylneuraminate utilization (NANA)
	BgpSM0053	Bacteroides	ovatus	MBIN20D9A93F_08975	NanA	N-acetylneuraminate lyase (EC 4.1.3.3)	Carbohydrate utilization	N-acetylneuraminate utilization (NANA)
	BgpSM0053	Bacteroides	ovatus	MBIN20D9A93F_08990	NanT2	Predicted N-acetyl-neuraminate transporter, MFS family	Carbohydrate utilization	N-acetylneuraminate utilization (NANA)
	BgpSM0053	Bacteroides	ovatus	MBIN20D9A93F_09380	NanR2	Putative N-acetylglucosamine repressor of sialic acid catabolism, ROK family	Carbohydrate utilization	N-acetylneuraminate utilization (NANA)
	BgpSM0053	Bacteroides	ovatus	MBIN20D9A93F_15565	NanH	Sialidase (EC 3.2.1.18)	Carbohydrate utilization	N-acetylneuraminate utilization (NANA)
	BgpSM0053	Bacteroides	ovatus	MBIN20D9A93F_01610	NagA; NagA1	N-acetylglucosamine-6-phosphate deacetylase (EC 3.5.1.25)	Carbohydrate utilization	N-acetylneuraminate utilization (NANA); N-acetylglucosamine utilization (GlcNAc); chitobiose utilization (Chb)	N-acetylmannosamine utilization (ManNAc); lacto-N-biose utilization (Lnb)
	BgpSM0053	Bacteroides	ovatus	MBIN20D9A93F_01610	NagA; NagA1	N-acetylglucosamine-6-phosphate deacetylase (EC 3.5.1.25)	Carbohydrate utilization	N-acetylneuraminate utilization (NANA); N-acetylglucosamine utilization (GlcNAc); chitobiose utilization (Chb)	N-acetylmannosamine utilization (ManNAc); lacto-N-biose utilization (Lnb)
	BgpSM0053	Bacteroides	ovatus	MBIN20D9A93F_01610	NagA; NagA1	N-acetylglucosamine-6-phosphate deacetylase (EC 3.5.1.25)	Carbohydrate utilization	N-acetylneuraminate utilization (NANA); N-acetylglucosamine utilization (GlcNAc); chitobiose utilization (Chb)	N-acetylmannosamine utilization (ManNAc); lacto-N-biose utilization (Lnb)
	BgpSM0053	Bacteroides	ovatus	MBIN20D9A93F_01615	NagA; NagA1	N-acetylglucosamine-6-phosphate deacetylase (EC 3.5.1.25)	Carbohydrate utilization	N-acetylneuraminate utilization (NANA); N-acetylglucosamine utilization (GlcNAc); chitobiose utilization (Chb)	N-acetylmannosamine utilization (ManNAc); lacto-N-biose utilization (Lnb)
	BgpSM0053	Bacteroides	ovatus	MBIN20D9A93F_01615	NagA; NagA1	N-acetylglucosamine-6-phosphate deacetylase (EC 3.5.1.25)	Carbohydrate utilization	N-acetylneuraminate utilization (NANA); N-acetylglucosamine utilization (GlcNAc); chitobiose utilization (Chb)	N-acetylmannosamine utilization (ManNAc); lacto-N-biose utilization (Lnb)
	BgpSM0053	Bacteroides	ovatus	MBIN20D9A93F_01615	NagA; NagA1	N-acetylglucosamine-6-phosphate deacetylase (EC 3.5.1.25)	Carbohydrate utilization	N-acetylneuraminate utilization (NANA); N-acetylglucosamine utilization (GlcNAc); chitobiose utilization (Chb)	N-acetylmannosamine utilization (ManNAc); lacto-N-biose utilization (Lnb)
	BgpSM0053	Bacteroides	ovatus	MBIN20D9A93F_02590	NagA; NagA1	N-acetylglucosamine-6-phosphate deacetylase (EC 3.5.1.25)	Carbohydrate utilization	N-acetylneuraminate utilization (NANA); N-acetylglucosamine utilization (GlcNAc); chitobiose utilization (Chb)	N-acetylmannosamine utilization (ManNAc); lacto-N-biose utilization (Lnb)
	BgpSM0053	Bacteroides	ovatus	MBIN20D9A93F_02590	NagA; NagA1	N-acetylglucosamine-6-phosphate deacetylase (EC 3.5.1.25)	Carbohydrate utilization	N-acetylneuraminate utilization (NANA); N-acetylglucosamine utilization (GlcNAc); chitobiose utilization (Chb)	N-acetylmannosamine utilization (ManNAc); lacto-N-biose utilization (Lnb)
	BgpSM0053	Bacteroides	ovatus	MBIN20D9A93F_02590	NagA; NagA1	N-acetylglucosamine-6-phosphate deacetylase (EC 3.5.1.25)	Carbohydrate utilization	N-acetylneuraminate utilization (NANA); N-acetylglucosamine utilization (GlcNAc); chitobiose utilization (Chb)	N-acetylmannosamine utilization (ManNAc); lacto-N-biose utilization (Lnb)
	BgpSM0053	Bacteroides	ovatus	MBIN20D9A93F_02595	NagB	Glucosamine-6-phosphate deaminase (EC 3.5.99.6)	Carbohydrate utilization	N-acetylneuraminate utilization (NANA); N-acetylglucosamine utilization (GlcNAc); chitobiose utilization (Chb)	N-acetylmannosamine utilization (ManNAc); lacto-N-biose utilization (Lnb)
	BgpSM0053	Bacteroides	ovatus	MBIN20D9A93F_02595	NagB	Glucosamine-6-phosphate deaminase (EC 3.5.99.6)	Carbohydrate utilization	N-acetylneuraminate utilization (NANA); N-acetylglucosamine utilization (GlcNAc); chitobiose utilization (Chb)	N-acetylmannosamine utilization (ManNAc); lacto-N-biose utilization (Lnb)
	BgpSM0053	Bacteroides	ovatus	MBIN20D9A93F_02595	NagB	Glucosamine-6-phosphate deaminase (EC 3.5.99.6)	Carbohydrate utilization	N-acetylneuraminate utilization (NANA); N-acetylglucosamine utilization (GlcNAc); chitobiose utilization (Chb)	N-acetylmannosamine utilization (ManNAc); lacto-N-biose utilization (Lnb)
	BgpSM0053	Bacteroides	ovatus	MBIN20D9A93F_19865	NagB	Glucosamine-6-phosphate deaminase (EC 3.5.99.6)	Carbohydrate utilization	N-acetylneuraminate utilization (NANA); N-acetylglucosamine utilization (GlcNAc); chitobiose utilization (Chb)	N-acetylmannosamine utilization (ManNAc); lacto-N-biose utilization (Lnb)
	BgpSM0053	Bacteroides	ovatus	MBIN20D9A93F_19865	NagB	Glucosamine-6-phosphate deaminase (EC 3.5.99.6)	Carbohydrate utilization	N-acetylneuraminate utilization (NANA); N-acetylglucosamine utilization (GlcNAc); chitobiose utilization (Chb)	N-acetylmannosamine utilization (ManNAc); lacto-N-biose utilization (Lnb)
	BgpSM0053	Bacteroides	ovatus	MBIN20D9A93F_19865	NagB	Glucosamine-6-phosphate deaminase (EC 3.5.99.6)	Carbohydrate utilization	N-acetylneuraminate utilization (NANA); N-acetylglucosamine utilization (GlcNAc); chitobiose utilization (Chb)	N-acetylmannosamine utilization (ManNAc); lacto-N-biose utilization (Lnb)
	BgpSM0053	Bacteroides	ovatus	MBIN20D9A93F_20100	NagB	Glucosamine-6-phosphate deaminase (EC 3.5.99.6)	Carbohydrate utilization	N-acetylneuraminate utilization (NANA); N-acetylglucosamine utilization (GlcNAc); chitobiose utilization (Chb)	N-acetylmannosamine utilization (ManNAc); lacto-N-biose utilization (Lnb)
	BgpSM0053	Bacteroides	ovatus	MBIN20D9A93F_20100	NagB	Glucosamine-6-phosphate deaminase (EC 3.5.99.6)	Carbohydrate utilization	N-acetylneuraminate utilization (NANA); N-acetylglucosamine utilization (GlcNAc); chitobiose utilization (Chb)	N-acetylmannosamine utilization (ManNAc); lacto-N-biose utilization (Lnb)
	BgpSM0053	Bacteroides	ovatus	MBIN20D9A93F_20100	NagB	Glucosamine-6-phosphate deaminase (EC 3.5.99.6)	Carbohydrate utilization	N-acetylneuraminate utilization (NANA); N-acetylglucosamine utilization (GlcNAc); chitobiose utilization (Chb)	N-acetylmannosamine utilization (ManNAc); lacto-N-biose utilization (Lnb)
	BgpSM0053	Bacteroides	ovatus	MBIN20D9A93F_04695	NadA	Quinolinate synthetase (EC 2.5.1.72)	Vitamins/cofactors	NAD(P) cofactors, de novo synthesis (B3)
	BgpSM0053	Bacteroides	ovatus	MBIN20D9A93F_04955	NadB	L-aspartate oxidase (EC 1.4.3.16)	Vitamins/cofactors	NAD(P) cofactors, de novo synthesis (B3)
	BgpSM0053	Bacteroides	ovatus	MBIN20D9A93F_14530	PncB2	Nicotinate phosphoribosyltransferase (EC 6.3.4.21)	Vitamins/cofactors	NAD(P) cofactors, de novo synthesis (B3)
	BgpSM0053	Bacteroides	ovatus	MBIN20D9A93F_14635	NadD	Nicotinate-nucleotide adenylyltransferase (EC 2.7.7.18)	Vitamins/cofactors	NAD(P) cofactors, de novo synthesis (B3)
	BgpSM0053	Bacteroides	ovatus	MBIN20D9A93F_14955	NadC	Quinolinate phosphoribosyltransferase [decarboxylating] (EC 2.4.2.19)	Vitamins/cofactors	NAD(P) cofactors, de novo synthesis (B3)
	BgpSM0053	Bacteroides	ovatus	MBIN20D9A93F_19675	NadE	NAD synthetase (EC 6.3.1.5)	Vitamins/cofactors	NAD(P) cofactors, de novo synthesis (B3)
	BgpSM0053	Bacteroides	ovatus	MBIN20D9A93F_01525	Pgl	Polygalacturonase (EC 3.2.1.15)	Carbohydrate utilization	oligogalacturonate utilization (GalAs)
	BgpSM0053	Bacteroides	ovatus	MBIN20D9A93F_01555	Pgl	Polygalacturonase (EC 3.2.1.15)	Carbohydrate utilization	oligogalacturonate utilization (GalAs)
	BgpSM0053	Bacteroides	ovatus	MBIN20D9A93F_01565	Pgl	Polygalacturonase (EC 3.2.1.15)	Carbohydrate utilization	oligogalacturonate utilization (GalAs)
	BgpSM0053	Bacteroides	ovatus	MBIN20D9A93F_04325	KdgF	Pectin degradation protein KdgF	Carbohydrate utilization	oligogalacturonate utilization (GalAs)
	BgpSM0053	Bacteroides	ovatus	MBIN20D9A93F_08770	Pgl	Polygalacturonase (EC 3.2.1.15)	Carbohydrate utilization	oligogalacturonate utilization (GalAs)
	BgpSM0053	Bacteroides	ovatus	MBIN20D9A93F_09105	PelB	Pectate lyase (EC 4.2.2.2)	Carbohydrate utilization	oligogalacturonate utilization (GalAs)
	BgpSM0053	Bacteroides	ovatus	MBIN20D9A93F_18285	Pgl	Polygalacturonase (EC 3.2.1.15)	Carbohydrate utilization	oligogalacturonate utilization (GalAs)
	BgpSM0053	Bacteroides	ovatus	MBIN20D9A93F_18430	Pgl	Polygalacturonase (EC 3.2.1.15)	Carbohydrate utilization	oligogalacturonate utilization (GalAs)
	BgpSM0053	Bacteroides	ovatus	MBIN20D9A93F_20045	PelB	Pectate lyase (EC 4.2.2.2)	Carbohydrate utilization	oligogalacturonate utilization (GalAs)
	BgpSM0053	Bacteroides	ovatus	MBIN20D9A93F_20130	Pgl	Polygalacturonase (EC 3.2.1.15)	Carbohydrate utilization	oligogalacturonate utilization (GalAs)
	BgpSM0053	Bacteroides	ovatus	MBIN20D9A93F_20170	PelB	Pectate lyase (EC 4.2.2.2)	Carbohydrate utilization	oligogalacturonate utilization (GalAs)
	BgpSM0053	Bacteroides	ovatus	MBIN20D9A93F_20205	PelB	Pectate lyase (EC 4.2.2.2)	Carbohydrate utilization	oligogalacturonate utilization (GalAs)
	BgpSM0053	Bacteroides	ovatus	MBIN20D9A93F_20210	PelB	Pectate lyase (EC 4.2.2.2)	Carbohydrate utilization	oligogalacturonate utilization (GalAs)
	BgpSM0053	Bacteroides	ovatus	MBIN20D9A93F_20215	PelB	Pectate lyase (EC 4.2.2.2)	Carbohydrate utilization	oligogalacturonate utilization (GalAs)
	BgpSM0053	Bacteroides	ovatus	MBIN20D9A93F_21510	Pgl	Polygalacturonase (EC 3.2.1.15)	Carbohydrate utilization	oligogalacturonate utilization (GalAs)
	BgpSM0053	Bacteroides	ovatus	MBIN20D9A93F_21620	Pgl	Polygalacturonase (EC 3.2.1.15)	Carbohydrate utilization	oligogalacturonate utilization (GalAs)
	BgpSM0053	Bacteroides	ovatus	MBIN20D9A93F_21630	Pgl	Polygalacturonase (EC 3.2.1.15)	Carbohydrate utilization	oligogalacturonate utilization (GalAs)
	BgpSM0053	Bacteroides	ovatus	MBIN20D9A93F_21755	Pgl	Polygalacturonase (EC 3.2.1.15)	Carbohydrate utilization	oligogalacturonate utilization (GalAs)
	BgpSM0053	Bacteroides	ovatus	MBIN20D9A93F_01210	RhiN	Unsaturated rhamnogalacturonyl hydrolase (EC 3.2.1.172)	Carbohydrate utilization	oligogalacturonate utilization (GalAs); rhamnogalacturonides utilization (Rhi)
	BgpSM0053	Bacteroides	ovatus	MBIN20D9A93F_01210	RhiN	Unsaturated rhamnogalacturonyl hydrolase (EC 3.2.1.172)	Carbohydrate utilization	oligogalacturonate utilization (GalAs); rhamnogalacturonides utilization (Rhi)
	BgpSM0053	Bacteroides	ovatus	MBIN20D9A93F_08800	RhiN	Unsaturated rhamnogalacturonyl hydrolase (EC 3.2.1.172)	Carbohydrate utilization	oligogalacturonate utilization (GalAs); rhamnogalacturonides utilization (Rhi)
	BgpSM0053	Bacteroides	ovatus	MBIN20D9A93F_08800	RhiN	Unsaturated rhamnogalacturonyl hydrolase (EC 3.2.1.172)	Carbohydrate utilization	oligogalacturonate utilization (GalAs); rhamnogalacturonides utilization (Rhi)
	BgpSM0053	Bacteroides	ovatus	MBIN20D9A93F_09610	RhiN	Unsaturated rhamnogalacturonyl hydrolase (EC 3.2.1.172)	Carbohydrate utilization	oligogalacturonate utilization (GalAs); rhamnogalacturonides utilization (Rhi)
	BgpSM0053	Bacteroides	ovatus	MBIN20D9A93F_09610	RhiN	Unsaturated rhamnogalacturonyl hydrolase (EC 3.2.1.172)	Carbohydrate utilization	oligogalacturonate utilization (GalAs); rhamnogalacturonides utilization (Rhi)
	BgpSM0053	Bacteroides	ovatus	MBIN20D9A93F_15125	RhiN	Unsaturated rhamnogalacturonyl hydrolase (EC 3.2.1.172)	Carbohydrate utilization	oligogalacturonate utilization (GalAs); rhamnogalacturonides utilization (Rhi)
	BgpSM0053	Bacteroides	ovatus	MBIN20D9A93F_15125	RhiN	Unsaturated rhamnogalacturonyl hydrolase (EC 3.2.1.172)	Carbohydrate utilization	oligogalacturonate utilization (GalAs); rhamnogalacturonides utilization (Rhi)
	BgpSM0053	Bacteroides	ovatus	MBIN20D9A93F_20240	RhiN	Unsaturated rhamnogalacturonyl hydrolase (EC 3.2.1.172)	Carbohydrate utilization	oligogalacturonate utilization (GalAs); rhamnogalacturonides utilization (Rhi)
	BgpSM0053	Bacteroides	ovatus	MBIN20D9A93F_20240	RhiN	Unsaturated rhamnogalacturonyl hydrolase (EC 3.2.1.172)	Carbohydrate utilization	oligogalacturonate utilization (GalAs); rhamnogalacturonides utilization (Rhi)
	BgpSM0053	Bacteroides	ovatus	MBIN20D9A93F_21550	RhiN	Unsaturated rhamnogalacturonyl hydrolase (EC 3.2.1.172)	Carbohydrate utilization	oligogalacturonate utilization (GalAs); rhamnogalacturonides utilization (Rhi)
	BgpSM0053	Bacteroides	ovatus	MBIN20D9A93F_21550	RhiN	Unsaturated rhamnogalacturonyl hydrolase (EC 3.2.1.172)	Carbohydrate utilization	oligogalacturonate utilization (GalAs); rhamnogalacturonides utilization (Rhi)
	BgpSM0053	Bacteroides	ovatus	MBIN20D9A93F_21680	RhiN	Unsaturated rhamnogalacturonyl hydrolase (EC 3.2.1.172)	Carbohydrate utilization	oligogalacturonate utilization (GalAs); rhamnogalacturonides utilization (Rhi)
	BgpSM0053	Bacteroides	ovatus	MBIN20D9A93F_21680	RhiN	Unsaturated rhamnogalacturonyl hydrolase (EC 3.2.1.172)	Carbohydrate utilization	oligogalacturonate utilization (GalAs); rhamnogalacturonides utilization (Rhi)
	BgpSM0053	Bacteroides	ovatus	MBIN20D9A93F_21695	YesX	Rhamnogalacturonan endolyase (EC 4.2.2.23)	Carbohydrate utilization	oligogalacturonate utilization (GalAs); rhamnogalacturonides utilization (Rhi)
	BgpSM0053	Bacteroides	ovatus	MBIN20D9A93F_21695	YesX	Rhamnogalacturonan endolyase (EC 4.2.2.23)	Carbohydrate utilization	oligogalacturonate utilization (GalAs); rhamnogalacturonides utilization (Rhi)
	BgpSM0053	Bacteroides	ovatus	MBIN20D9A93F_21760	YesX	Rhamnogalacturonan endolyase (EC 4.2.2.23)	Carbohydrate utilization	oligogalacturonate utilization (GalAs); rhamnogalacturonides utilization (Rhi)
	BgpSM0053	Bacteroides	ovatus	MBIN20D9A93F_21760	YesX	Rhamnogalacturonan endolyase (EC 4.2.2.23)	Carbohydrate utilization	oligogalacturonate utilization (GalAs); rhamnogalacturonides utilization (Rhi)
	BgpSM0053	Bacteroides	ovatus	MBIN20D9A93F_21800	RhiN	Unsaturated rhamnogalacturonyl hydrolase (EC 3.2.1.172)	Carbohydrate utilization	oligogalacturonate utilization (GalAs); rhamnogalacturonides utilization (Rhi)
	BgpSM0053	Bacteroides	ovatus	MBIN20D9A93F_21800	RhiN	Unsaturated rhamnogalacturonyl hydrolase (EC 3.2.1.172)	Carbohydrate utilization	oligogalacturonate utilization (GalAs); rhamnogalacturonides utilization (Rhi)
	BgpSM0053	Bacteroides	ovatus	MBIN20D9A93F_21805	YesX	Rhamnogalacturonan endolyase (EC 4.2.2.23)	Carbohydrate utilization	oligogalacturonate utilization (GalAs); rhamnogalacturonides utilization (Rhi)
	BgpSM0053	Bacteroides	ovatus	MBIN20D9A93F_21805	YesX	Rhamnogalacturonan endolyase (EC 4.2.2.23)	Carbohydrate utilization	oligogalacturonate utilization (GalAs); rhamnogalacturonides utilization (Rhi)
	BgpSM0053	Bacteroides	ovatus	MBIN20D9A93F_21810	RhiN	Unsaturated rhamnogalacturonyl hydrolase (EC 3.2.1.172)	Carbohydrate utilization	oligogalacturonate utilization (GalAs); rhamnogalacturonides utilization (Rhi)
	BgpSM0053	Bacteroides	ovatus	MBIN20D9A93F_21810	RhiN	Unsaturated rhamnogalacturonyl hydrolase (EC 3.2.1.172)	Carbohydrate utilization	oligogalacturonate utilization (GalAs); rhamnogalacturonides utilization (Rhi)
	BgpSM0053	Bacteroides	ovatus	MBIN20D9A93F_00045	PdxA	4-hydroxythreonine-4-phosphate dehydrogenase (EC 1.1.1.262)	Vitamins/cofactors	PLP/PMP cofactors, de novo synthesis (B6)
	BgpSM0053	Bacteroides	ovatus	MBIN20D9A93F_11090	PdxJ	Pyridoxine 5'-phosphate synthase (EC 2.6.99.2)	Vitamins/cofactors	PLP/PMP cofactors, de novo synthesis (B6)
	BgpSM0053	Bacteroides	ovatus	MBIN20D9A93F_08700	ProB	Glutamate 5-kinase (EC 2.7.2.11)	Amino acids	proline biosynthesis (Pro)
	BgpSM0053	Bacteroides	ovatus	MBIN20D9A93F_08715	ProA	Gamma-glutamyl phosphate reductase (EC 1.2.1.41)	Amino acids	proline biosynthesis (Pro)
	BgpSM0053	Bacteroides	ovatus	MBIN20D9A93F_09860	ProC	Pyrroline-5-carboxylate reductase (EC 1.5.1.2)	Amino acids	proline biosynthesis (Pro)
	BgpSM0053	Bacteroides	ovatus	MBIN20D9A93F_12680	ProC	Pyrroline-5-carboxylate reductase (EC 1.5.1.2)	Amino acids	proline biosynthesis (Pro)
	BgpSM0053	Bacteroides	ovatus	MBIN20D9A93F_03900	Mce	Methylmalonyl-CoA epimerase (EC 5.1.99.1)	Fermentation products	propionate production
	BgpSM0053	Bacteroides	ovatus	MBIN20D9A93F_03905	MmdA	Methylmalonyl-CoA decarboxylase, alpha chain (EC 4.1.1.41)	Fermentation products	propionate production
	BgpSM0053	Bacteroides	ovatus	MBIN20D9A93F_03915	MmdC	Biotin carboxyl carrier protein => methylmalonyl-CoA decarboxylase	Fermentation products	propionate production
	BgpSM0053	Bacteroides	ovatus	MBIN20D9A93F_03920	MmdB	Methylmalonyl-CoA decarboxylase, beta chain (EC 4.1.1.41)	Fermentation products	propionate production
	BgpSM0053	Bacteroides	ovatus	MBIN20D9A93F_04975	AarC	Succinyl-CoA:acetate CoA-transferase (EC 2.8.3.18)	Fermentation products	propionate production
	BgpSM0053	Bacteroides	ovatus	MBIN20D9A93F_06730	MutB	Methylmalonyl-CoA mutase large subunit, MutB (EC 5.4.99.2)	Fermentation products	propionate production
	BgpSM0053	Bacteroides	ovatus	MBIN20D9A93F_06735	MutA	Methylmalonyl-CoA mutase small subunit, MutA (EC 5.4.99.2)	Fermentation products	propionate production
	BgpSM0053	Bacteroides	ovatus	MBIN20D9A93F_12985	MmdC	Biotin carboxyl carrier protein => methylmalonyl-CoA decarboxylase	Fermentation products	propionate production
	BgpSM0053	Bacteroides	ovatus	MBIN20D9A93F_05075	QueA	S-adenosylmethionine:tRNA ribosyltransferase-isomerase (EC 2.4.99.17)	Vitamins/cofactors	queuosine, de novo synthesis (Q)
	BgpSM0053	Bacteroides	ovatus	MBIN20D9A93F_09360	QueH	Epoxyqueuosine reductase (EC 1.17.99.6) QueH	Vitamins/cofactors	queuosine, de novo synthesis (Q)
	BgpSM0053	Bacteroides	ovatus	MBIN20D9A93F_11475	QueA	S-adenosylmethionine:tRNA ribosyltransferase-isomerase (EC 2.4.99.17)	Vitamins/cofactors	queuosine, de novo synthesis (Q)
	BgpSM0053	Bacteroides	ovatus	MBIN20D9A93F_12275	qTGT	Queuine tRNA-ribosyltransferase (EC 2.4.2.29)	Vitamins/cofactors	queuosine, de novo synthesis (Q)
	BgpSM0053	Bacteroides	ovatus	MBIN20D9A93F_14985	QueF	NADPH-dependent 7-cyano-7-deazaguanine reductase (EC 1.7.1.13)	Vitamins/cofactors	queuosine, de novo synthesis (Q)
	BgpSM0053	Bacteroides	ovatus	MBIN20D9A93F_14990	QueC	7-cyano-7-deazaguanine synthase (EC 6.3.4.20)	Vitamins/cofactors	queuosine, de novo synthesis (Q)
	BgpSM0053	Bacteroides	ovatus	MBIN20D9A93F_14995	YhhQ	Putative preQ0 transporter YhhQ	Vitamins/cofactors	queuosine, de novo synthesis (Q)
	BgpSM0053	Bacteroides	ovatus	MBIN20D9A93F_04670	RamA	alpha-L-rhamnosidase (EC 3.2.1.40)	Carbohydrate utilization	rhamnogalacturonides utilization (Rhi)
	BgpSM0053	Bacteroides	ovatus	MBIN20D9A93F_08790	RamA	alpha-L-rhamnosidase (EC 3.2.1.40)	Carbohydrate utilization	rhamnogalacturonides utilization (Rhi)
	BgpSM0053	Bacteroides	ovatus	MBIN20D9A93F_08925	RamA	alpha-L-rhamnosidase (EC 3.2.1.40)	Carbohydrate utilization	rhamnogalacturonides utilization (Rhi)
	BgpSM0053	Bacteroides	ovatus	MBIN20D9A93F_09905	RhaT	L-rhamnose-proton symporter	Carbohydrate utilization	rhamnose utilization (Rha)
	BgpSM0053	Bacteroides	ovatus	MBIN20D9A93F_09915	RhaW	Lactaldehyde dehydrogenase involved in rhamnose utilization (EC 1.2.1.22)	Carbohydrate utilization	rhamnose utilization (Rha)
	BgpSM0053	Bacteroides	ovatus	MBIN20D9A93F_09920	RhaR1	Transcriptional regulator of rhamnose utilization, AraC family	Carbohydrate utilization	rhamnose utilization (Rha)
	BgpSM0053	Bacteroides	ovatus	MBIN20D9A93F_21795	RhaM1	L-rhamnose mutarotase (EC 5.1.3.n3)	Carbohydrate utilization	rhamnose utilization (Rha)
	BgpSM0053	Bacteroides	ovatus	MBIN20D9A93F_09895	RhaB	Rhamnulokinase (EC 2.7.1.5)	Carbohydrate utilization	rhamnose utilization (Rha); rhamnogalacturonides utilization (Rhi)
	BgpSM0053	Bacteroides	ovatus	MBIN20D9A93F_09895	RhaB	Rhamnulokinase (EC 2.7.1.5)	Carbohydrate utilization	rhamnose utilization (Rha); rhamnogalacturonides utilization (Rhi)
	BgpSM0053	Bacteroides	ovatus	MBIN20D9A93F_09900	RhaA	L-rhamnose isomerase (EC 5.3.1.14)	Carbohydrate utilization	rhamnose utilization (Rha); rhamnogalacturonides utilization (Rhi)
	BgpSM0053	Bacteroides	ovatus	MBIN20D9A93F_09900	RhaA	L-rhamnose isomerase (EC 5.3.1.14)	Carbohydrate utilization	rhamnose utilization (Rha); rhamnogalacturonides utilization (Rhi)
	BgpSM0053	Bacteroides	ovatus	MBIN20D9A93F_09910	RhaD	Rhamnulose-1-phosphate aldolase (EC 4.1.2.19)	Carbohydrate utilization	rhamnose utilization (Rha); rhamnogalacturonides utilization (Rhi)
	BgpSM0053	Bacteroides	ovatus	MBIN20D9A93F_09910	RhaD	Rhamnulose-1-phosphate aldolase (EC 4.1.2.19)	Carbohydrate utilization	rhamnose utilization (Rha); rhamnogalacturonides utilization (Rhi)
	BgpSM0053	Bacteroides	ovatus	MBIN20D9A93F_02700	RbsK	Ribokinase (EC 2.7.1.15)	Carbohydrate utilization	ribose utilization (Rbs)
	BgpSM0053	Bacteroides	ovatus	MBIN20D9A93F_16350	RbsK	Ribokinase (EC 2.7.1.15)	Carbohydrate utilization	ribose utilization (Rbs)
	BgpSM0053	Bacteroides	ovatus	MBIN20D9A93F_16450	RbsR	Ribose operon repressor	Carbohydrate utilization	ribose utilization (Rbs)
	BgpSM0053	Bacteroides	ovatus	MBIN20D9A93F_16455	RbsK	Ribokinase (EC 2.7.1.15)	Carbohydrate utilization	ribose utilization (Rbs)
	BgpSM0053	Bacteroides	ovatus	MBIN20D9A93F_16495	RusT	D-ribose transporter, DMT family	Carbohydrate utilization	ribose utilization (Rbs)
	BgpSM0053	Bacteroides	ovatus	MBIN20D9A93F_00280	SerC1	Phosphoserine aminotransferase (EC 2.6.1.52)	Amino acids	serine biosynthesis (Ser)
	BgpSM0053	Bacteroides	ovatus	MBIN20D9A93F_00285	SerA	D-3-phosphoglycerate dehydrogenase (EC 1.1.1.95)	Amino acids	serine biosynthesis (Ser)
	BgpSM0053	Bacteroides	ovatus	MBIN20D9A93F_08410	SerA	D-3-phosphoglycerate dehydrogenase (EC 1.1.1.95)	Amino acids	serine biosynthesis (Ser)
	BgpSM0053	Bacteroides	ovatus	MBIN20D9A93F_12260	SerB1	Phosphoserine phosphatase (EC 3.1.3.3)	Amino acids	serine biosynthesis (Ser)
	BgpSM0053	Bacteroides	ovatus	MBIN20D9A93F_22615	ThrC	Threonine synthase (EC 4.2.3.1)	Amino acids	threonine biosynthesis (Thr)
	BgpSM0053	Bacteroides	ovatus	MBIN20D9A93F_22620	ThrB2	Predicted functional analog of homoserine kinase (EC 2.7.1.-)	Amino acids	threonine biosynthesis (Thr)
	BgpSM0053	Bacteroides	ovatus	MBIN20D9A93F_15865	Kbl	2-amino-3-ketobutyrate coenzyme A ligase (EC 2.3.1.29)	Other catabolic pathways	threonine degradation (Thr_d)
	BgpSM0053	Bacteroides	ovatus	MBIN20D9A93F_15870	Tdh	L-threonine 3-dehydrogenase (EC 1.1.1.103)	Other catabolic pathways	threonine degradation (Thr_d)
	BgpSM0053	Bacteroides	ovatus	MBIN20D9A93F_05280	ThiS	Sulfur carrier protein ThiS	Vitamins/cofactors	TPP cofactor, de novo synthesis (B1)
	BgpSM0053	Bacteroides	ovatus	MBIN20D9A93F_05285	ThiE	Thiamin-phosphate pyrophosphorylase (EC 2.5.1.3)	Vitamins/cofactors	TPP cofactor, de novo synthesis (B1)
	BgpSM0053	Bacteroides	ovatus	MBIN20D9A93F_05290	ThiG	Thiazole synthase (EC 2.8.1.10)	Vitamins/cofactors	TPP cofactor, de novo synthesis (B1)
	BgpSM0053	Bacteroides	ovatus	MBIN20D9A93F_05295	ThiC	Phosphomethylpyrimidine synthase ThiC (EC 4.1.99.17)	Vitamins/cofactors	TPP cofactor, de novo synthesis (B1)
	BgpSM0053	Bacteroides	ovatus	MBIN20D9A93F_05300	ThiH	2-iminoacetate synthase (ThiH) (EC 4.1.99.19)	Vitamins/cofactors	TPP cofactor, de novo synthesis (B1)
	BgpSM0053	Bacteroides	ovatus	MBIN20D9A93F_05305	ThiF	Sulfur carrier protein ThiS adenylyltransferase (EC 2.7.7.73)	Vitamins/cofactors	TPP cofactor, de novo synthesis (B1)
	BgpSM0053	Bacteroides	ovatus	MBIN20D9A93F_05310	ThiE	Thiamin-phosphate pyrophosphorylase (EC 2.5.1.3)	Vitamins/cofactors	TPP cofactor, de novo synthesis (B1)
	BgpSM0053	Bacteroides	ovatus	MBIN20D9A93F_07730	ThiD	Hydroxymethylpyrimidine phosphate kinase ThiD (EC 2.7.4.7)	Vitamins/cofactors	TPP cofactor, de novo synthesis (B1)
	BgpSM0053	Bacteroides	ovatus	MBIN20D9A93F_12450	ThiL	Thiamine-monophosphate kinase (EC 2.7.4.16)	Vitamins/cofactors	TPP cofactor, de novo synthesis (B1)
	BgpSM0053	Bacteroides	ovatus	MBIN20D9A93F_22595	Omp	Thiamin-regulated outer membrane receptor Omr1	Vitamins/cofactors	TPP cofactor, de novo synthesis (B1)
	BgpSM0053	Bacteroides	ovatus	MBIN20D9A93F_22600	PnuT	Predicted thiamin transporter PnuT	Vitamins/cofactors	TPP cofactor, de novo synthesis (B1)
	BgpSM0053	Bacteroides	ovatus	MBIN20D9A93F_22605	ThiN	Thiamin pyrophosphokinase (EC 2.7.6.2)	Vitamins/cofactors	TPP cofactor, de novo synthesis (B1)
	BgpSM0053	Bacteroides	ovatus	MBIN20D9A93F_23155	ThiH	2-iminoacetate synthase (ThiH) (EC 4.1.99.19)	Vitamins/cofactors	TPP cofactor, de novo synthesis (B1)
	BgpSM0053	Bacteroides	ovatus	MBIN20D9A93F_23685	ThiF	Sulfur carrier protein ThiS adenylyltransferase (EC 2.7.7.73)	Vitamins/cofactors	TPP cofactor, de novo synthesis (B1)
	BgpSM0053	Bacteroides	ovatus	MBIN20D9A93F_03125	TrpA	Tryptophan synthase alpha chain (EC 4.2.1.20)	Amino acids	tryptophan biosynthesis (Trp)
	BgpSM0053	Bacteroides	ovatus	MBIN20D9A93F_03130	TrpF	Phosphoribosylanthranilate isomerase (EC 5.3.1.24)	Amino acids	tryptophan biosynthesis (Trp)
	BgpSM0053	Bacteroides	ovatus	MBIN20D9A93F_03135	TrpC	Indole-3-glycerol phosphate synthase (EC 4.1.1.48)	Amino acids	tryptophan biosynthesis (Trp)
	BgpSM0053	Bacteroides	ovatus	MBIN20D9A93F_03140	TrpD	Anthranilate phosphoribosyltransferase (EC 2.4.2.18)	Amino acids	tryptophan biosynthesis (Trp)
	BgpSM0053	Bacteroides	ovatus	MBIN20D9A93F_03150	TrpE	Anthranilate synthase, aminase component (EC 4.1.3.27)	Amino acids	tryptophan biosynthesis (Trp)
	BgpSM0053	Bacteroides	ovatus	MBIN20D9A93F_03155	TrpB	Tryptophan synthase beta chain (EC 4.2.1.20)	Amino acids	tryptophan biosynthesis (Trp)
	BgpSM0053	Bacteroides	ovatus	MBIN20D9A93F_05535	TrpB2	Tryptophan synthase (indole-salvaging) (EC 4.2.1.122)	Amino acids	tryptophan biosynthesis (Trp)
	BgpSM0053	Bacteroides	ovatus	MBIN20D9A93F_03145	TrpG; PabB	Anthranilate synthase, amidotransferase component (EC 4.1.3.27); Para-aminobenzoate synthase, amidotransferase component (EC 2.6.1.85)	Amino acids; Vitamins/cofactors	tryptophan biosynthesis (Trp); folate cofactors, de novo synthesis (B9)
	BgpSM0053	Bacteroides	ovatus	MBIN20D9A93F_03145	TrpG; PabB	Anthranilate synthase, amidotransferase component (EC 4.1.3.27); Para-aminobenzoate synthase, amidotransferase component (EC 2.6.1.85)	Amino acids; Vitamins/cofactors	tryptophan biosynthesis (Trp); folate cofactors, de novo synthesis (B9)
	BgpSM0053	Bacteroides	ovatus	MBIN20D9A93F_01300	MhsT	Putative tyrosine or tryptophane transporter MhsT	Amino acids	tryptophan biosynthesis (Trp); tyrosine biosynthesis (Tyr); phenylalanine biosynthesis (Phe)
	BgpSM0053	Bacteroides	ovatus	MBIN20D9A93F_01300	MhsT	Putative tyrosine or tryptophane transporter MhsT	Amino acids	tryptophan biosynthesis (Trp); tyrosine biosynthesis (Tyr); phenylalanine biosynthesis (Phe)
	BgpSM0053	Bacteroides	ovatus	MBIN20D9A93F_01300	MhsT	Putative tyrosine or tryptophane transporter MhsT	Amino acids	tryptophan biosynthesis (Trp); tyrosine biosynthesis (Tyr); phenylalanine biosynthesis (Phe)
	BgpSM0053	Bacteroides	ovatus	MBIN20D9A93F_09340	IORb	Indolepyruvate oxidoreductase subunit IorB (EC 1.2.7.8)	Other catabolic pathways	tryptophan degradation (Trp_d)
	BgpSM0053	Bacteroides	ovatus	MBIN20D9A93F_09345	IORa	Indolepyruvate oxidoreductase subunit IorA (EC 1.2.7.8)	Other catabolic pathways	tryptophan degradation (Trp_d)
	BgpSM0053	Bacteroides	ovatus	MBIN20D9A93F_13225	TnaA	Tryptophanase (EC 4.1.99.1)	Other catabolic pathways	tryptophan degradation (Trp_d)
	BgpSM0053	Bacteroides	ovatus	MBIN20D9A93F_11165	TyrAx	Prephenate and/or arogenate dehydrogenase (unknown specificity) (EC 1.3.1.12)(EC 1.3.1.43)	Amino acids	tyrosine biosynthesis (Tyr); phenylalanine biosynthesis (Phe)
	BgpSM0053	Bacteroides	ovatus	MBIN20D9A93F_11165	TyrAx	Prephenate and/or arogenate dehydrogenase (unknown specificity) (EC 1.3.1.12)(EC 1.3.1.43)	Amino acids	tyrosine biosynthesis (Tyr); phenylalanine biosynthesis (Phe)
	BgpSM0053	Bacteroides	ovatus	MBIN20D9A93F_11175	AroJa	Biosynthetic Aromatic amino acid aminotransferase alpha (EC 2.6.1.57)	Amino acids	tyrosine biosynthesis (Tyr); phenylalanine biosynthesis (Phe)
	BgpSM0053	Bacteroides	ovatus	MBIN20D9A93F_11175	AroJa	Biosynthetic Aromatic amino acid aminotransferase alpha (EC 2.6.1.57)	Amino acids	tyrosine biosynthesis (Tyr); phenylalanine biosynthesis (Phe)
	BgpSM0053	Bacteroides	ovatus	MBIN20D9A93F_11180	PheAp	Prephenate dehydratase (EC 4.2.1.51)	Amino acids	tyrosine biosynthesis (Tyr); phenylalanine biosynthesis (Phe)
	BgpSM0053	Bacteroides	ovatus	MBIN20D9A93F_11180	PheAp	Prephenate dehydratase (EC 4.2.1.51)	Amino acids	tyrosine biosynthesis (Tyr); phenylalanine biosynthesis (Phe)
	BgpSM0053	Bacteroides	ovatus	MBIN20D9A93F_00380	XynA	Endo-1,4-beta-xylanase (EC 3.2.1.8)	Carbohydrate utilization	xylooligosaccharides utilization (XOS)
	BgpSM0053	Bacteroides	ovatus	MBIN20D9A93F_01255	XynB	Beta-xylosidase (EC 3.2.1.37)	Carbohydrate utilization	xylooligosaccharides utilization (XOS)
	BgpSM0053	Bacteroides	ovatus	MBIN20D9A93F_01435	XynA	Endo-1,4-beta-xylanase (EC 3.2.1.8)	Carbohydrate utilization	xylooligosaccharides utilization (XOS)
	BgpSM0053	Bacteroides	ovatus	MBIN20D9A93F_01440	XynA	Endo-1,4-beta-xylanase (EC 3.2.1.8)	Carbohydrate utilization	xylooligosaccharides utilization (XOS)
	BgpSM0053	Bacteroides	ovatus	MBIN20D9A93F_01450	XynA	Endo-1,4-beta-xylanase (EC 3.2.1.8)	Carbohydrate utilization	xylooligosaccharides utilization (XOS)
	BgpSM0053	Bacteroides	ovatus	MBIN20D9A93F_01480	XynB	Beta-xylosidase (EC 3.2.1.37)	Carbohydrate utilization	xylooligosaccharides utilization (XOS)
	BgpSM0053	Bacteroides	ovatus	MBIN20D9A93F_01490	XynB	Beta-xylosidase (EC 3.2.1.37)	Carbohydrate utilization	xylooligosaccharides utilization (XOS)
	BgpSM0053	Bacteroides	ovatus	MBIN20D9A93F_01500	XynB	Beta-xylosidase (EC 3.2.1.37)	Carbohydrate utilization	xylooligosaccharides utilization (XOS)
	BgpSM0053	Bacteroides	ovatus	MBIN20D9A93F_02500	XynA	Endo-1,4-beta-xylanase (EC 3.2.1.8)	Carbohydrate utilization	xylooligosaccharides utilization (XOS)
	BgpSM0053	Bacteroides	ovatus	MBIN20D9A93F_03725	XynA	Endo-1,4-beta-xylanase (EC 3.2.1.8)	Carbohydrate utilization	xylooligosaccharides utilization (XOS)
	BgpSM0053	Bacteroides	ovatus	MBIN20D9A93F_03730	XynT	Xyloside transporter XynT	Carbohydrate utilization	xylooligosaccharides utilization (XOS)
	BgpSM0053	Bacteroides	ovatus	MBIN20D9A93F_03740	XynA	Endo-1,4-beta-xylanase (EC 3.2.1.8)	Carbohydrate utilization	xylooligosaccharides utilization (XOS)
	BgpSM0053	Bacteroides	ovatus	MBIN20D9A93F_04530	XynA	Endo-1,4-beta-xylanase (EC 3.2.1.8)	Carbohydrate utilization	xylooligosaccharides utilization (XOS)
	BgpSM0053	Bacteroides	ovatus	MBIN20D9A93F_17450	AxeA	Acetyl xylan esterase (EC 3.1.1.41)	Carbohydrate utilization	xylooligosaccharides utilization (XOS)
	BgpSM0053	Bacteroides	ovatus	MBIN20D9A93F_18500	XynB	Beta-xylosidase (EC 3.2.1.37)	Carbohydrate utilization	xylooligosaccharides utilization (XOS)
	BgpSM0053	Bacteroides	ovatus	MBIN20D9A93F_21520	XynB	Beta-xylosidase (EC 3.2.1.37)	Carbohydrate utilization	xylooligosaccharides utilization (XOS)
	BgpSM0053	Bacteroides	ovatus	MBIN20D9A93F_07710	XylE	D-xylose proton-symporter XylE	Carbohydrate utilization	xylose utilization (Xyl)
	BgpSM0053	Bacteroides	ovatus	MBIN20D9A93F_07725	XylR4	Predicted regulator of xylose utilization, NrtR family	Carbohydrate utilization	xylose utilization (Xyl)
	BgpSM0053	Bacteroides	ovatus	MBIN20D9A93F_07715	XylA	Xylose isomerase (EC 5.3.1.5)	Carbohydrate utilization	xylose utilization (Xyl); xylooligosaccharides utilization (XOS)
	BgpSM0053	Bacteroides	ovatus	MBIN20D9A93F_07715	XylA	Xylose isomerase (EC 5.3.1.5)	Carbohydrate utilization	xylose utilization (Xyl); xylooligosaccharides utilization (XOS)
	BgpSM0053	Bacteroides	ovatus	MBIN20D9A93F_07720	XylB	Xylulose kinase (EC 2.7.1.17)	Carbohydrate utilization	xylose utilization (Xyl); xylooligosaccharides utilization (XOS)	xylitol utilization (Xlt); arabinitol utilization (Atl)
	BgpSM0053	Bacteroides	ovatus	MBIN20D9A93F_07720	XylB	Xylulose kinase (EC 2.7.1.17)	Carbohydrate utilization	xylose utilization (Xyl); xylooligosaccharides utilization (XOS)	xylitol utilization (Xlt); arabinitol utilization (Atl)
	BgpSM0054	Bacteroides	fragilis_A	MBIN065542CF_01000	Pta	Phosphate acetyltransferase (EC 2.3.1.8)	Fermentation products	acetate production
	BgpSM0054	Bacteroides	fragilis_A	MBIN065542CF_01005	AckA	Acetate kinase (EC 2.7.2.1)	Fermentation products	acetate production
	BgpSM0054	Bacteroides	fragilis_A	MBIN065542CF_01090	ArgF3	N-succinylornithine carbamoyltransferase (EC 2.1.3.11)	Amino acids	arginine biosynthesis (Arg)
	BgpSM0054	Bacteroides	fragilis_A	MBIN065542CF_01175	ArgH	Argininosuccinate lyase (EC 4.3.2.1)	Amino acids	arginine biosynthesis (Arg)
	BgpSM0054	Bacteroides	fragilis_A	MBIN065542CF_02185	ArgA	N-acetylglutamate synthase (EC 2.3.1.1)	Amino acids	arginine biosynthesis (Arg)
	BgpSM0054	Bacteroides	fragilis_A	MBIN065542CF_04600	ArgC	N-acetyl-gamma-glutamyl-phosphate reductase (EC 1.2.1.38)	Amino acids	arginine biosynthesis (Arg)
	BgpSM0054	Bacteroides	fragilis_A	MBIN065542CF_08305	ArgR	Arginine pathway regulatory protein ArgR, repressor of arg regulon	Amino acids	arginine biosynthesis (Arg)
	BgpSM0054	Bacteroides	fragilis_A	MBIN065542CF_08310	ArgA2	N-acetylglutamate synthase, alternative (EC 2.3.1.1)	Amino acids	arginine biosynthesis (Arg)
	BgpSM0054	Bacteroides	fragilis_A	MBIN065542CF_08315	ArgG	Argininosuccinate synthase (EC 6.3.4.5)	Amino acids	arginine biosynthesis (Arg)
	BgpSM0054	Bacteroides	fragilis_A	MBIN065542CF_08320	ArgC	N-acetyl-gamma-glutamyl-phosphate reductase (EC 1.2.1.38)	Amino acids	arginine biosynthesis (Arg)
	BgpSM0054	Bacteroides	fragilis_A	MBIN065542CF_08325	ArgD	N-acetylornithine aminotransferase (EC 2.6.1.11)	Amino acids	arginine biosynthesis (Arg)
	BgpSM0054	Bacteroides	fragilis_A	MBIN065542CF_09740	ArgB	N-acetylglutamate kinase (EC 2.7.2.8)	Amino acids	arginine biosynthesis (Arg)
	BgpSM0054	Bacteroides	fragilis_A	MBIN065542CF_06355	AsnA	Aspartate--ammonia ligase (EC 6.3.1.1)	Amino acids	asparagine biosynthesis (Asn)
	BgpSM0054	Bacteroides	fragilis_A	MBIN065542CF_11485	AsnB1	Asparagine synthetase [glutamine-hydrolyzing] (EC 6.3.5.4)	Amino acids	asparagine biosynthesis (Asn)
	BgpSM0054	Bacteroides	fragilis_A	MBIN065542CF_01625	AspC	Aspartate aminotransferase (EC 2.6.1.1)	Amino acids	aspartate biosynthesis (Asp)
	BgpSM0054	Bacteroides	fragilis_A	MBIN065542CF_07540	AspC	Aspartate aminotransferase (EC 2.6.1.1)	Amino acids	aspartate biosynthesis (Asp)
	BgpSM0054	Bacteroides	fragilis_A	MBIN065542CF_12485	AspC	Aspartate aminotransferase (EC 2.6.1.1)	Amino acids	aspartate biosynthesis (Asp)
	BgpSM0054	Bacteroides	fragilis_A	MBIN065542CF_15485	AspC	Aspartate aminotransferase (EC 2.6.1.1)	Amino acids	aspartate biosynthesis (Asp)
	BgpSM0054	Bacteroides	fragilis_A	MBIN065542CF_16690	AspC	Aspartate aminotransferase (EC 2.6.1.1)	Amino acids	aspartate biosynthesis (Asp)
	BgpSM0054	Bacteroides	fragilis_A	MBIN065542CF_06625	MnnA2	putative alpha-1,2-mannosidase	Carbohydrate utilization	Beta-mannooligosaccharides utilization (bMnOS)
	BgpSM0054	Bacteroides	fragilis_A	MBIN065542CF_06940	BmoP	Beta-1,4-mannooligosaccharide phosphorylase (EC 2.4.1.319)	Carbohydrate utilization	Beta-mannooligosaccharides utilization (bMnOS)
	BgpSM0054	Bacteroides	fragilis_A	MBIN065542CF_09000	MnnA2	putative alpha-1,2-mannosidase	Carbohydrate utilization	Beta-mannooligosaccharides utilization (bMnOS)
	BgpSM0054	Bacteroides	fragilis_A	MBIN065542CF_09020	MnnB1	Beta-mannosidase (EC 3.2.1.25)	Carbohydrate utilization	Beta-mannooligosaccharides utilization (bMnOS)
	BgpSM0054	Bacteroides	fragilis_A	MBIN065542CF_17610	MnnA2	putative alpha-1,2-mannosidase	Carbohydrate utilization	Beta-mannooligosaccharides utilization (bMnOS)
	BgpSM0054	Bacteroides	fragilis_A	MBIN065542CF_19535	MnnA2	putative alpha-1,2-mannosidase	Carbohydrate utilization	Beta-mannooligosaccharides utilization (bMnOS)
	BgpSM0054	Bacteroides	fragilis_A	MBIN065542CF_19670	MnnA2	putative alpha-1,2-mannosidase	Carbohydrate utilization	Beta-mannooligosaccharides utilization (bMnOS)
	BgpSM0054	Bacteroides	fragilis_A	MBIN065542CF_19675	MnnA2	putative alpha-1,2-mannosidase	Carbohydrate utilization	Beta-mannooligosaccharides utilization (bMnOS)
	BgpSM0054	Bacteroides	fragilis_A	MBIN065542CF_19690	MnnA2	putative alpha-1,2-mannosidase	Carbohydrate utilization	Beta-mannooligosaccharides utilization (bMnOS)
	BgpSM0054	Bacteroides	fragilis_A	MBIN065542CF_20230	MnnB3	Mannan endo-1,4-beta-mannosidase	Carbohydrate utilization	Beta-mannooligosaccharides utilization (bMnOS)
	BgpSM0054	Bacteroides	fragilis_A	MBIN065542CF_20235	MnnB2	Endo-1,4-beta-mannosidase	Carbohydrate utilization	Beta-mannooligosaccharides utilization (bMnOS)
	BgpSM0054	Bacteroides	fragilis_A	MBIN065542CF_20265	MnnB3	Mannan endo-1,4-beta-mannosidase	Carbohydrate utilization	Beta-mannooligosaccharides utilization (bMnOS)
	BgpSM0054	Bacteroides	fragilis_A	MBIN065542CF_20270	BmgP	4-O-beta-D-mannosyl-D-glucose phosphorylase (EC 2.4.1.281)	Carbohydrate utilization	Beta-mannooligosaccharides utilization (bMnOS)
	BgpSM0054	Bacteroides	fragilis_A	MBIN065542CF_20275	MnbP	Predicted mannobiose transporter, GPH family	Carbohydrate utilization	Beta-mannooligosaccharides utilization (bMnOS)
	BgpSM0054	Bacteroides	fragilis_A	MBIN065542CF_07465	BioA	Adenosylmethionine-8-amino-7-oxononanoate aminotransferase (EC 2.6.1.62)	Vitamins/cofactors	biotin cofactor, de novo synthesis (B7)
	BgpSM0054	Bacteroides	fragilis_A	MBIN065542CF_07470	BioF	8-amino-7-oxononanoate synthase (EC 2.3.1.47)	Vitamins/cofactors	biotin cofactor, de novo synthesis (B7)
	BgpSM0054	Bacteroides	fragilis_A	MBIN065542CF_07475	BioC; BioG	Malonyl-[acyl-carrier protein] O-methyltransferase (EC 2.1.1.197); Pimeloyl-[acyl-carrier protein] methyl ester esterase BioG (EC 3.1.1.85)	Vitamins/cofactors	biotin cofactor, de novo synthesis (B7)
	BgpSM0054	Bacteroides	fragilis_A	MBIN065542CF_07480	BioD	Dethiobiotin synthase BioD (EC 6.3.3.3)	Vitamins/cofactors	biotin cofactor, de novo synthesis (B7)
	BgpSM0054	Bacteroides	fragilis_A	MBIN065542CF_12985	BioF	8-amino-7-oxononanoate synthase (EC 2.3.1.47)	Vitamins/cofactors	biotin cofactor, de novo synthesis (B7)
	BgpSM0054	Bacteroides	fragilis_A	MBIN065542CF_19415	BirA	Biotin--protein ligase (EC 6.3.4.9)(EC 6.3.4.10)(EC 6.3.4.11)(EC 6.3.4.15)	Vitamins/cofactors	biotin cofactor, de novo synthesis (B7)
	BgpSM0054	Bacteroides	fragilis_A	MBIN065542CF_01475	Hex; Hex_old	beta-N-acetylglucosaminidase (EC 3.2.1.52)	Carbohydrate utilization	chitobiose utilization (Chb)
	BgpSM0054	Bacteroides	fragilis_A	MBIN065542CF_01480	Hex; Hex_old	beta-N-acetylglucosaminidase (EC 3.2.1.52)	Carbohydrate utilization	chitobiose utilization (Chb)
	BgpSM0054	Bacteroides	fragilis_A	MBIN065542CF_03195	Hex; Hex_old	beta-N-acetylglucosaminidase (EC 3.2.1.52)	Carbohydrate utilization	chitobiose utilization (Chb)
	BgpSM0054	Bacteroides	fragilis_A	MBIN065542CF_03210	Hex; Hex_old	beta-N-acetylglucosaminidase (EC 3.2.1.52)	Carbohydrate utilization	chitobiose utilization (Chb)
	BgpSM0054	Bacteroides	fragilis_A	MBIN065542CF_03245	Hex; Hex_old	beta-N-acetylglucosaminidase (EC 3.2.1.52)	Carbohydrate utilization	chitobiose utilization (Chb)
	BgpSM0054	Bacteroides	fragilis_A	MBIN065542CF_06375	Hex; Hex_old	beta-N-acetylglucosaminidase (EC 3.2.1.52)	Carbohydrate utilization	chitobiose utilization (Chb)
	BgpSM0054	Bacteroides	fragilis_A	MBIN065542CF_08430	NAGLU	Alpha-N-acetylglucosaminidase (EC 3.2.1.50)	Carbohydrate utilization	chitobiose utilization (Chb)
	BgpSM0054	Bacteroides	fragilis_A	MBIN065542CF_09005	Hex; Hex_old	beta-N-acetylglucosaminidase (EC 3.2.1.52)	Carbohydrate utilization	chitobiose utilization (Chb)
	BgpSM0054	Bacteroides	fragilis_A	MBIN065542CF_09015	Hex; Hex_old	beta-N-acetylglucosaminidase (EC 3.2.1.52)	Carbohydrate utilization	chitobiose utilization (Chb)
	BgpSM0054	Bacteroides	fragilis_A	MBIN065542CF_09035	Hex; Hex_old	beta-N-acetylglucosaminidase (EC 3.2.1.52)	Carbohydrate utilization	chitobiose utilization (Chb)
	BgpSM0054	Bacteroides	fragilis_A	MBIN065542CF_11525	Hex; Hex_old	beta-N-acetylglucosaminidase (EC 3.2.1.52)	Carbohydrate utilization	chitobiose utilization (Chb)
	BgpSM0054	Bacteroides	fragilis_A	MBIN065542CF_15295	Hex; Hex_old	beta-N-acetylglucosaminidase (EC 3.2.1.52)	Carbohydrate utilization	chitobiose utilization (Chb)
	BgpSM0054	Bacteroides	fragilis_A	MBIN065542CF_18150	Hex; Hex_old	beta-N-acetylglucosaminidase (EC 3.2.1.52)	Carbohydrate utilization	chitobiose utilization (Chb)
	BgpSM0054	Bacteroides	fragilis_A	MBIN065542CF_19355	NAGLU	Alpha-N-acetylglucosaminidase (EC 3.2.1.50)	Carbohydrate utilization	chitobiose utilization (Chb)
	BgpSM0054	Bacteroides	fragilis_A	MBIN065542CF_19590	Hex; Hex_old	beta-N-acetylglucosaminidase (EC 3.2.1.52)	Carbohydrate utilization	chitobiose utilization (Chb)
	BgpSM0054	Bacteroides	fragilis_A	MBIN065542CF_06250	BSH	Choloylglycine hydrolase (EC 3.5.1.24)	Other catabolic pathways	cholic acid deconjugation (CA_d)
	BgpSM0054	Bacteroides	fragilis_A	MBIN065542CF_09690	BSH	Choloylglycine hydrolase (EC 3.5.1.24)	Other catabolic pathways	cholic acid deconjugation (CA_d)
	BgpSM0054	Bacteroides	fragilis_A	MBIN065542CF_05025	AroG1	2-keto-3-deoxy-D-arabino-heptulosonate-7-phosphate synthase I alpha (EC 2.5.1.54)	Amino acids	chorismate biosynthesis (Chor)
	BgpSM0054	Bacteroides	fragilis_A	MBIN065542CF_06240	AroC	Chorismate synthase (EC 4.2.3.5)	Amino acids	chorismate biosynthesis (Chor)
	BgpSM0054	Bacteroides	fragilis_A	MBIN065542CF_08085	AroD2	3-dehydroquinate dehydratase II (EC 4.2.1.10)	Amino acids	chorismate biosynthesis (Chor)
	BgpSM0054	Bacteroides	fragilis_A	MBIN065542CF_09765	AroK1	Shikimate kinase I (EC 2.7.1.71)	Amino acids	chorismate biosynthesis (Chor)
	BgpSM0054	Bacteroides	fragilis_A	MBIN065542CF_19575	AroA	3-phosphoshikimate 1-carboxyvinyltransferase (EC 2.5.1.19)	Amino acids	chorismate biosynthesis (Chor)
	BgpSM0054	Bacteroides	fragilis_A	MBIN065542CF_19620	AroB	3-dehydroquinate synthase (EC 4.2.3.4)	Amino acids	chorismate biosynthesis (Chor)
	BgpSM0054	Bacteroides	fragilis_A	MBIN065542CF_20590	AroE2	Shikimate 5-dehydrogenase I alpha (EC 1.1.1.25)	Amino acids	chorismate biosynthesis (Chor)
	BgpSM0054	Bacteroides	fragilis_A	MBIN065542CF_07940	AroG2; AroHI	2-keto-3-deoxy-D-arabino-heptulosonate-7-phosphate synthase I beta (EC 2.5.1.54); Chorismate mutase I (EC 5.4.99.5)	Amino acids	chorismate biosynthesis (Chor); tyrosine biosynthesis (Tyr); phenylalanine biosynthesis (Phe)
	BgpSM0054	Bacteroides	fragilis_A	MBIN065542CF_07940	AroG2; AroHI	2-keto-3-deoxy-D-arabino-heptulosonate-7-phosphate synthase I beta (EC 2.5.1.54); Chorismate mutase I (EC 5.4.99.5)	Amino acids	chorismate biosynthesis (Chor); tyrosine biosynthesis (Tyr); phenylalanine biosynthesis (Phe)
	BgpSM0054	Bacteroides	fragilis_A	MBIN065542CF_07940	AroG2; AroHI	2-keto-3-deoxy-D-arabino-heptulosonate-7-phosphate synthase I beta (EC 2.5.1.54); Chorismate mutase I (EC 5.4.99.5)	Amino acids	chorismate biosynthesis (Chor); tyrosine biosynthesis (Tyr); phenylalanine biosynthesis (Phe)
	BgpSM0054	Bacteroides	fragilis_A	MBIN065542CF_01215	BtuC	Vitamin B12 ABC transporter, permease component BtuC	Vitamins/cofactors	cobalamin cofactors, de novo synthesis (B12)
	BgpSM0054	Bacteroides	fragilis_A	MBIN065542CF_01220	BtuC	Vitamin B12 ABC transporter, permease component BtuC	Vitamins/cofactors	cobalamin cofactors, de novo synthesis (B12)
	BgpSM0054	Bacteroides	fragilis_A	MBIN065542CF_02260	BtuR1	Cob(I)alamin adenosyltransferase (EC 2.5.1.17)	Vitamins/cofactors	cobalamin cofactors, de novo synthesis (B12)
	BgpSM0054	Bacteroides	fragilis_A	MBIN065542CF_06295	CbtD	Predicted cobalt transporter in Bacteroides_Porphyromonas	Vitamins/cofactors	cobalamin cofactors, de novo synthesis (B12)
	BgpSM0054	Bacteroides	fragilis_A	MBIN065542CF_07610	BtuB	Outer membrane vitamin B12 receptor BtuB	Vitamins/cofactors	cobalamin cofactors, de novo synthesis (B12)
	BgpSM0054	Bacteroides	fragilis_A	MBIN065542CF_08680	CbtD	Predicted cobalt transporter in Bacteroides_Porphyromonas	Vitamins/cofactors	cobalamin cofactors, de novo synthesis (B12)
	BgpSM0054	Bacteroides	fragilis_A	MBIN065542CF_09680	BtuB	Outer membrane vitamin B12 receptor BtuB	Vitamins/cofactors	cobalamin cofactors, de novo synthesis (B12)
	BgpSM0054	Bacteroides	fragilis_A	MBIN065542CF_09685	BtuF	Vitamin B12 ABC transporter, B12-binding component BtuF	Vitamins/cofactors	cobalamin cofactors, de novo synthesis (B12)
	BgpSM0054	Bacteroides	fragilis_A	MBIN065542CF_11255	CbtD	Predicted cobalt transporter in Bacteroides_Porphyromonas	Vitamins/cofactors	cobalamin cofactors, de novo synthesis (B12)
	BgpSM0054	Bacteroides	fragilis_A	MBIN065542CF_13290	CobU	Adenosylcobinamide-phosphate guanylyltransferase (EC 2.7.7.62)	Vitamins/cofactors	cobalamin cofactors, de novo synthesis (B12)
	BgpSM0054	Bacteroides	fragilis_A	MBIN065542CF_13295	CobT	Nicotinate-nucleotide--dimethylbenzimidazole phosphoribosyltransferase (EC 2.4.2.21)	Vitamins/cofactors	cobalamin cofactors, de novo synthesis (B12)
	BgpSM0054	Bacteroides	fragilis_A	MBIN065542CF_13300	CobS	Cobalamin synthase (EC 2.7.8.26)	Vitamins/cofactors	cobalamin cofactors, de novo synthesis (B12)
	BgpSM0054	Bacteroides	fragilis_A	MBIN065542CF_13305	CobC	Alpha-ribazole-5'-phosphate phosphatase (EC 3.1.3.73)	Vitamins/cofactors	cobalamin cofactors, de novo synthesis (B12)
	BgpSM0054	Bacteroides	fragilis_A	MBIN065542CF_13310	CbiB	Adenosylcobinamide-phosphate synthase (EC 6.3.1.10)	Vitamins/cofactors	cobalamin cofactors, de novo synthesis (B12)
	BgpSM0054	Bacteroides	fragilis_A	MBIN065542CF_13315	CobD	L-threonine 3-O-phosphate decarboxylase (EC 4.1.1.81)	Vitamins/cofactors	cobalamin cofactors, de novo synthesis (B12)
	BgpSM0054	Bacteroides	fragilis_A	MBIN065542CF_13320	CbiP	Cobyric acid synthase (EC 6.3.5.10)	Vitamins/cofactors	cobalamin cofactors, de novo synthesis (B12)
	BgpSM0054	Bacteroides	fragilis_A	MBIN065542CF_13365	BtuR2	ATP:Cob(I)alamin adenosyltransferase (EC 2.5.1.17)	Vitamins/cofactors	cobalamin cofactors, de novo synthesis (B12)
	BgpSM0054	Bacteroides	fragilis_A	MBIN065542CF_13370	CbiA	Cobyrinic acid a,c-diamide synthetase (EC 6.3.5.11)	Vitamins/cofactors	cobalamin cofactors, de novo synthesis (B12)
	BgpSM0054	Bacteroides	fragilis_A	MBIN065542CF_13400	BtuB	Outer membrane vitamin B12 receptor BtuB	Vitamins/cofactors	cobalamin cofactors, de novo synthesis (B12)
	BgpSM0054	Bacteroides	fragilis_A	MBIN065542CF_13405	CbiK	Sirohydrochlorin cobaltochelatase CbiK (EC 4.99.1.3)	Vitamins/cofactors	cobalamin cofactors, de novo synthesis (B12)
	BgpSM0054	Bacteroides	fragilis_A	MBIN065542CF_13410	BtuB	Outer membrane vitamin B12 receptor BtuB	Vitamins/cofactors	cobalamin cofactors, de novo synthesis (B12)
	BgpSM0054	Bacteroides	fragilis_A	MBIN065542CF_13420	CbiH; CbiC	Cobalt-precorrin-3 C(17)-methyltransferase (EC 2.1.1.272); Cobalt-precorrin-8 methylmutase (EC 5.4.99.60)	Vitamins/cofactors	cobalamin cofactors, de novo synthesis (B12)
	BgpSM0054	Bacteroides	fragilis_A	MBIN065542CF_13425	CbiT; CbiE	Cobalt-precorrin-6B C15-methyltransferase [decarboxylating] (EC 2.1.1.196); Cobalt-precorrin-7 (C5)-methyltransferase (EC 2.1.1.289)	Vitamins/cofactors	cobalamin cofactors, de novo synthesis (B12)
	BgpSM0054	Bacteroides	fragilis_A	MBIN065542CF_13430	CbiG; CbiF	Cobalt-precorrin 5A hydrolase (EC 3.7.1.12); Cobalt-precorrin-4 C(11)-methyltransferase (EC 2.1.1.271)	Vitamins/cofactors	cobalamin cofactors, de novo synthesis (B12)
	BgpSM0054	Bacteroides	fragilis_A	MBIN065542CF_13435	CbiD; CbiJ	Cobalt-precorrin-5B (C1)-methyltransferase (EC 2.1.1.195); Cobalt-precorrin-6A reductase (EC 1.3.1.106)	Vitamins/cofactors	cobalamin cofactors, de novo synthesis (B12)
	BgpSM0054	Bacteroides	fragilis_A	MBIN065542CF_14200	BtuC	Vitamin B12 ABC transporter, permease component BtuC	Vitamins/cofactors	cobalamin cofactors, de novo synthesis (B12)
	BgpSM0054	Bacteroides	fragilis_A	MBIN065542CF_14205	BtuF	Vitamin B12 ABC transporter, B12-binding component BtuF	Vitamins/cofactors	cobalamin cofactors, de novo synthesis (B12)
	BgpSM0054	Bacteroides	fragilis_A	MBIN065542CF_15395	CbiL	Cobalt-precorrin-2 C(20)-methyltransferase (EC 2.1.1.151)	Vitamins/cofactors	cobalamin cofactors, de novo synthesis (B12)
	BgpSM0054	Bacteroides	fragilis_A	MBIN065542CF_15400	BtuF	Vitamin B12 ABC transporter, B12-binding component BtuF	Vitamins/cofactors	cobalamin cofactors, de novo synthesis (B12)
	BgpSM0054	Bacteroides	fragilis_A	MBIN065542CF_15405	BtuC	Vitamin B12 ABC transporter, permease component BtuC	Vitamins/cofactors	cobalamin cofactors, de novo synthesis (B12)
	BgpSM0054	Bacteroides	fragilis_A	MBIN065542CF_15410	BtuD	Vitamin B12 ABC transporter, ATPase component BtuD	Vitamins/cofactors	cobalamin cofactors, de novo synthesis (B12)
	BgpSM0054	Bacteroides	fragilis_A	MBIN065542CF_02475	PanB	3-methyl-2-oxobutanoate hydroxymethyltransferase (EC 2.1.2.11)	Vitamins/cofactors	coenzyme A, de novo synthesis (B5)
	BgpSM0054	Bacteroides	fragilis_A	MBIN065542CF_03385	PanG	Ketopantoate reductase PanG (EC 1.1.1.169)	Vitamins/cofactors	coenzyme A, de novo synthesis (B5)
	BgpSM0054	Bacteroides	fragilis_A	MBIN065542CF_04020	CoaC; CoaB	Phosphopantothenoylcysteine decarboxylase (EC 4.1.1.36); Phosphopantothenoylcysteine synthetase (EC 6.3.2.5)	Vitamins/cofactors	coenzyme A, de novo synthesis (B5)
	BgpSM0054	Bacteroides	fragilis_A	MBIN065542CF_14120	CoaE	Dephospho-CoA kinase (EC 2.7.1.24)	Vitamins/cofactors	coenzyme A, de novo synthesis (B5)
	BgpSM0054	Bacteroides	fragilis_A	MBIN065542CF_15705	CoaD	Phosphopantetheine adenylyltransferase (EC 2.7.7.3)	Vitamins/cofactors	coenzyme A, de novo synthesis (B5)
	BgpSM0054	Bacteroides	fragilis_A	MBIN065542CF_16105	PanE	2-dehydropantoate 2-reductase (EC 1.1.1.169)	Vitamins/cofactors	coenzyme A, de novo synthesis (B5)
	BgpSM0054	Bacteroides	fragilis_A	MBIN065542CF_17985	CoaX	Pantothenate kinase type III, CoaX-like (EC 2.7.1.33)	Vitamins/cofactors	coenzyme A, de novo synthesis (B5)
	BgpSM0054	Bacteroides	fragilis_A	MBIN065542CF_18280	PanD	Aspartate 1-decarboxylase (EC 4.1.1.11)	Vitamins/cofactors	coenzyme A, de novo synthesis (B5)
	BgpSM0054	Bacteroides	fragilis_A	MBIN065542CF_18285	PanC	Pantoate--beta-alanine ligase (EC 6.3.2.1)	Vitamins/cofactors	coenzyme A, de novo synthesis (B5)
	BgpSM0054	Bacteroides	fragilis_A	MBIN065542CF_10225	CysE	Serine acetyltransferase (EC 2.3.1.30)	Amino acids	cysteine biosynthesis (Cys)
	BgpSM0054	Bacteroides	fragilis_A	MBIN065542CF_16125	CysK	Cysteine synthase (EC 2.5.1.47)	Amino acids	cysteine biosynthesis (Cys)
	BgpSM0054	Bacteroides	fragilis_A	MBIN065542CF_17525	CysK	Cysteine synthase (EC 2.5.1.47)	Amino acids	cysteine biosynthesis (Cys)
	BgpSM0054	Bacteroides	fragilis_A	MBIN065542CF_01150	RibDr; RibDd	5-amino-6-(5-phosphoribosylamino)uracil reductase (EC 1.1.1.193); Diaminohydroxyphosphoribosylaminopyrimidine deaminase (EC 3.5.4.26)	Vitamins/cofactors	FMN/FAD cofactors, de novo synthesis (B2)
	BgpSM0054	Bacteroides	fragilis_A	MBIN065542CF_01620	RibB; RibA	3,4-dihydroxy-2-butanone 4-phosphate synthase (EC 4.1.99.12); GTP cyclohydrolase II (EC 3.5.4.25)	Vitamins/cofactors	FMN/FAD cofactors, de novo synthesis (B2)
	BgpSM0054	Bacteroides	fragilis_A	MBIN065542CF_12740	RibF	Riboflavin kinase (EC 2.7.1.26)	Vitamins/cofactors	FMN/FAD cofactors, de novo synthesis (B2)
	BgpSM0054	Bacteroides	fragilis_A	MBIN065542CF_15020	RibE	Riboflavin synthase eubacterial/eukaryotic (EC 2.5.1.9)	Vitamins/cofactors	FMN/FAD cofactors, de novo synthesis (B2)
	BgpSM0054	Bacteroides	fragilis_A	MBIN065542CF_18515	RibH	6,7-dimethyl-8-ribityllumazine synthase (EC 2.5.1.78)	Vitamins/cofactors	FMN/FAD cofactors, de novo synthesis (B2)
	BgpSM0054	Bacteroides	fragilis_A	MBIN065542CF_00875	FolP	Dihydropteroate synthase (EC 2.5.1.15)	Vitamins/cofactors	folate cofactors, de novo synthesis (B9)
	BgpSM0054	Bacteroides	fragilis_A	MBIN065542CF_03995	FolC	Dihydrofolate synthase (EC 6.3.2.12)	Vitamins/cofactors	folate cofactors, de novo synthesis (B9)
	BgpSM0054	Bacteroides	fragilis_A	MBIN065542CF_05940	FolA	Dihydrofolate reductase (EC 1.5.1.3)	Vitamins/cofactors	folate cofactors, de novo synthesis (B9)
	BgpSM0054	Bacteroides	fragilis_A	MBIN065542CF_06440	FolB	Dihydroneopterin aldolase (EC 4.1.2.25)	Vitamins/cofactors	folate cofactors, de novo synthesis (B9)
	BgpSM0054	Bacteroides	fragilis_A	MBIN065542CF_07885	FolE1; GCYHI1	GTP cyclohydrolase I (EC 3.5.4.16) type 1	Vitamins/cofactors	folate cofactors, de novo synthesis (B9)
	BgpSM0054	Bacteroides	fragilis_A	MBIN065542CF_09160	PabA	Para-aminobenzoate synthase, aminase component (EC 2.6.1.85)	Vitamins/cofactors	folate cofactors, de novo synthesis (B9)
	BgpSM0054	Bacteroides	fragilis_A	MBIN065542CF_09165	PabC	Aminodeoxychorismate lyase (EC 4.1.3.38)	Vitamins/cofactors	folate cofactors, de novo synthesis (B9)
	BgpSM0054	Bacteroides	fragilis_A	MBIN065542CF_15605	FolK	2-amino-4-hydroxy-6-hydroxymethyldihydropteridine pyrophosphokinase (EC 2.7.6.3)	Vitamins/cofactors	folate cofactors, de novo synthesis (B9)
	BgpSM0054	Bacteroides	fragilis_A	MBIN065542CF_15820	FolK	2-amino-4-hydroxy-6-hydroxymethyldihydropteridine pyrophosphokinase (EC 2.7.6.3)	Vitamins/cofactors	folate cofactors, de novo synthesis (B9)
	BgpSM0054	Bacteroides	fragilis_A	MBIN065542CF_06905	PflA	Pyruvate formate-lyase (EC 2.3.1.54)	Fermentation products	formate production
	BgpSM0054	Bacteroides	fragilis_A	MBIN065542CF_06910	PflB	Pyruvate formate-lyase activating enzyme (EC 1.97.1.4)	Fermentation products	formate production
	BgpSM0054	Bacteroides	fragilis_A	MBIN065542CF_12555	PflA	Pyruvate formate-lyase (EC 2.3.1.54)	Fermentation products	formate production
	BgpSM0054	Bacteroides	fragilis_A	MBIN065542CF_12560	PflB	Pyruvate formate-lyase activating enzyme (EC 1.97.1.4)	Fermentation products	formate production
	BgpSM0054	Bacteroides	fragilis_A	MBIN065542CF_03065	SusC_fos	SusC, outer membrane protein involved in FOS binding	Carbohydrate utilization	fructooligosaccharides utilization (FOS)
	BgpSM0054	Bacteroides	fragilis_A	MBIN065542CF_03070	SusD_fos	SusD, outer membrane protein involved in FOS binding	Carbohydrate utilization	fructooligosaccharides utilization (FOS)
	BgpSM0054	Bacteroides	fragilis_A	MBIN065542CF_03695	HTCS_fos	DNA-binding response regulator for FOS utilization, AraC family	Carbohydrate utilization	fructooligosaccharides utilization (FOS)
	BgpSM0054	Bacteroides	fragilis_A	MBIN065542CF_03710	BfrA_old	beta-fructofuranosidase (EC 3.2.1.26)	Carbohydrate utilization	fructooligosaccharides utilization (FOS)
	BgpSM0054	Bacteroides	fragilis_A	MBIN065542CF_03715	SusC_fos	SusC, outer membrane protein involved in FOS binding	Carbohydrate utilization	fructooligosaccharides utilization (FOS)
	BgpSM0054	Bacteroides	fragilis_A	MBIN065542CF_03705	FruP	Predicted fructose transporter	Carbohydrate utilization	fructose utilization (Fru)
	BgpSM0054	Bacteroides	fragilis_A	MBIN065542CF_03700	Frk_ScrK; ScrK	Fructokinase (EC 2.7.1.4)	Carbohydrate utilization	fructose utilization (Fru); sucrose utilization (Scr); fructooligosaccharides utilization (FOS)	mannitol utilization (Mtl)
	BgpSM0054	Bacteroides	fragilis_A	MBIN065542CF_03700	Frk_ScrK; ScrK	Fructokinase (EC 2.7.1.4)	Carbohydrate utilization	fructose utilization (Fru); sucrose utilization (Scr); fructooligosaccharides utilization (FOS)	mannitol utilization (Mtl)
	BgpSM0054	Bacteroides	fragilis_A	MBIN065542CF_03700	Frk_ScrK; ScrK	Fructokinase (EC 2.7.1.4)	Carbohydrate utilization	fructose utilization (Fru); sucrose utilization (Scr); fructooligosaccharides utilization (FOS)	mannitol utilization (Mtl)
	BgpSM0054	Bacteroides	fragilis_A	MBIN065542CF_10065	Frk_ScrK; ScrK	Fructokinase (EC 2.7.1.4)	Carbohydrate utilization	fructose utilization (Fru); sucrose utilization (Scr); fructooligosaccharides utilization (FOS)	mannitol utilization (Mtl)
	BgpSM0054	Bacteroides	fragilis_A	MBIN065542CF_10065	Frk_ScrK; ScrK	Fructokinase (EC 2.7.1.4)	Carbohydrate utilization	fructose utilization (Fru); sucrose utilization (Scr); fructooligosaccharides utilization (FOS)	mannitol utilization (Mtl)
	BgpSM0054	Bacteroides	fragilis_A	MBIN065542CF_10065	Frk_ScrK; ScrK	Fructokinase (EC 2.7.1.4)	Carbohydrate utilization	fructose utilization (Fru); sucrose utilization (Scr); fructooligosaccharides utilization (FOS)	mannitol utilization (Mtl)
	BgpSM0054	Bacteroides	fragilis_A	MBIN065542CF_08500	FucP	Fucose permease	Carbohydrate utilization	fucose utilization (Fuc)
	BgpSM0054	Bacteroides	fragilis_A	MBIN065542CF_08515	FucO	Lactaldehyde reductase (EC 1.1.1.77)	Carbohydrate utilization	fucose utilization (Fuc)
	BgpSM0054	Bacteroides	fragilis_A	MBIN065542CF_11825	FucU	L-fucose mutarotase (EC 5.1.3.29)	Carbohydrate utilization	fucose utilization (Fuc)
	BgpSM0054	Bacteroides	fragilis_A	MBIN065542CF_08505	FucK	L-fuculokinase (EC 2.7.1.51)	Carbohydrate utilization	fucose utilization (Fuc); fucosides utilization (Fcs)
	BgpSM0054	Bacteroides	fragilis_A	MBIN065542CF_08505	FucK	L-fuculokinase (EC 2.7.1.51)	Carbohydrate utilization	fucose utilization (Fuc); fucosides utilization (Fcs)
	BgpSM0054	Bacteroides	fragilis_A	MBIN065542CF_08510	FucA	L-fuculose phosphate aldolase (EC 4.1.2.17)	Carbohydrate utilization	fucose utilization (Fuc); fucosides utilization (Fcs)
	BgpSM0054	Bacteroides	fragilis_A	MBIN065542CF_08510	FucA	L-fuculose phosphate aldolase (EC 4.1.2.17)	Carbohydrate utilization	fucose utilization (Fuc); fucosides utilization (Fcs)
	BgpSM0054	Bacteroides	fragilis_A	MBIN065542CF_08520	FucI	L-fucose isomerase (EC 5.3.1.25)	Carbohydrate utilization	fucose utilization (Fuc); fucosides utilization (Fcs)
	BgpSM0054	Bacteroides	fragilis_A	MBIN065542CF_08520	FucI	L-fucose isomerase (EC 5.3.1.25)	Carbohydrate utilization	fucose utilization (Fuc); fucosides utilization (Fcs)
	BgpSM0054	Bacteroides	fragilis_A	MBIN065542CF_01310	AlfA	Alpha-L-fucosidase (EC 3.2.1.51)	Carbohydrate utilization	fucosides utilization (Fcs)
	BgpSM0054	Bacteroides	fragilis_A	MBIN065542CF_03185	AlfA	Alpha-L-fucosidase (EC 3.2.1.51)	Carbohydrate utilization	fucosides utilization (Fcs)
	BgpSM0054	Bacteroides	fragilis_A	MBIN065542CF_06275	AlfA	Alpha-L-fucosidase (EC 3.2.1.51)	Carbohydrate utilization	fucosides utilization (Fcs)
	BgpSM0054	Bacteroides	fragilis_A	MBIN065542CF_10335	AlfB	alpha-L-fucosidase (EC 3.2.1.51), predicted	Carbohydrate utilization	fucosides utilization (Fcs)
	BgpSM0054	Bacteroides	fragilis_A	MBIN065542CF_15960	AlfA	Alpha-L-fucosidase (EC 3.2.1.51)	Carbohydrate utilization	fucosides utilization (Fcs)
	BgpSM0054	Bacteroides	fragilis_A	MBIN065542CF_17375	AlfA	Alpha-L-fucosidase (EC 3.2.1.51)	Carbohydrate utilization	fucosides utilization (Fcs)
	BgpSM0054	Bacteroides	fragilis_A	MBIN065542CF_17575	AlfA	Alpha-L-fucosidase (EC 3.2.1.51)	Carbohydrate utilization	fucosides utilization (Fcs)
	BgpSM0054	Bacteroides	fragilis_A	MBIN065542CF_19560	AlfA	Alpha-L-fucosidase (EC 3.2.1.51)	Carbohydrate utilization	fucosides utilization (Fcs)
	BgpSM0054	Bacteroides	fragilis_A	MBIN065542CF_20430	AlfA	Alpha-L-fucosidase (EC 3.2.1.51)	Carbohydrate utilization	fucosides utilization (Fcs)
	BgpSM0054	Bacteroides	fragilis_A	MBIN065542CF_20460	AlfA	Alpha-L-fucosidase (EC 3.2.1.51)	Carbohydrate utilization	fucosides utilization (Fcs)
	BgpSM0054	Bacteroides	fragilis_A	MBIN065542CF_20690	TTT	Putative galactose or arabinose proton symporter	Carbohydrate utilization	galactose utilization (Gal)	arabinose utilization (Ara)
	BgpSM0054	Bacteroides	fragilis_A	MBIN065542CF_02700	GalE	UDP-glucose 4-epimerase (EC 5.1.3.2)	Carbohydrate utilization	galactose utilization (Gal)	lactose utilization (Lac)
	BgpSM0054	Bacteroides	fragilis_A	MBIN065542CF_04775	GalE	UDP-glucose 4-epimerase (EC 5.1.3.2)	Carbohydrate utilization	galactose utilization (Gal)	lactose utilization (Lac)
	BgpSM0054	Bacteroides	fragilis_A	MBIN065542CF_06760	GalE	UDP-glucose 4-epimerase (EC 5.1.3.2)	Carbohydrate utilization	galactose utilization (Gal)	lactose utilization (Lac)
	BgpSM0054	Bacteroides	fragilis_A	MBIN065542CF_07245	GalK	Galactokinase (EC 2.7.1.6)	Carbohydrate utilization	galactose utilization (Gal)	lactose utilization (Lac)
	BgpSM0054	Bacteroides	fragilis_A	MBIN065542CF_07705	GalE	UDP-glucose 4-epimerase (EC 5.1.3.2)	Carbohydrate utilization	galactose utilization (Gal)	lactose utilization (Lac)
	BgpSM0054	Bacteroides	fragilis_A	MBIN065542CF_11800	GalE	UDP-glucose 4-epimerase (EC 5.1.3.2)	Carbohydrate utilization	galactose utilization (Gal)	lactose utilization (Lac)
	BgpSM0054	Bacteroides	fragilis_A	MBIN065542CF_11870	GalE	UDP-glucose 4-epimerase (EC 5.1.3.2)	Carbohydrate utilization	galactose utilization (Gal)	lactose utilization (Lac)
	BgpSM0054	Bacteroides	fragilis_A	MBIN065542CF_11920	GalE	UDP-glucose 4-epimerase (EC 5.1.3.2)	Carbohydrate utilization	galactose utilization (Gal)	lactose utilization (Lac)
	BgpSM0054	Bacteroides	fragilis_A	MBIN065542CF_13845	GalE	UDP-glucose 4-epimerase (EC 5.1.3.2)	Carbohydrate utilization	galactose utilization (Gal)	lactose utilization (Lac)
	BgpSM0054	Bacteroides	fragilis_A	MBIN065542CF_16380	GalY	Predicted UTP--glucose-1-phosphate uridylyltransferase (EC 2.7.7.9) & galactose-1-phosphate uridylyltransferase (EC 2.7.7.10)	Carbohydrate utilization	galactose utilization (Gal)	lactose utilization (Lac)
	BgpSM0054	Bacteroides	fragilis_A	MBIN065542CF_00295	Pgm	Phosphoglucomutase (EC 5.4.2.2)	Carbohydrate utilization	galactose utilization (Gal)
	BgpSM0054	Bacteroides	fragilis_A	MBIN065542CF_07235	GalM	Aldose 1-epimerase (EC 5.1.3.3)	Carbohydrate utilization	galactose utilization (Gal); maltose utilization (Mal); maltooligosaccharides utilization (MOS)	lactose utilization (Lac)
	BgpSM0054	Bacteroides	fragilis_A	MBIN065542CF_07235	GalM	Aldose 1-epimerase (EC 5.1.3.3)	Carbohydrate utilization	galactose utilization (Gal); maltose utilization (Mal); maltooligosaccharides utilization (MOS)	lactose utilization (Lac)
	BgpSM0054	Bacteroides	fragilis_A	MBIN065542CF_07235	GalM	Aldose 1-epimerase (EC 5.1.3.3)	Carbohydrate utilization	galactose utilization (Gal); maltose utilization (Mal); maltooligosaccharides utilization (MOS)	lactose utilization (Lac)
	BgpSM0054	Bacteroides	fragilis_A	MBIN065542CF_12545	GalM	Aldose 1-epimerase (EC 5.1.3.3)	Carbohydrate utilization	galactose utilization (Gal); maltose utilization (Mal); maltooligosaccharides utilization (MOS)	lactose utilization (Lac)
	BgpSM0054	Bacteroides	fragilis_A	MBIN065542CF_12545	GalM	Aldose 1-epimerase (EC 5.1.3.3)	Carbohydrate utilization	galactose utilization (Gal); maltose utilization (Mal); maltooligosaccharides utilization (MOS)	lactose utilization (Lac)
	BgpSM0054	Bacteroides	fragilis_A	MBIN065542CF_12545	GalM	Aldose 1-epimerase (EC 5.1.3.3)	Carbohydrate utilization	galactose utilization (Gal); maltose utilization (Mal); maltooligosaccharides utilization (MOS)	lactose utilization (Lac)
	BgpSM0054	Bacteroides	fragilis_A	MBIN065542CF_13520	Hxk	Hexokinase (EC 2.7.1.1)	Carbohydrate utilization	glucose utilization (Glc)	mannose utilization (Man)
	BgpSM0054	Bacteroides	fragilis_A	MBIN065542CF_07240	GlcP_1; GlcT	Galactose/glucose transporter, FHS family, MFS superfamily	Carbohydrate utilization	glucose utilization (Glc); galactose utilization (Gal)
	BgpSM0054	Bacteroides	fragilis_A	MBIN065542CF_07240	GlcP_1; GlcT	Galactose/glucose transporter, FHS family, MFS superfamily	Carbohydrate utilization	glucose utilization (Glc); galactose utilization (Gal)
	BgpSM0054	Bacteroides	fragilis_A	MBIN065542CF_01455	GlcK; RokA	Glucokinase (EC 2.7.1.2); N-acetylglucosamine kinase, glucokinase-like (EC 2.7.1.59)	Carbohydrate utilization	glucose utilization (Glc); N-acetylneuraminate utilization (NANA); N-acetylglucosamine utilization (GlcNAc)	N-acetylmannosamine utilization (ManNAc)
	BgpSM0054	Bacteroides	fragilis_A	MBIN065542CF_01455	GlcK; RokA	Glucokinase (EC 2.7.1.2); N-acetylglucosamine kinase, glucokinase-like (EC 2.7.1.59)	Carbohydrate utilization	glucose utilization (Glc); N-acetylneuraminate utilization (NANA); N-acetylglucosamine utilization (GlcNAc)	N-acetylmannosamine utilization (ManNAc)
	BgpSM0054	Bacteroides	fragilis_A	MBIN065542CF_01455	GlcK; RokA	Glucokinase (EC 2.7.1.2); N-acetylglucosamine kinase, glucokinase-like (EC 2.7.1.59)	Carbohydrate utilization	glucose utilization (Glc); N-acetylneuraminate utilization (NANA); N-acetylglucosamine utilization (GlcNAc)	N-acetylmannosamine utilization (ManNAc)
	BgpSM0054	Bacteroides	fragilis_A	MBIN065542CF_20455	ExuT	Hexuronate transporter	Carbohydrate utilization	glucuronate utilization (GlcA)	galacturonate utilization (GalA)
	BgpSM0054	Bacteroides	fragilis_A	MBIN065542CF_09405	UxaC	Uronate isomerase (EC 5.3.1.12)	Carbohydrate utilization	glucuronate utilization (GlcA)	galacturonate utilization (GalA); oligogalacturonate utilization (GalAs); glucuronides utilization (GlcAs)
	BgpSM0054	Bacteroides	fragilis_A	MBIN065542CF_10025	UxuB	D-mannonate oxidoreductase (EC 1.1.1.57)	Carbohydrate utilization	glucuronate utilization (GlcA)	galacturonate utilization (GalA); oligogalacturonate utilization (GalAs); glucuronides utilization (GlcAs)
	BgpSM0054	Bacteroides	fragilis_A	MBIN065542CF_10030	UxuA	Mannonate dehydratase (EC 4.2.1.8)	Carbohydrate utilization	glucuronate utilization (GlcA)	galacturonate utilization (GalA); oligogalacturonate utilization (GalAs); glucuronides utilization (GlcAs)
	BgpSM0054	Bacteroides	fragilis_A	MBIN065542CF_05130	Gdh2	NAD-specific glutamate dehydrogenase (EC 1.4.1.2)	Amino acids	glutamate biosynthesis (Glu)
	BgpSM0054	Bacteroides	fragilis_A	MBIN065542CF_05235	Gdh2; Gdh1	NAD-specific glutamate dehydrogenase (EC 1.4.1.2); NADP-specific glutamate dehydrogenase (EC 1.4.1.4)	Amino acids	glutamate biosynthesis (Glu)
	BgpSM0054	Bacteroides	fragilis_A	MBIN065542CF_11490	GltD	Glutamate synthase [NADPH] small chain (EC 1.4.1.13)	Amino acids	glutamate biosynthesis (Glu)
	BgpSM0054	Bacteroides	fragilis_A	MBIN065542CF_11495	GltB	Glutamate synthase [NADPH] large chain (EC 1.4.1.13)	Amino acids	glutamate biosynthesis (Glu)
	BgpSM0054	Bacteroides	fragilis_A	MBIN065542CF_09200	GlnA3	Glutamine synthetase type I (EC 6.3.1.2)	Amino acids	glutamine biosynthesis (Gln)
	BgpSM0054	Bacteroides	fragilis_A	MBIN065542CF_11450	GlnN	Glutamine synthetase type III, GlnN (EC 6.3.1.2)	Amino acids	glutamine biosynthesis (Gln)
	BgpSM0054	Bacteroides	fragilis_A	MBIN065542CF_18140	GlnN	Glutamine synthetase type III, GlnN (EC 6.3.1.2)	Amino acids	glutamine biosynthesis (Gln)
	BgpSM0054	Bacteroides	fragilis_A	MBIN065542CF_08610	GlyB	Low-specificity L-threonine aldolase (EC 4.1.2.48)	Amino acids	glycine biosynthesis (Gly)
	BgpSM0054	Bacteroides	fragilis_A	MBIN065542CF_15510	GlyA	Serine hydroxymethyltransferase (EC 2.1.2.1)	Amino acids	glycine biosynthesis (Gly)
	BgpSM0054	Bacteroides	fragilis_A	MBIN065542CF_00010	HisH	Imidazole glycerol phosphate synthase amidotransferase subunit (EC 2.4.2.-)	Amino acids	histidine biosynthesis (His)
	BgpSM0054	Bacteroides	fragilis_A	MBIN065542CF_00015	HisA	Phosphoribosylformimino-5-aminoimidazole carboxamide ribotide isomerase (EC 5.3.1.16)	Amino acids	histidine biosynthesis (His)
	BgpSM0054	Bacteroides	fragilis_A	MBIN065542CF_00020	HisF	Imidazole glycerol phosphate synthase cyclase subunit (EC 4.1.3.-)	Amino acids	histidine biosynthesis (His)
	BgpSM0054	Bacteroides	fragilis_A	MBIN065542CF_00025	HisI; HisE	Phosphoribosyl-AMP cyclohydrolase (EC 3.5.4.19); Phosphoribosyl-ATP pyrophosphatase (EC 3.6.1.31)	Amino acids	histidine biosynthesis (His)
	BgpSM0054	Bacteroides	fragilis_A	MBIN065542CF_04645	HisJ1; HisB	Histidinol-phosphatase (EC 3.1.3.15); Imidazoleglycerol-phosphate dehydratase (EC 4.2.1.19)	Amino acids	histidine biosynthesis (His)
	BgpSM0054	Bacteroides	fragilis_A	MBIN065542CF_04650	HisC	Histidinol-phosphate aminotransferase (EC 2.6.1.9)	Amino acids	histidine biosynthesis (His)
	BgpSM0054	Bacteroides	fragilis_A	MBIN065542CF_04655	HisD	Histidinol dehydrogenase (EC 1.1.1.23)	Amino acids	histidine biosynthesis (His)
	BgpSM0054	Bacteroides	fragilis_A	MBIN065542CF_04660	HisG	ATP phosphoribosyltransferase (EC 2.4.2.17)	Amino acids	histidine biosynthesis (His)
	BgpSM0054	Bacteroides	fragilis_A	MBIN065542CF_07560	HisJ1	Histidinol-phosphatase (EC 3.1.3.15)	Amino acids	histidine biosynthesis (His)
	BgpSM0054	Bacteroides	fragilis_A	MBIN065542CF_18495	HisJ1	Histidinol-phosphatase (EC 3.1.3.15)	Amino acids	histidine biosynthesis (His)
	BgpSM0054	Bacteroides	fragilis_A	MBIN065542CF_19945	HutH	Histidine ammonia-lyase (EC 4.3.1.3)	Other catabolic pathways	histidine degradation (His_d)
	BgpSM0054	Bacteroides	fragilis_A	MBIN065542CF_19950	ForC	Formiminotetrahydrofolate cyclodeaminase (EC 4.3.1.4)	Other catabolic pathways	histidine degradation (His_d)
	BgpSM0054	Bacteroides	fragilis_A	MBIN065542CF_19955	HutI	Imidazolonepropionase (EC 3.5.2.7)	Other catabolic pathways	histidine degradation (His_d)
	BgpSM0054	Bacteroides	fragilis_A	MBIN065542CF_19960	GluF	Glutamate formyltransferase	Other catabolic pathways	histidine degradation (His_d)
	BgpSM0054	Bacteroides	fragilis_A	MBIN065542CF_19965	HutU	Urocanate hydratase (EC 4.2.1.49)	Other catabolic pathways	histidine degradation (His_d)
	BgpSM0054	Bacteroides	fragilis_A	MBIN065542CF_06060	IlvC; IlvC2	Ketol-acid reductoisomerase (NADP(+)) (EC 1.1.1.86)	Amino acids	isoleucine biosynthesis (Ile); leucine biosynthesis (Leu); valine biosynthesis (Val)
	BgpSM0054	Bacteroides	fragilis_A	MBIN065542CF_06060	IlvC; IlvC2	Ketol-acid reductoisomerase (NADP(+)) (EC 1.1.1.86)	Amino acids	isoleucine biosynthesis (Ile); leucine biosynthesis (Leu); valine biosynthesis (Val)
	BgpSM0054	Bacteroides	fragilis_A	MBIN065542CF_06060	IlvC; IlvC2	Ketol-acid reductoisomerase (NADP(+)) (EC 1.1.1.86)	Amino acids	isoleucine biosynthesis (Ile); leucine biosynthesis (Leu); valine biosynthesis (Val)
	BgpSM0054	Bacteroides	fragilis_A	MBIN065542CF_06075	IlvM	Acetolactate synthase small subunit (EC 2.2.1.6)	Amino acids	isoleucine biosynthesis (Ile); leucine biosynthesis (Leu); valine biosynthesis (Val)
	BgpSM0054	Bacteroides	fragilis_A	MBIN065542CF_06075	IlvM	Acetolactate synthase small subunit (EC 2.2.1.6)	Amino acids	isoleucine biosynthesis (Ile); leucine biosynthesis (Leu); valine biosynthesis (Val)
	BgpSM0054	Bacteroides	fragilis_A	MBIN065542CF_06075	IlvM	Acetolactate synthase small subunit (EC 2.2.1.6)	Amino acids	isoleucine biosynthesis (Ile); leucine biosynthesis (Leu); valine biosynthesis (Val)
	BgpSM0054	Bacteroides	fragilis_A	MBIN065542CF_06080	IlvG	Acetolactate synthase large subunit (EC 2.2.1.6)	Amino acids	isoleucine biosynthesis (Ile); leucine biosynthesis (Leu); valine biosynthesis (Val)
	BgpSM0054	Bacteroides	fragilis_A	MBIN065542CF_06080	IlvG	Acetolactate synthase large subunit (EC 2.2.1.6)	Amino acids	isoleucine biosynthesis (Ile); leucine biosynthesis (Leu); valine biosynthesis (Val)
	BgpSM0054	Bacteroides	fragilis_A	MBIN065542CF_06080	IlvG	Acetolactate synthase large subunit (EC 2.2.1.6)	Amino acids	isoleucine biosynthesis (Ile); leucine biosynthesis (Leu); valine biosynthesis (Val)
	BgpSM0054	Bacteroides	fragilis_A	MBIN065542CF_06085	IlvD	Dihydroxy-acid dehydratase (EC 4.2.1.9)	Amino acids	isoleucine biosynthesis (Ile); leucine biosynthesis (Leu); valine biosynthesis (Val)
	BgpSM0054	Bacteroides	fragilis_A	MBIN065542CF_06085	IlvD	Dihydroxy-acid dehydratase (EC 4.2.1.9)	Amino acids	isoleucine biosynthesis (Ile); leucine biosynthesis (Leu); valine biosynthesis (Val)
	BgpSM0054	Bacteroides	fragilis_A	MBIN065542CF_06085	IlvD	Dihydroxy-acid dehydratase (EC 4.2.1.9)	Amino acids	isoleucine biosynthesis (Ile); leucine biosynthesis (Leu); valine biosynthesis (Val)
	BgpSM0054	Bacteroides	fragilis_A	MBIN065542CF_10485	IlvE	Branched-chain amino acid aminotransferase (EC 2.6.1.42)	Amino acids	isoleucine biosynthesis (Ile); leucine biosynthesis (Leu); valine biosynthesis (Val)
	BgpSM0054	Bacteroides	fragilis_A	MBIN065542CF_10485	IlvE	Branched-chain amino acid aminotransferase (EC 2.6.1.42)	Amino acids	isoleucine biosynthesis (Ile); leucine biosynthesis (Leu); valine biosynthesis (Val)
	BgpSM0054	Bacteroides	fragilis_A	MBIN065542CF_10485	IlvE	Branched-chain amino acid aminotransferase (EC 2.6.1.42)	Amino acids	isoleucine biosynthesis (Ile); leucine biosynthesis (Leu); valine biosynthesis (Val)
	BgpSM0054	Bacteroides	fragilis_A	MBIN065542CF_17470	CimA	(R)-citramalate synthase (EC 2.3.1.182)	Amino acids	isoleucine biosynthesis (Ile); leucine biosynthesis (Leu); valine biosynthesis (Val)
	BgpSM0054	Bacteroides	fragilis_A	MBIN065542CF_17470	CimA	(R)-citramalate synthase (EC 2.3.1.182)	Amino acids	isoleucine biosynthesis (Ile); leucine biosynthesis (Leu); valine biosynthesis (Val)
	BgpSM0054	Bacteroides	fragilis_A	MBIN065542CF_17470	CimA	(R)-citramalate synthase (EC 2.3.1.182)	Amino acids	isoleucine biosynthesis (Ile); leucine biosynthesis (Leu); valine biosynthesis (Val)
	BgpSM0054	Bacteroides	fragilis_A	MBIN065542CF_00750	DldD	Predicted D-lactate dehydrogenase, Fe-S protein, FAD/FMN-containing	Other catabolic pathways	lactate utilization (Lac_ut)
	BgpSM0054	Bacteroides	fragilis_A	MBIN065542CF_05300	LldE	Predicted L-lactate dehydrogenase, Fe-S oxidoreductase subunit YkgE	Other catabolic pathways	lactate utilization (Lac_ut)
	BgpSM0054	Bacteroides	fragilis_A	MBIN065542CF_05305	LldF	Predicted L-lactate dehydrogenase, Iron-sulfur cluster-binding subunit YkgF	Other catabolic pathways	lactate utilization (Lac_ut)
	BgpSM0054	Bacteroides	fragilis_A	MBIN065542CF_05310	LldG	Predicted L-lactate dehydrogenase, hypothetical protein subunit YkgG	Other catabolic pathways	lactate utilization (Lac_ut)
	BgpSM0054	Bacteroides	fragilis_A	MBIN065542CF_07445	LldP	L-lactate permease	Other catabolic pathways	lactate utilization (Lac_ut)
	BgpSM0054	Bacteroides	fragilis_A	MBIN065542CF_17455	LeuA	2-isopropylmalate synthase (EC 2.3.3.13)	Amino acids	leucine biosynthesis (Leu)
	BgpSM0054	Bacteroides	fragilis_A	MBIN065542CF_17460	LeuC	3-isopropylmalate dehydratase large subunit (EC 4.2.1.33)	Amino acids	leucine biosynthesis (Leu)
	BgpSM0054	Bacteroides	fragilis_A	MBIN065542CF_17465	LeuD	3-isopropylmalate dehydratase small subunit (EC 4.2.1.33)	Amino acids	leucine biosynthesis (Leu)
	BgpSM0054	Bacteroides	fragilis_A	MBIN065542CF_17475	LeuB	3-isopropylmalate dehydrogenase (EC 1.1.1.85)	Amino acids	leucine biosynthesis (Leu)
	BgpSM0054	Bacteroides	fragilis_A	MBIN065542CF_07365	LplA	Lipoate-protein ligase A	Vitamins/cofactors	lipoate cofactor, de novo synthesis (LA)
	BgpSM0054	Bacteroides	fragilis_A	MBIN065542CF_16785	LipB	Octanoate-[acyl-carrier-protein]-protein-N-octanoyltransferase	Vitamins/cofactors	lipoate cofactor, de novo synthesis (LA)
	BgpSM0054	Bacteroides	fragilis_A	MBIN065542CF_18410	LipA1	Lipoyl synthase (EC 2.8.1.8)	Vitamins/cofactors	lipoate cofactor, de novo synthesis (LA)
	BgpSM0054	Bacteroides	fragilis_A	MBIN065542CF_00035	LysC	Aspartokinase (EC 2.7.2.4)	Amino acids	lysine biosynthesis (Lys)
	BgpSM0054	Bacteroides	fragilis_A	MBIN065542CF_00040	LysA	Diaminopimelate decarboxylase (EC 4.1.1.20)	Amino acids	lysine biosynthesis (Lys)
	BgpSM0054	Bacteroides	fragilis_A	MBIN065542CF_00520	DapH	2,3,4,5-tetrahydropyridine-2,6-dicarboxylate N-acetyltransferase (EC 2.3.1.89)	Amino acids	lysine biosynthesis (Lys)
	BgpSM0054	Bacteroides	fragilis_A	MBIN065542CF_00815	Asd	Aspartate-semialdehyde dehydrogenase (EC 1.2.1.11)	Amino acids	lysine biosynthesis (Lys)
	BgpSM0054	Bacteroides	fragilis_A	MBIN065542CF_01525	LysC	Aspartokinase (EC 2.7.2.4)	Amino acids	lysine biosynthesis (Lys)
	BgpSM0054	Bacteroides	fragilis_A	MBIN065542CF_04940	Ddh	Meso-diaminopimelate D-dehydrogenase (EC 1.4.1.16)	Amino acids	lysine biosynthesis (Lys)
	BgpSM0054	Bacteroides	fragilis_A	MBIN065542CF_10005	DapB	4-hydroxy-tetrahydrodipicolinate reductase (EC 1.17.1.8)	Amino acids	lysine biosynthesis (Lys)
	BgpSM0054	Bacteroides	fragilis_A	MBIN065542CF_11455	DapL	L,L-diaminopimelate aminotransferase (EC 2.6.1.83)	Amino acids	lysine biosynthesis (Lys)
	BgpSM0054	Bacteroides	fragilis_A	MBIN065542CF_11460	DapF	Diaminopimelate epimerase (EC 5.1.1.7)	Amino acids	lysine biosynthesis (Lys)
	BgpSM0054	Bacteroides	fragilis_A	MBIN065542CF_13115	DapA	4-hydroxy-tetrahydrodipicolinate synthase (EC 4.3.3.7)	Amino acids	lysine biosynthesis (Lys)
	BgpSM0054	Bacteroides	fragilis_A	MBIN065542CF_01695	LysC; Hom	Aspartokinase (EC 2.7.2.4); Homoserine dehydrogenase (EC 1.1.1.3)	Amino acids	lysine biosynthesis (Lys); threonine biosynthesis (Thr); methionine biosynthesis (Met)
	BgpSM0054	Bacteroides	fragilis_A	MBIN065542CF_01695	LysC; Hom	Aspartokinase (EC 2.7.2.4); Homoserine dehydrogenase (EC 1.1.1.3)	Amino acids	lysine biosynthesis (Lys); threonine biosynthesis (Thr); methionine biosynthesis (Met)
	BgpSM0054	Bacteroides	fragilis_A	MBIN065542CF_01695	LysC; Hom	Aspartokinase (EC 2.7.2.4); Homoserine dehydrogenase (EC 1.1.1.3)	Amino acids	lysine biosynthesis (Lys); threonine biosynthesis (Thr); methionine biosynthesis (Met)
	BgpSM0054	Bacteroides	fragilis_A	MBIN065542CF_01405	AglA	Alpha-glucosidase (EC 3.2.1.20)	Carbohydrate utilization	maltose utilization (Mal); maltooligosaccharides utilization (MOS)
	BgpSM0054	Bacteroides	fragilis_A	MBIN065542CF_01405	AglA	Alpha-glucosidase (EC 3.2.1.20)	Carbohydrate utilization	maltose utilization (Mal); maltooligosaccharides utilization (MOS)
	BgpSM0054	Bacteroides	fragilis_A	MBIN065542CF_03270	PulA	Pullulanase (EC 3.2.1.41)	Carbohydrate utilization	maltose utilization (Mal); maltooligosaccharides utilization (MOS)
	BgpSM0054	Bacteroides	fragilis_A	MBIN065542CF_03270	PulA	Pullulanase (EC 3.2.1.41)	Carbohydrate utilization	maltose utilization (Mal); maltooligosaccharides utilization (MOS)
	BgpSM0054	Bacteroides	fragilis_A	MBIN065542CF_03445	SusA	Alpha-amylase (Neopullulanase) SusA (EC 3.2.1.135)	Carbohydrate utilization	maltose utilization (Mal); maltooligosaccharides utilization (MOS)
	BgpSM0054	Bacteroides	fragilis_A	MBIN065542CF_03445	SusA	Alpha-amylase (Neopullulanase) SusA (EC 3.2.1.135)	Carbohydrate utilization	maltose utilization (Mal); maltooligosaccharides utilization (MOS)
	BgpSM0054	Bacteroides	fragilis_A	MBIN065542CF_03500	SusDm	SusD, outer membrane protein involved in maltodextrin utilization	Carbohydrate utilization	maltose utilization (Mal); maltooligosaccharides utilization (MOS)
	BgpSM0054	Bacteroides	fragilis_A	MBIN065542CF_03500	SusDm	SusD, outer membrane protein involved in maltodextrin utilization	Carbohydrate utilization	maltose utilization (Mal); maltooligosaccharides utilization (MOS)
	BgpSM0054	Bacteroides	fragilis_A	MBIN065542CF_03505	SusCm	SusC, outer membrane protein involved in maltodextrin utilization	Carbohydrate utilization	maltose utilization (Mal); maltooligosaccharides utilization (MOS)
	BgpSM0054	Bacteroides	fragilis_A	MBIN065542CF_03505	SusCm	SusC, outer membrane protein involved in maltodextrin utilization	Carbohydrate utilization	maltose utilization (Mal); maltooligosaccharides utilization (MOS)
	BgpSM0054	Bacteroides	fragilis_A	MBIN065542CF_03510	MalR	Maltose operon transcriptional repressor MalR, LacI family	Carbohydrate utilization	maltose utilization (Mal); maltooligosaccharides utilization (MOS)
	BgpSM0054	Bacteroides	fragilis_A	MBIN065542CF_03510	MalR	Maltose operon transcriptional repressor MalR, LacI family	Carbohydrate utilization	maltose utilization (Mal); maltooligosaccharides utilization (MOS)
	BgpSM0054	Bacteroides	fragilis_A	MBIN065542CF_03515	MalT	Predicted maltose transporter, MFS family	Carbohydrate utilization	maltose utilization (Mal); maltooligosaccharides utilization (MOS)
	BgpSM0054	Bacteroides	fragilis_A	MBIN065542CF_03515	MalT	Predicted maltose transporter, MFS family	Carbohydrate utilization	maltose utilization (Mal); maltooligosaccharides utilization (MOS)
	BgpSM0054	Bacteroides	fragilis_A	MBIN065542CF_03555	MalP	Maltose phosphorylase (EC 2.4.1.8)	Carbohydrate utilization	maltose utilization (Mal); maltooligosaccharides utilization (MOS)
	BgpSM0054	Bacteroides	fragilis_A	MBIN065542CF_03555	MalP	Maltose phosphorylase (EC 2.4.1.8)	Carbohydrate utilization	maltose utilization (Mal); maltooligosaccharides utilization (MOS)
	BgpSM0054	Bacteroides	fragilis_A	MBIN065542CF_03855	MalZ	Maltodextrin glucosidase (EC 3.2.1.20)	Carbohydrate utilization	maltose utilization (Mal); maltooligosaccharides utilization (MOS)
	BgpSM0054	Bacteroides	fragilis_A	MBIN065542CF_03855	MalZ	Maltodextrin glucosidase (EC 3.2.1.20)	Carbohydrate utilization	maltose utilization (Mal); maltooligosaccharides utilization (MOS)
	BgpSM0054	Bacteroides	fragilis_A	MBIN065542CF_04755	AmyAc	Cytoplasmic alpha-amylase (EC 3.2.1.1)	Carbohydrate utilization	maltose utilization (Mal); maltooligosaccharides utilization (MOS)
	BgpSM0054	Bacteroides	fragilis_A	MBIN065542CF_04755	AmyAc	Cytoplasmic alpha-amylase (EC 3.2.1.1)	Carbohydrate utilization	maltose utilization (Mal); maltooligosaccharides utilization (MOS)
	BgpSM0054	Bacteroides	fragilis_A	MBIN065542CF_06345	Pgm	Beta-phosphoglucomutase (EC 5.4.2.6)	Carbohydrate utilization	maltose utilization (Mal); maltooligosaccharides utilization (MOS)
	BgpSM0054	Bacteroides	fragilis_A	MBIN065542CF_06345	Pgm	Beta-phosphoglucomutase (EC 5.4.2.6)	Carbohydrate utilization	maltose utilization (Mal); maltooligosaccharides utilization (MOS)
	BgpSM0054	Bacteroides	fragilis_A	MBIN065542CF_06430	MalQ	4-alpha-glucanotransferase (amylomaltase) (EC 2.4.1.25)	Carbohydrate utilization	maltose utilization (Mal); maltooligosaccharides utilization (MOS)
	BgpSM0054	Bacteroides	fragilis_A	MBIN065542CF_06430	MalQ	4-alpha-glucanotransferase (amylomaltase) (EC 2.4.1.25)	Carbohydrate utilization	maltose utilization (Mal); maltooligosaccharides utilization (MOS)
	BgpSM0054	Bacteroides	fragilis_A	MBIN065542CF_06985	AglA	Alpha-glucosidase (EC 3.2.1.20)	Carbohydrate utilization	maltose utilization (Mal); maltooligosaccharides utilization (MOS)
	BgpSM0054	Bacteroides	fragilis_A	MBIN065542CF_06985	AglA	Alpha-glucosidase (EC 3.2.1.20)	Carbohydrate utilization	maltose utilization (Mal); maltooligosaccharides utilization (MOS)
	BgpSM0054	Bacteroides	fragilis_A	MBIN065542CF_09180	AmyA	Alpha-amylase (EC 3.2.1.1)	Carbohydrate utilization	maltose utilization (Mal); maltooligosaccharides utilization (MOS)
	BgpSM0054	Bacteroides	fragilis_A	MBIN065542CF_09180	AmyA	Alpha-amylase (EC 3.2.1.1)	Carbohydrate utilization	maltose utilization (Mal); maltooligosaccharides utilization (MOS)
	BgpSM0054	Bacteroides	fragilis_A	MBIN065542CF_10440	AglA	Alpha-glucosidase (EC 3.2.1.20)	Carbohydrate utilization	maltose utilization (Mal); maltooligosaccharides utilization (MOS)
	BgpSM0054	Bacteroides	fragilis_A	MBIN065542CF_10440	AglA	Alpha-glucosidase (EC 3.2.1.20)	Carbohydrate utilization	maltose utilization (Mal); maltooligosaccharides utilization (MOS)
	BgpSM0054	Bacteroides	fragilis_A	MBIN065542CF_11060	GlgP	Glycogen phosphorylase (EC 2.4.1.1)	Carbohydrate utilization	maltose utilization (Mal); maltooligosaccharides utilization (MOS)
	BgpSM0054	Bacteroides	fragilis_A	MBIN065542CF_11060	GlgP	Glycogen phosphorylase (EC 2.4.1.1)	Carbohydrate utilization	maltose utilization (Mal); maltooligosaccharides utilization (MOS)
	BgpSM0054	Bacteroides	fragilis_A	MBIN065542CF_14000	MalZ	Maltodextrin glucosidase (EC 3.2.1.20)	Carbohydrate utilization	maltose utilization (Mal); maltooligosaccharides utilization (MOS)
	BgpSM0054	Bacteroides	fragilis_A	MBIN065542CF_14000	MalZ	Maltodextrin glucosidase (EC 3.2.1.20)	Carbohydrate utilization	maltose utilization (Mal); maltooligosaccharides utilization (MOS)
	BgpSM0054	Bacteroides	fragilis_A	MBIN065542CF_14060	SusB	Alpha-glucosidase SusB (EC 3.2.1.20)	Carbohydrate utilization	maltose utilization (Mal); maltooligosaccharides utilization (MOS)
	BgpSM0054	Bacteroides	fragilis_A	MBIN065542CF_14060	SusB	Alpha-glucosidase SusB (EC 3.2.1.20)	Carbohydrate utilization	maltose utilization (Mal); maltooligosaccharides utilization (MOS)
	BgpSM0054	Bacteroides	fragilis_A	MBIN065542CF_14465	MalZ	Maltodextrin glucosidase (EC 3.2.1.20)	Carbohydrate utilization	maltose utilization (Mal); maltooligosaccharides utilization (MOS)
	BgpSM0054	Bacteroides	fragilis_A	MBIN065542CF_14465	MalZ	Maltodextrin glucosidase (EC 3.2.1.20)	Carbohydrate utilization	maltose utilization (Mal); maltooligosaccharides utilization (MOS)
	BgpSM0054	Bacteroides	fragilis_A	MBIN065542CF_18300	AmyA	Alpha-amylase (EC 3.2.1.1)	Carbohydrate utilization	maltose utilization (Mal); maltooligosaccharides utilization (MOS)
	BgpSM0054	Bacteroides	fragilis_A	MBIN065542CF_18300	AmyA	Alpha-amylase (EC 3.2.1.1)	Carbohydrate utilization	maltose utilization (Mal); maltooligosaccharides utilization (MOS)
	BgpSM0054	Bacteroides	fragilis_A	MBIN065542CF_01635	MetA	Homoserine O-succinyltransferase (EC 2.3.1.46)	Amino acids	methionine biosynthesis (Met)
	BgpSM0054	Bacteroides	fragilis_A	MBIN065542CF_04365	MetH	5-methyltetrahydrofolate--homocysteine methyltransferase (EC 2.1.1.13)	Amino acids	methionine biosynthesis (Met)
	BgpSM0054	Bacteroides	fragilis_A	MBIN065542CF_04710	MetH	5-methyltetrahydrofolate--homocysteine methyltransferase (EC 2.1.1.13)	Amino acids	methionine biosynthesis (Met)
	BgpSM0054	Bacteroides	fragilis_A	MBIN065542CF_05525	MetY	O-succinylhomoserine sulfhydrylase (EC 2.5.1.48)	Amino acids	methionine biosynthesis (Met)
	BgpSM0054	Bacteroides	fragilis_A	MBIN065542CF_11115	MetT	Methionine transporter MetT	Amino acids	methionine biosynthesis (Met)
	BgpSM0054	Bacteroides	fragilis_A	MBIN065542CF_11300	MetE2	Methionine synthase II (cobalamin-independent)	Amino acids	methionine biosynthesis (Met)
	BgpSM0054	Bacteroides	fragilis_A	MBIN065542CF_15810	MetK	S-adenosylmethionine synthetase (EC 2.5.1.6)	Amino acids	methionine biosynthesis (Met)
	BgpSM0054	Bacteroides	fragilis_A	MBIN065542CF_16450	MetF	5,10-methylenetetrahydrofolate reductase (EC 1.5.1.20)	Amino acids	methionine biosynthesis (Met)
	BgpSM0054	Bacteroides	fragilis_A	MBIN065542CF_18345	MetY	O-succinylhomoserine sulfhydrylase (EC 2.5.1.48)	Amino acids	methionine biosynthesis (Met)
	BgpSM0054	Bacteroides	fragilis_A	MBIN065542CF_18350	CTBL	Cystathionine beta-lyase (EC 4.4.1.8)	Amino acids	methionine biosynthesis (Met)
	BgpSM0054	Bacteroides	fragilis_A	MBIN065542CF_18605	MetY	O-succinylhomoserine sulfhydrylase (EC 2.5.1.48)	Amino acids	methionine biosynthesis (Met)
	BgpSM0054	Bacteroides	fragilis_A	MBIN065542CF_20255	MetH4	Methionine synthase activation domain (EC 2.1.1.13)	Amino acids	methionine biosynthesis (Met)
	BgpSM0054	Bacteroides	fragilis_A	MBIN065542CF_06685	GlmM	Phosphoglucosamine mutase (EC 5.4.2.10)	Carbohydrate utilization	N-acetylglucosamine utilization (GlcNAc)
	BgpSM0054	Bacteroides	fragilis_A	MBIN065542CF_10040	NagX	N-acetylglucosamine related transporter, NagX	Carbohydrate utilization	N-acetylglucosamine utilization (GlcNAc)
	BgpSM0054	Bacteroides	fragilis_A	MBIN065542CF_10325	NagX	N-acetylglucosamine related transporter, NagX	Carbohydrate utilization	N-acetylglucosamine utilization (GlcNAc)
	BgpSM0054	Bacteroides	fragilis_A	MBIN065542CF_18270	NagP	N-acetyl glucosamine transporter, NagP	Carbohydrate utilization	N-acetylglucosamine utilization (GlcNAc)
	BgpSM0054	Bacteroides	fragilis_A	MBIN065542CF_20410	NagX	N-acetylglucosamine related transporter, NagX	Carbohydrate utilization	N-acetylglucosamine utilization (GlcNAc)
	BgpSM0054	Bacteroides	fragilis_A	MBIN065542CF_00735	MurQ	N-acetylmuramic acid 6-phosphate etherase (EC 4.2.1.126)	Carbohydrate utilization	N-acetylmuramic acid utilization (MurNac)
	BgpSM0054	Bacteroides	fragilis_A	MBIN065542CF_00740	MurK	Predicted N-acetylmuramic acid kinase (EC 2.7.1.170)	Carbohydrate utilization	N-acetylmuramic acid utilization (MurNac)
	BgpSM0054	Bacteroides	fragilis_A	MBIN065542CF_00745	MurT	Predicted N-acetylmuramic acid transporter, NagX-related	Carbohydrate utilization	N-acetylmuramic acid utilization (MurNac)
	BgpSM0054	Bacteroides	fragilis_A	MBIN065542CF_00800	MurK	Predicted N-acetylmuramic acid kinase (EC 2.7.1.170)	Carbohydrate utilization	N-acetylmuramic acid utilization (MurNac)
	BgpSM0054	Bacteroides	fragilis_A	MBIN065542CF_17965	NanE2	N-acylglucosamine 2-epimerase (EC 5.1.3.8)	Carbohydrate utilization	N-acetylneuraminate utilization (NANA)	N-acetylmannosamine utilization (ManNAc)
	BgpSM0054	Bacteroides	fragilis_A	MBIN065542CF_01300	SusC_nan	SusC, outer membrane protein involved in sialic acid binding	Carbohydrate utilization	N-acetylneuraminate utilization (NANA)
	BgpSM0054	Bacteroides	fragilis_A	MBIN065542CF_01305	SusD_nan	SusD, outer membrane protein involved in sialic acid binding	Carbohydrate utilization	N-acetylneuraminate utilization (NANA)
	BgpSM0054	Bacteroides	fragilis_A	MBIN065542CF_01320	SusC_nan	SusC, outer membrane protein involved in sialic acid binding	Carbohydrate utilization	N-acetylneuraminate utilization (NANA)
	BgpSM0054	Bacteroides	fragilis_A	MBIN065542CF_01325	SusD_nan	SusD, outer membrane protein involved in sialic acid binding	Carbohydrate utilization	N-acetylneuraminate utilization (NANA)
	BgpSM0054	Bacteroides	fragilis_A	MBIN065542CF_09010	NanM	N-acetylneuraminate epimerase (EC 5.1.3.24)	Carbohydrate utilization	N-acetylneuraminate utilization (NANA)
	BgpSM0054	Bacteroides	fragilis_A	MBIN065542CF_09040	NanH	Sialidase (EC 3.2.1.18)	Carbohydrate utilization	N-acetylneuraminate utilization (NANA)
	BgpSM0054	Bacteroides	fragilis_A	MBIN065542CF_09055	SusC_nan	SusC, outer membrane protein involved in sialic acid binding	Carbohydrate utilization	N-acetylneuraminate utilization (NANA)
	BgpSM0054	Bacteroides	fragilis_A	MBIN065542CF_09060	SusD_nan	SusD, outer membrane protein involved in sialic acid binding	Carbohydrate utilization	N-acetylneuraminate utilization (NANA)
	BgpSM0054	Bacteroides	fragilis_A	MBIN065542CF_09065	SusD_nan	SusD, outer membrane protein involved in sialic acid binding	Carbohydrate utilization	N-acetylneuraminate utilization (NANA)
	BgpSM0054	Bacteroides	fragilis_A	MBIN065542CF_09070	SusC_nan	SusC, outer membrane protein involved in sialic acid binding	Carbohydrate utilization	N-acetylneuraminate utilization (NANA)
	BgpSM0054	Bacteroides	fragilis_A	MBIN065542CF_09075	SusD_nan	SusD, outer membrane protein involved in sialic acid binding	Carbohydrate utilization	N-acetylneuraminate utilization (NANA)
	BgpSM0054	Bacteroides	fragilis_A	MBIN065542CF_09080	SusC_nan	SusC, outer membrane protein involved in sialic acid binding	Carbohydrate utilization	N-acetylneuraminate utilization (NANA)
	BgpSM0054	Bacteroides	fragilis_A	MBIN065542CF_17955	NanR2	Putative N-acetylglucosamine repressor of sialic acid catabolism, ROK family	Carbohydrate utilization	N-acetylneuraminate utilization (NANA)
	BgpSM0054	Bacteroides	fragilis_A	MBIN065542CF_17960	NanA	N-acetylneuraminate lyase (EC 4.1.3.3)	Carbohydrate utilization	N-acetylneuraminate utilization (NANA)
	BgpSM0054	Bacteroides	fragilis_A	MBIN065542CF_17970	NanT2	Predicted N-acetyl-neuraminate transporter, MFS family	Carbohydrate utilization	N-acetylneuraminate utilization (NANA)
	BgpSM0054	Bacteroides	fragilis_A	MBIN065542CF_04295	NagA; NagA1	N-acetylglucosamine-6-phosphate deacetylase (EC 3.5.1.25)	Carbohydrate utilization	N-acetylneuraminate utilization (NANA); N-acetylglucosamine utilization (GlcNAc); chitobiose utilization (Chb)	N-acetylmannosamine utilization (ManNAc); lacto-N-biose utilization (Lnb)
	BgpSM0054	Bacteroides	fragilis_A	MBIN065542CF_04295	NagA; NagA1	N-acetylglucosamine-6-phosphate deacetylase (EC 3.5.1.25)	Carbohydrate utilization	N-acetylneuraminate utilization (NANA); N-acetylglucosamine utilization (GlcNAc); chitobiose utilization (Chb)	N-acetylmannosamine utilization (ManNAc); lacto-N-biose utilization (Lnb)
	BgpSM0054	Bacteroides	fragilis_A	MBIN065542CF_04295	NagA; NagA1	N-acetylglucosamine-6-phosphate deacetylase (EC 3.5.1.25)	Carbohydrate utilization	N-acetylneuraminate utilization (NANA); N-acetylglucosamine utilization (GlcNAc); chitobiose utilization (Chb)	N-acetylmannosamine utilization (ManNAc); lacto-N-biose utilization (Lnb)
	BgpSM0054	Bacteroides	fragilis_A	MBIN065542CF_04300	NagB	Glucosamine-6-phosphate deaminase (EC 3.5.99.6)	Carbohydrate utilization	N-acetylneuraminate utilization (NANA); N-acetylglucosamine utilization (GlcNAc); chitobiose utilization (Chb)	N-acetylmannosamine utilization (ManNAc); lacto-N-biose utilization (Lnb)
	BgpSM0054	Bacteroides	fragilis_A	MBIN065542CF_04300	NagB	Glucosamine-6-phosphate deaminase (EC 3.5.99.6)	Carbohydrate utilization	N-acetylneuraminate utilization (NANA); N-acetylglucosamine utilization (GlcNAc); chitobiose utilization (Chb)	N-acetylmannosamine utilization (ManNAc); lacto-N-biose utilization (Lnb)
	BgpSM0054	Bacteroides	fragilis_A	MBIN065542CF_04300	NagB	Glucosamine-6-phosphate deaminase (EC 3.5.99.6)	Carbohydrate utilization	N-acetylneuraminate utilization (NANA); N-acetylglucosamine utilization (GlcNAc); chitobiose utilization (Chb)	N-acetylmannosamine utilization (ManNAc); lacto-N-biose utilization (Lnb)
	BgpSM0054	Bacteroides	fragilis_A	MBIN065542CF_12795	NagA; NagA1	N-acetylglucosamine-6-phosphate deacetylase (EC 3.5.1.25)	Carbohydrate utilization	N-acetylneuraminate utilization (NANA); N-acetylglucosamine utilization (GlcNAc); chitobiose utilization (Chb)	N-acetylmannosamine utilization (ManNAc); lacto-N-biose utilization (Lnb)
	BgpSM0054	Bacteroides	fragilis_A	MBIN065542CF_12795	NagA; NagA1	N-acetylglucosamine-6-phosphate deacetylase (EC 3.5.1.25)	Carbohydrate utilization	N-acetylneuraminate utilization (NANA); N-acetylglucosamine utilization (GlcNAc); chitobiose utilization (Chb)	N-acetylmannosamine utilization (ManNAc); lacto-N-biose utilization (Lnb)
	BgpSM0054	Bacteroides	fragilis_A	MBIN065542CF_12795	NagA; NagA1	N-acetylglucosamine-6-phosphate deacetylase (EC 3.5.1.25)	Carbohydrate utilization	N-acetylneuraminate utilization (NANA); N-acetylglucosamine utilization (GlcNAc); chitobiose utilization (Chb)	N-acetylmannosamine utilization (ManNAc); lacto-N-biose utilization (Lnb)
	BgpSM0054	Bacteroides	fragilis_A	MBIN065542CF_18380	NagB	Glucosamine-6-phosphate deaminase (EC 3.5.99.6)	Carbohydrate utilization	N-acetylneuraminate utilization (NANA); N-acetylglucosamine utilization (GlcNAc); chitobiose utilization (Chb)	N-acetylmannosamine utilization (ManNAc); lacto-N-biose utilization (Lnb)
	BgpSM0054	Bacteroides	fragilis_A	MBIN065542CF_18380	NagB	Glucosamine-6-phosphate deaminase (EC 3.5.99.6)	Carbohydrate utilization	N-acetylneuraminate utilization (NANA); N-acetylglucosamine utilization (GlcNAc); chitobiose utilization (Chb)	N-acetylmannosamine utilization (ManNAc); lacto-N-biose utilization (Lnb)
	BgpSM0054	Bacteroides	fragilis_A	MBIN065542CF_18380	NagB	Glucosamine-6-phosphate deaminase (EC 3.5.99.6)	Carbohydrate utilization	N-acetylneuraminate utilization (NANA); N-acetylglucosamine utilization (GlcNAc); chitobiose utilization (Chb)	N-acetylmannosamine utilization (ManNAc); lacto-N-biose utilization (Lnb)
	BgpSM0054	Bacteroides	fragilis_A	MBIN065542CF_00340	NadC	Quinolinate phosphoribosyltransferase [decarboxylating] (EC 2.4.2.19)	Vitamins/cofactors	NAD(P) cofactors, de novo synthesis (B3)
	BgpSM0054	Bacteroides	fragilis_A	MBIN065542CF_04620	NadE	NAD synthetase (EC 6.3.1.5)	Vitamins/cofactors	NAD(P) cofactors, de novo synthesis (B3)
	BgpSM0054	Bacteroides	fragilis_A	MBIN065542CF_05635	PncB2	Nicotinate phosphoribosyltransferase (EC 6.3.4.21)	Vitamins/cofactors	NAD(P) cofactors, de novo synthesis (B3)
	BgpSM0054	Bacteroides	fragilis_A	MBIN065542CF_05825	NadD	Nicotinate-nucleotide adenylyltransferase (EC 2.7.7.18)	Vitamins/cofactors	NAD(P) cofactors, de novo synthesis (B3)
	BgpSM0054	Bacteroides	fragilis_A	MBIN065542CF_16000	NadB	L-aspartate oxidase (EC 1.4.3.16)	Vitamins/cofactors	NAD(P) cofactors, de novo synthesis (B3)
	BgpSM0054	Bacteroides	fragilis_A	MBIN065542CF_16055	NadA	Quinolinate synthetase (EC 2.5.1.72)	Vitamins/cofactors	NAD(P) cofactors, de novo synthesis (B3)
	BgpSM0054	Bacteroides	fragilis_A	MBIN065542CF_05315	PdxK	Pyridoxal kinase (EC 2.7.1.35)	Vitamins/cofactors	PLP/PMP cofactors, de novo synthesis (B6)
	BgpSM0054	Bacteroides	fragilis_A	MBIN065542CF_07820	PdxJ	Pyridoxine 5'-phosphate synthase (EC 2.6.99.2)	Vitamins/cofactors	PLP/PMP cofactors, de novo synthesis (B6)
	BgpSM0054	Bacteroides	fragilis_A	MBIN065542CF_13700	PdxA	4-hydroxythreonine-4-phosphate dehydrogenase (EC 1.1.1.262)	Vitamins/cofactors	PLP/PMP cofactors, de novo synthesis (B6)
	BgpSM0054	Bacteroides	fragilis_A	MBIN065542CF_01105	ProA	Gamma-glutamyl phosphate reductase (EC 1.2.1.41)	Amino acids	proline biosynthesis (Pro)
	BgpSM0054	Bacteroides	fragilis_A	MBIN065542CF_01110	ProB	Glutamate 5-kinase (EC 2.7.2.11)	Amino acids	proline biosynthesis (Pro)
	BgpSM0054	Bacteroides	fragilis_A	MBIN065542CF_08330	ProC	Pyrroline-5-carboxylate reductase (EC 1.5.1.2)	Amino acids	proline biosynthesis (Pro)
	BgpSM0054	Bacteroides	fragilis_A	MBIN065542CF_06255	PutA; PutB	Delta-1-pyrroline-5-carboxylate dehydrogenase (EC 1.2.1.88); Proline dehydrogenase (EC 1.5.5.2)	Other catabolic pathways	proline degradation (Pro_d)
	BgpSM0054	Bacteroides	fragilis_A	MBIN065542CF_03410	Mce	Methylmalonyl-CoA epimerase (EC 5.1.99.1)	Fermentation products	propionate production
	BgpSM0054	Bacteroides	fragilis_A	MBIN065542CF_03415	MmdA	Methylmalonyl-CoA decarboxylase, alpha chain (EC 4.1.1.41)	Fermentation products	propionate production
	BgpSM0054	Bacteroides	fragilis_A	MBIN065542CF_03425	MmdC	Biotin carboxyl carrier protein => methylmalonyl-CoA decarboxylase	Fermentation products	propionate production
	BgpSM0054	Bacteroides	fragilis_A	MBIN065542CF_03430	MmdB	Methylmalonyl-CoA decarboxylase, beta chain (EC 4.1.1.41)	Fermentation products	propionate production
	BgpSM0054	Bacteroides	fragilis_A	MBIN065542CF_05610	MmdA	Methylmalonyl-CoA decarboxylase, alpha chain (EC 4.1.1.41)	Fermentation products	propionate production
	BgpSM0054	Bacteroides	fragilis_A	MBIN065542CF_06285	MutB	Methylmalonyl-CoA mutase large subunit, MutB (EC 5.4.99.2)	Fermentation products	propionate production
	BgpSM0054	Bacteroides	fragilis_A	MBIN065542CF_06290	MutA	Methylmalonyl-CoA mutase small subunit, MutA (EC 5.4.99.2)	Fermentation products	propionate production
	BgpSM0054	Bacteroides	fragilis_A	MBIN065542CF_13960	MmdB	Methylmalonyl-CoA decarboxylase, beta chain (EC 4.1.1.41)	Fermentation products	propionate production
	BgpSM0054	Bacteroides	fragilis_A	MBIN065542CF_15980	AarC	Succinyl-CoA:acetate CoA-transferase (EC 2.8.3.18)	Fermentation products	propionate production
	BgpSM0054	Bacteroides	fragilis_A	MBIN065542CF_00355	QueF	NADPH-dependent 7-cyano-7-deazaguanine reductase (EC 1.7.1.13)	Vitamins/cofactors	queuosine, de novo synthesis (Q)
	BgpSM0054	Bacteroides	fragilis_A	MBIN065542CF_00360	QueC	7-cyano-7-deazaguanine synthase (EC 6.3.4.20)	Vitamins/cofactors	queuosine, de novo synthesis (Q)
	BgpSM0054	Bacteroides	fragilis_A	MBIN065542CF_00365	YhhQ	Putative preQ0 transporter YhhQ	Vitamins/cofactors	queuosine, de novo synthesis (Q)
	BgpSM0054	Bacteroides	fragilis_A	MBIN065542CF_05290	QueD	6-carboxy-5,6,7,8-tetrahydropterin synthase (EC 4.1.2.50)	Vitamins/cofactors	queuosine, de novo synthesis (Q)
	BgpSM0054	Bacteroides	fragilis_A	MBIN065542CF_05295	QueE	7-carboxy-7-deazaguanine synthase (EC 4.3.99.3)	Vitamins/cofactors	queuosine, de novo synthesis (Q)
	BgpSM0054	Bacteroides	fragilis_A	MBIN065542CF_06610	QueA	S-adenosylmethionine:tRNA ribosyltransferase-isomerase (EC 2.4.99.17)	Vitamins/cofactors	queuosine, de novo synthesis (Q)
	BgpSM0054	Bacteroides	fragilis_A	MBIN065542CF_09455	qTGT	Queuine tRNA-ribosyltransferase (EC 2.4.2.29)	Vitamins/cofactors	queuosine, de novo synthesis (Q)
	BgpSM0054	Bacteroides	fragilis_A	MBIN065542CF_15740	QueG	Epoxyqueuosine reductase (EC 1.17.99.6) QueG	Vitamins/cofactors	queuosine, de novo synthesis (Q)
	BgpSM0054	Bacteroides	fragilis_A	MBIN065542CF_15825	QueA	S-adenosylmethionine:tRNA ribosyltransferase-isomerase (EC 2.4.99.17)	Vitamins/cofactors	queuosine, de novo synthesis (Q)
	BgpSM0054	Bacteroides	fragilis_A	MBIN065542CF_02900	SerA	D-3-phosphoglycerate dehydrogenase (EC 1.1.1.95)	Amino acids	serine biosynthesis (Ser)
	BgpSM0054	Bacteroides	fragilis_A	MBIN065542CF_09440	SerB1	Phosphoserine phosphatase (EC 3.1.3.3)	Amino acids	serine biosynthesis (Ser)
	BgpSM0054	Bacteroides	fragilis_A	MBIN065542CF_16860	SerA	D-3-phosphoglycerate dehydrogenase (EC 1.1.1.95)	Amino acids	serine biosynthesis (Ser)
	BgpSM0054	Bacteroides	fragilis_A	MBIN065542CF_16865	SerC1	Phosphoserine aminotransferase (EC 2.6.1.52)	Amino acids	serine biosynthesis (Ser)
	BgpSM0054	Bacteroides	fragilis_A	MBIN065542CF_15670	ScrB1	Sucrose-6-phosphate hydrolase (EC 3.2.1.B3)	Carbohydrate utilization	sucrose utilization (Scr)
	BgpSM0054	Bacteroides	fragilis_A	MBIN065542CF_01700	ThrB2	Predicted functional analog of homoserine kinase (EC 2.7.1.-)	Amino acids	threonine biosynthesis (Thr)
	BgpSM0054	Bacteroides	fragilis_A	MBIN065542CF_01705	ThrC	Threonine synthase (EC 4.2.3.1)	Amino acids	threonine biosynthesis (Thr)
	BgpSM0054	Bacteroides	fragilis_A	MBIN065542CF_04060	Tdh	L-threonine 3-dehydrogenase (EC 1.1.1.103)	Other catabolic pathways	threonine degradation (Thr_d)
	BgpSM0054	Bacteroides	fragilis_A	MBIN065542CF_19215	Kbl	2-amino-3-ketobutyrate coenzyme A ligase (EC 2.3.1.29)	Other catabolic pathways	threonine degradation (Thr_d)
	BgpSM0054	Bacteroides	fragilis_A	MBIN065542CF_01715	ThiN	Thiamin pyrophosphokinase (EC 2.7.6.2)	Vitamins/cofactors	TPP cofactor, de novo synthesis (B1)
	BgpSM0054	Bacteroides	fragilis_A	MBIN065542CF_01720	PnuT	Predicted thiamin transporter PnuT	Vitamins/cofactors	TPP cofactor, de novo synthesis (B1)
	BgpSM0054	Bacteroides	fragilis_A	MBIN065542CF_01725	Omp	Thiamin-regulated outer membrane receptor Omr1	Vitamins/cofactors	TPP cofactor, de novo synthesis (B1)
	BgpSM0054	Bacteroides	fragilis_A	MBIN065542CF_06660	ThiH	2-iminoacetate synthase (ThiH) (EC 4.1.99.19)	Vitamins/cofactors	TPP cofactor, de novo synthesis (B1)
	BgpSM0054	Bacteroides	fragilis_A	MBIN065542CF_09245	ThiD	Hydroxymethylpyrimidine phosphate kinase ThiD (EC 2.7.4.7)	Vitamins/cofactors	TPP cofactor, de novo synthesis (B1)
	BgpSM0054	Bacteroides	fragilis_A	MBIN065542CF_11260	ThiM	Hydroxyethylthiazole kinase (EC 2.7.1.50)	Vitamins/cofactors	TPP cofactor, de novo synthesis (B1)
	BgpSM0054	Bacteroides	fragilis_A	MBIN065542CF_12080	ThiE	Thiamin-phosphate pyrophosphorylase (EC 2.5.1.3)	Vitamins/cofactors	TPP cofactor, de novo synthesis (B1)
	BgpSM0054	Bacteroides	fragilis_A	MBIN065542CF_12085	ThiF	Sulfur carrier protein ThiS adenylyltransferase (EC 2.7.7.73)	Vitamins/cofactors	TPP cofactor, de novo synthesis (B1)
	BgpSM0054	Bacteroides	fragilis_A	MBIN065542CF_12090	ThiH	2-iminoacetate synthase (ThiH) (EC 4.1.99.19)	Vitamins/cofactors	TPP cofactor, de novo synthesis (B1)
	BgpSM0054	Bacteroides	fragilis_A	MBIN065542CF_12100	ThiC	Phosphomethylpyrimidine synthase ThiC (EC 4.1.99.17)	Vitamins/cofactors	TPP cofactor, de novo synthesis (B1)
	BgpSM0054	Bacteroides	fragilis_A	MBIN065542CF_12105	ThiG	Thiazole synthase (EC 2.8.1.10)	Vitamins/cofactors	TPP cofactor, de novo synthesis (B1)
	BgpSM0054	Bacteroides	fragilis_A	MBIN065542CF_12110	ThiE	Thiamin-phosphate pyrophosphorylase (EC 2.5.1.3)	Vitamins/cofactors	TPP cofactor, de novo synthesis (B1)
	BgpSM0054	Bacteroides	fragilis_A	MBIN065542CF_12115	ThiS	Sulfur carrier protein ThiS	Vitamins/cofactors	TPP cofactor, de novo synthesis (B1)
	BgpSM0054	Bacteroides	fragilis_A	MBIN065542CF_17710	ThiL	Thiamine-monophosphate kinase (EC 2.7.4.16)	Vitamins/cofactors	TPP cofactor, de novo synthesis (B1)
	BgpSM0054	Bacteroides	fragilis_A	MBIN065542CF_11380	TrpA	Tryptophan synthase alpha chain (EC 4.2.1.20)	Amino acids	tryptophan biosynthesis (Trp)
	BgpSM0054	Bacteroides	fragilis_A	MBIN065542CF_11385	TrpF	Phosphoribosylanthranilate isomerase (EC 5.3.1.24)	Amino acids	tryptophan biosynthesis (Trp)
	BgpSM0054	Bacteroides	fragilis_A	MBIN065542CF_11390	TrpC	Indole-3-glycerol phosphate synthase (EC 4.1.1.48)	Amino acids	tryptophan biosynthesis (Trp)
	BgpSM0054	Bacteroides	fragilis_A	MBIN065542CF_11395	TrpD	Anthranilate phosphoribosyltransferase (EC 2.4.2.18)	Amino acids	tryptophan biosynthesis (Trp)
	BgpSM0054	Bacteroides	fragilis_A	MBIN065542CF_11405	TrpE	Anthranilate synthase, aminase component (EC 4.1.3.27)	Amino acids	tryptophan biosynthesis (Trp)
	BgpSM0054	Bacteroides	fragilis_A	MBIN065542CF_11410	TrpB	Tryptophan synthase beta chain (EC 4.2.1.20)	Amino acids	tryptophan biosynthesis (Trp)
	BgpSM0054	Bacteroides	fragilis_A	MBIN065542CF_14440	TrpB2	Tryptophan synthase (indole-salvaging) (EC 4.2.1.122)	Amino acids	tryptophan biosynthesis (Trp)
	BgpSM0054	Bacteroides	fragilis_A	MBIN065542CF_17950	TrpB2	Tryptophan synthase (indole-salvaging) (EC 4.2.1.122)	Amino acids	tryptophan biosynthesis (Trp)
	BgpSM0054	Bacteroides	fragilis_A	MBIN065542CF_11400	TrpG; PabB	Anthranilate synthase, amidotransferase component (EC 4.1.3.27); Para-aminobenzoate synthase, amidotransferase component (EC 2.6.1.85)	Amino acids; Vitamins/cofactors	tryptophan biosynthesis (Trp); folate cofactors, de novo synthesis (B9)
	BgpSM0054	Bacteroides	fragilis_A	MBIN065542CF_11400	TrpG; PabB	Anthranilate synthase, amidotransferase component (EC 4.1.3.27); Para-aminobenzoate synthase, amidotransferase component (EC 2.6.1.85)	Amino acids; Vitamins/cofactors	tryptophan biosynthesis (Trp); folate cofactors, de novo synthesis (B9)
	BgpSM0054	Bacteroides	fragilis_A	MBIN065542CF_00840	MhsT	Putative tyrosine or tryptophane transporter MhsT	Amino acids	tryptophan biosynthesis (Trp); tyrosine biosynthesis (Tyr); phenylalanine biosynthesis (Phe)
	BgpSM0054	Bacteroides	fragilis_A	MBIN065542CF_00840	MhsT	Putative tyrosine or tryptophane transporter MhsT	Amino acids	tryptophan biosynthesis (Trp); tyrosine biosynthesis (Tyr); phenylalanine biosynthesis (Phe)
	BgpSM0054	Bacteroides	fragilis_A	MBIN065542CF_00840	MhsT	Putative tyrosine or tryptophane transporter MhsT	Amino acids	tryptophan biosynthesis (Trp); tyrosine biosynthesis (Tyr); phenylalanine biosynthesis (Phe)
	BgpSM0054	Bacteroides	fragilis_A	MBIN065542CF_07935	TyrAx	Prephenate and/or arogenate dehydrogenase (unknown specificity) (EC 1.3.1.12)(EC 1.3.1.43)	Amino acids	tyrosine biosynthesis (Tyr); phenylalanine biosynthesis (Phe)
	BgpSM0054	Bacteroides	fragilis_A	MBIN065542CF_07935	TyrAx	Prephenate and/or arogenate dehydrogenase (unknown specificity) (EC 1.3.1.12)(EC 1.3.1.43)	Amino acids	tyrosine biosynthesis (Tyr); phenylalanine biosynthesis (Phe)
	BgpSM0054	Bacteroides	fragilis_A	MBIN065542CF_07945	AroJa	Biosynthetic Aromatic amino acid aminotransferase alpha (EC 2.6.1.57)	Amino acids	tyrosine biosynthesis (Tyr); phenylalanine biosynthesis (Phe)
	BgpSM0054	Bacteroides	fragilis_A	MBIN065542CF_07945	AroJa	Biosynthetic Aromatic amino acid aminotransferase alpha (EC 2.6.1.57)	Amino acids	tyrosine biosynthesis (Tyr); phenylalanine biosynthesis (Phe)
	BgpSM0054	Bacteroides	fragilis_A	MBIN065542CF_07950	PheAp	Prephenate dehydratase (EC 4.2.1.51)	Amino acids	tyrosine biosynthesis (Tyr); phenylalanine biosynthesis (Phe)
	BgpSM0054	Bacteroides	fragilis_A	MBIN065542CF_07950	PheAp	Prephenate dehydratase (EC 4.2.1.51)	Amino acids	tyrosine biosynthesis (Tyr); phenylalanine biosynthesis (Phe)
	BgpSM0054	Bacteroides	fragilis_A	MBIN065542CF_05835	MenA	1,4-dihydroxy-2-naphthoate polyprenyltransferase (EC 2.5.1.74)	Vitamins/cofactors	vitamin K, de novo synthesis (MQ)
	BgpSM0054	Bacteroides	fragilis_A	MBIN065542CF_06995	MenE	O-succinylbenzoic acid--CoA ligase (EC 6.2.1.26)	Vitamins/cofactors	vitamin K, de novo synthesis (MQ)
	BgpSM0054	Bacteroides	fragilis_A	MBIN065542CF_07000	MenC	O-succinylbenzoate synthase (EC 4.2.1.113)	Vitamins/cofactors	vitamin K, de novo synthesis (MQ)
	BgpSM0054	Bacteroides	fragilis_A	MBIN065542CF_07005	MenB	Naphthoate synthase (EC 4.1.3.36)	Vitamins/cofactors	vitamin K, de novo synthesis (MQ)
	BgpSM0054	Bacteroides	fragilis_A	MBIN065542CF_07015	MenD	2-succinyl-5-enolpyruvyl-6-hydroxy-3-cyclohexene-1-carboxylic-acid synthase (EC 2.2.1.9)	Vitamins/cofactors	vitamin K, de novo synthesis (MQ)
	BgpSM0054	Bacteroides	fragilis_A	MBIN065542CF_07020	MenF	Menaquinone-specific isochorismate synthase (EC 5.4.4.2)	Vitamins/cofactors	vitamin K, de novo synthesis (MQ)
	BgpSM0054	Bacteroides	fragilis_A	MBIN065542CF_20595	UbiE	Demethylmenaquinone methyltransferase (EC 2.1.1.163)	Vitamins/cofactors	vitamin K, de novo synthesis (MQ)
	BgpSM0054	Bacteroides	fragilis_A	MBIN065542CF_09250	XylR4	Predicted regulator of xylose utilization, NrtR family	Carbohydrate utilization	xylose utilization (Xyl)
	BgpSM0054	Bacteroides	fragilis_A	MBIN065542CF_09265	XylE	D-xylose proton-symporter XylE	Carbohydrate utilization	xylose utilization (Xyl)
	BgpSM0054	Bacteroides	fragilis_A	MBIN065542CF_09260	XylA	Xylose isomerase (EC 5.3.1.5)	Carbohydrate utilization	xylose utilization (Xyl); xylooligosaccharides utilization (XOS)
	BgpSM0054	Bacteroides	fragilis_A	MBIN065542CF_09260	XylA	Xylose isomerase (EC 5.3.1.5)	Carbohydrate utilization	xylose utilization (Xyl); xylooligosaccharides utilization (XOS)
	BgpSM0054	Bacteroides	fragilis_A	MBIN065542CF_09255	XylB	Xylulose kinase (EC 2.7.1.17)	Carbohydrate utilization	xylose utilization (Xyl); xylooligosaccharides utilization (XOS)	xylitol utilization (Xlt); arabinitol utilization (Atl)
	BgpSM0054	Bacteroides	fragilis_A	MBIN065542CF_09255	XylB	Xylulose kinase (EC 2.7.1.17)	Carbohydrate utilization	xylose utilization (Xyl); xylooligosaccharides utilization (XOS)	xylitol utilization (Xlt); arabinitol utilization (Atl)
	BgpSM0055	Bifidobacterium	breve	MBIN1DC59C4B_02945	AckA	Acetate kinase (EC 2.7.2.1)	Fermentation products	acetate production
	BgpSM0055	Bifidobacterium	breve	MBIN1DC59C4B_03250	Pta	Phosphate acetyltransferase (EC 2.3.1.8)	Fermentation products	acetate production
	BgpSM0055	Bifidobacterium	breve	MBIN1DC59C4B_00420	AlsT	Allose utilization antiterminator, BglG family	Carbohydrate utilization	allose utilization (All)
	BgpSM0055	Bifidobacterium	breve	MBIN1DC59C4B_00445	AlsE	D-allulose-6-phosphate 3-epimerase (EC 5.1.3.-)	Carbohydrate utilization	allose utilization (All)
	BgpSM0055	Bifidobacterium	breve	MBIN1DC59C4B_04250	RpiA	Ribose 5-phosphate isomerase A (EC 5.3.1.6)	Carbohydrate utilization	allose utilization (All)
	BgpSM0055	Bifidobacterium	breve	MBIN1DC59C4B_00425	AlsGa	PTS system, D-allose/D-ribose-specific IIA component	Carbohydrate utilization	allose utilization (All); ribose utilization (Rbs)
	BgpSM0055	Bifidobacterium	breve	MBIN1DC59C4B_00425	AlsGa	PTS system, D-allose/D-ribose-specific IIA component	Carbohydrate utilization	allose utilization (All); ribose utilization (Rbs)
	BgpSM0055	Bifidobacterium	breve	MBIN1DC59C4B_00430	AlsGa	PTS system, D-allose/D-ribose-specific IIA component	Carbohydrate utilization	allose utilization (All); ribose utilization (Rbs)
	BgpSM0055	Bifidobacterium	breve	MBIN1DC59C4B_00430	AlsGa	PTS system, D-allose/D-ribose-specific IIA component	Carbohydrate utilization	allose utilization (All); ribose utilization (Rbs)
	BgpSM0055	Bifidobacterium	breve	MBIN1DC59C4B_00435	AlsGb	PTS system, D-allose/D-ribose-specific IIB component (EC 2.7.1.69)	Carbohydrate utilization	allose utilization (All); ribose utilization (Rbs)
	BgpSM0055	Bifidobacterium	breve	MBIN1DC59C4B_00435	AlsGb	PTS system, D-allose/D-ribose-specific IIB component (EC 2.7.1.69)	Carbohydrate utilization	allose utilization (All); ribose utilization (Rbs)
	BgpSM0055	Bifidobacterium	breve	MBIN1DC59C4B_00440	AlsGc	PTS system, D-allose/D-ribose-specific IIC component	Carbohydrate utilization	allose utilization (All); ribose utilization (Rbs)
	BgpSM0055	Bifidobacterium	breve	MBIN1DC59C4B_00440	AlsGc	PTS system, D-allose/D-ribose-specific IIC component	Carbohydrate utilization	allose utilization (All); ribose utilization (Rbs)
	BgpSM0055	Bifidobacterium	breve	MBIN1DC59C4B_02690	ArtZ	Predicted arginine ABC transporter, ATP-binding protein	Amino acids	arginine biosynthesis (Arg)
	BgpSM0055	Bifidobacterium	breve	MBIN1DC59C4B_03035	ArgH	Argininosuccinate lyase (EC 4.3.2.1)	Amino acids	arginine biosynthesis (Arg)
	BgpSM0055	Bifidobacterium	breve	MBIN1DC59C4B_03075	ArtX	Predicted arginine ABC transporter, substrate-binding protein	Amino acids	arginine biosynthesis (Arg)
	BgpSM0055	Bifidobacterium	breve	MBIN1DC59C4B_03080	ArtX	Predicted arginine ABC transporter, substrate-binding protein	Amino acids	arginine biosynthesis (Arg)
	BgpSM0055	Bifidobacterium	breve	MBIN1DC59C4B_03085	ArtY	Predicted arginine ABC transporter, permease protein	Amino acids	arginine biosynthesis (Arg)
	BgpSM0055	Bifidobacterium	breve	MBIN1DC59C4B_03090	ArtZ	Predicted arginine ABC transporter, ATP-binding protein	Amino acids	arginine biosynthesis (Arg)
	BgpSM0055	Bifidobacterium	breve	MBIN1DC59C4B_05620	ArgR	Arginine pathway regulatory protein ArgR, repressor of arg regulon	Amino acids	arginine biosynthesis (Arg)
	BgpSM0055	Bifidobacterium	breve	MBIN1DC59C4B_05625	ArgF1	Ornithine carbamoyltransferase (EC 2.1.3.3)	Amino acids	arginine biosynthesis (Arg)
	BgpSM0055	Bifidobacterium	breve	MBIN1DC59C4B_05630	ArgD	N-acetylornithine aminotransferase (EC 2.6.1.11)	Amino acids	arginine biosynthesis (Arg)
	BgpSM0055	Bifidobacterium	breve	MBIN1DC59C4B_05635	ArgB	N-acetylglutamate kinase (EC 2.7.2.8)	Amino acids	arginine biosynthesis (Arg)
	BgpSM0055	Bifidobacterium	breve	MBIN1DC59C4B_08355	ArgC	N-acetyl-gamma-glutamyl-phosphate reductase (EC 1.2.1.38)	Amino acids	arginine biosynthesis (Arg)
	BgpSM0055	Bifidobacterium	breve	MBIN1DC59C4B_08360	ArgJ; ArgA	Glutamate N-acetyltransferase (EC 2.3.1.35); N-acetylglutamate synthase (EC 2.3.1.1)	Amino acids	arginine biosynthesis (Arg)
	BgpSM0055	Bifidobacterium	breve	MBIN1DC59C4B_01660	GatA	Aspartyl-tRNA(Asn) amidotransferase subunit A (EC 6.3.5.6); Glutamyl-tRNA(Gln) amidotransferase subunit A (EC 6.3.5.7)	Amino acids	asparagine biosynthesis (Asn); glutamine biosynthesis (Gln)
	BgpSM0055	Bifidobacterium	breve	MBIN1DC59C4B_01660	GatA	Aspartyl-tRNA(Asn) amidotransferase subunit A (EC 6.3.5.6); Glutamyl-tRNA(Gln) amidotransferase subunit A (EC 6.3.5.7)	Amino acids	asparagine biosynthesis (Asn); glutamine biosynthesis (Gln)
	BgpSM0055	Bifidobacterium	breve	MBIN1DC59C4B_08910	GatB	Aspartyl-tRNA(Asn) amidotransferase subunit B (EC 6.3.5.6); Glutamyl-tRNA(Gln) amidotransferase subunit B (EC 6.3.5.7)	Amino acids	asparagine biosynthesis (Asn); glutamine biosynthesis (Gln)
	BgpSM0055	Bifidobacterium	breve	MBIN1DC59C4B_08910	GatB	Aspartyl-tRNA(Asn) amidotransferase subunit B (EC 6.3.5.6); Glutamyl-tRNA(Gln) amidotransferase subunit B (EC 6.3.5.7)	Amino acids	asparagine biosynthesis (Asn); glutamine biosynthesis (Gln)
	BgpSM0055	Bifidobacterium	breve	MBIN1DC59C4B_04735	AspC	Aspartate aminotransferase (EC 2.6.1.1)	Amino acids	aspartate biosynthesis (Asp)
	BgpSM0055	Bifidobacterium	breve	MBIN1DC59C4B_06695	AspC	Aspartate aminotransferase (EC 2.6.1.1)	Amino acids	aspartate biosynthesis (Asp)
	BgpSM0055	Bifidobacterium	breve	MBIN1DC59C4B_07100	AspC	Aspartate aminotransferase (EC 2.6.1.1)	Amino acids	aspartate biosynthesis (Asp)
	BgpSM0055	Bifidobacterium	breve	MBIN1DC59C4B_07830	AspC	Aspartate aminotransferase (EC 2.6.1.1)	Amino acids	aspartate biosynthesis (Asp)
	BgpSM0055	Bifidobacterium	breve	MBIN1DC59C4B_01355	AspC; AroJa	Aspartate aminotransferase (EC 2.6.1.1); Biosynthetic Aromatic amino acid aminotransferase alpha (EC 2.6.1.57)	Amino acids	aspartate biosynthesis (Asp); tyrosine biosynthesis (Tyr); phenylalanine biosynthesis (Phe)
	BgpSM0055	Bifidobacterium	breve	MBIN1DC59C4B_01355	AspC; AroJa	Aspartate aminotransferase (EC 2.6.1.1); Biosynthetic Aromatic amino acid aminotransferase alpha (EC 2.6.1.57)	Amino acids	aspartate biosynthesis (Asp); tyrosine biosynthesis (Tyr); phenylalanine biosynthesis (Phe)
	BgpSM0055	Bifidobacterium	breve	MBIN1DC59C4B_01355	AspC; AroJa	Aspartate aminotransferase (EC 2.6.1.1); Biosynthetic Aromatic amino acid aminotransferase alpha (EC 2.6.1.57)	Amino acids	aspartate biosynthesis (Asp); tyrosine biosynthesis (Tyr); phenylalanine biosynthesis (Phe)
	BgpSM0055	Bifidobacterium	breve	MBIN1DC59C4B_00805	CldE	Cellodextrin binding protein	Carbohydrate utilization	beta-glucosides utilization (Bgl)
	BgpSM0055	Bifidobacterium	breve	MBIN1DC59C4B_00810	CldF	Cellodextrin ABC transport system, permease protein 1	Carbohydrate utilization	beta-glucosides utilization (Bgl)
	BgpSM0055	Bifidobacterium	breve	MBIN1DC59C4B_00815	CldG	Cellodextrin ABC transport system, permease protein 2	Carbohydrate utilization	beta-glucosides utilization (Bgl)
	BgpSM0055	Bifidobacterium	breve	MBIN1DC59C4B_00825	CldC	Exo-beta-(1-4)-glucosidase, GH1	Carbohydrate utilization	beta-glucosides utilization (Bgl)
	BgpSM0055	Bifidobacterium	breve	MBIN1DC59C4B_03605	BglX	Beta-glucosides ABC transporter, substrate-binding protein	Carbohydrate utilization	beta-glucosides utilization (Bgl)
	BgpSM0055	Bifidobacterium	breve	MBIN1DC59C4B_03610	BglY	Beta-glucosides ABC transporter, permease component 1	Carbohydrate utilization	beta-glucosides utilization (Bgl)
	BgpSM0055	Bifidobacterium	breve	MBIN1DC59C4B_03615	BglZ	Beta-glucosides ABC transporter, permease component 2	Carbohydrate utilization	beta-glucosides utilization (Bgl)
	BgpSM0055	Bifidobacterium	breve	MBIN1DC59C4B_03620	Bgl1	Beta-glucosidase, GH1	Carbohydrate utilization	beta-glucosides utilization (Bgl)
	BgpSM0055	Bifidobacterium	breve	MBIN1DC59C4B_03625	BglR2	Transcriptional regulator of beta-glucosides utilization, AraC family	Carbohydrate utilization	beta-glucosides utilization (Bgl)
	BgpSM0055	Bifidobacterium	breve	MBIN1DC59C4B_04365	BglR	Transcriptional regulator of beta-glucosides utilization, LacI family	Carbohydrate utilization	beta-glucosides utilization (Bgl)
	BgpSM0055	Bifidobacterium	breve	MBIN1DC59C4B_04370	BglX	Beta-glucosides ABC transporter, substrate-binding protein	Carbohydrate utilization	beta-glucosides utilization (Bgl)
	BgpSM0055	Bifidobacterium	breve	MBIN1DC59C4B_04375	BglY	Beta-glucosides ABC transporter, permease component 1	Carbohydrate utilization	beta-glucosides utilization (Bgl)
	BgpSM0055	Bifidobacterium	breve	MBIN1DC59C4B_04380	BglZ	Beta-glucosides ABC transporter, permease component 2	Carbohydrate utilization	beta-glucosides utilization (Bgl)
	BgpSM0055	Bifidobacterium	breve	MBIN1DC59C4B_04385	Bgl1	Beta-glucosidase, GH1	Carbohydrate utilization	beta-glucosides utilization (Bgl)
	BgpSM0055	Bifidobacterium	breve	MBIN1DC59C4B_08500	Bgl3	Beta-glucosidase, GH3	Carbohydrate utilization	beta-glucosides utilization (Bgl)
	BgpSM0055	Bifidobacterium	breve	MBIN1DC59C4B_03170	Bgl1_2	Broad specificity beta-glucosidase, GH1	Carbohydrate utilization	beta-glucosides utilization (Bgl); Beta-mannooligosaccharides utilization (bMnOS)
	BgpSM0055	Bifidobacterium	breve	MBIN1DC59C4B_03170	Bgl1_2	Broad specificity beta-glucosidase, GH1	Carbohydrate utilization	beta-glucosides utilization (Bgl); Beta-mannooligosaccharides utilization (bMnOS)
	BgpSM0055	Bifidobacterium	breve	MBIN1DC59C4B_00820	MnbX	Exo-beta-mannosidase, GH2	Carbohydrate utilization	Beta-mannooligosaccharides utilization (bMnOS)
	BgpSM0055	Bifidobacterium	breve	MBIN1DC59C4B_03175	ManE	Mannoside ABC transport system, sugar-binding protein	Carbohydrate utilization	Beta-mannooligosaccharides utilization (bMnOS)
	BgpSM0055	Bifidobacterium	breve	MBIN1DC59C4B_03180	ManF	Mannoside ABC transport system, permease protein 1	Carbohydrate utilization	Beta-mannooligosaccharides utilization (bMnOS)
	BgpSM0055	Bifidobacterium	breve	MBIN1DC59C4B_03185	ManG	Mannoside ABC transport system, permease protein 2	Carbohydrate utilization	Beta-mannooligosaccharides utilization (bMnOS)
	BgpSM0055	Bifidobacterium	breve	MBIN1DC59C4B_03190	ManL	Mannoside ABC transport system, ATP-binding protein 1	Carbohydrate utilization	Beta-mannooligosaccharides utilization (bMnOS)
	BgpSM0055	Bifidobacterium	breve	MBIN1DC59C4B_03195	ManM	Mannoside ABC transport system, ATP-binding protein 2	Carbohydrate utilization	Beta-mannooligosaccharides utilization (bMnOS)
	BgpSM0055	Bifidobacterium	breve	MBIN1DC59C4B_03200	MnbX	Exo-beta-mannosidase, GH2	Carbohydrate utilization	Beta-mannooligosaccharides utilization (bMnOS)
	BgpSM0055	Bifidobacterium	breve	MBIN1DC59C4B_03205	MnbR	Predicted transcriptional regulator of beta-mannose-oligosaccharides utilization, LacI family	Carbohydrate utilization	Beta-mannooligosaccharides utilization (bMnOS)
	BgpSM0055	Bifidobacterium	breve	MBIN1DC59C4B_06595	Mna_GH38	Exo-alpha-mannosidase, GH38	Carbohydrate utilization	Beta-mannooligosaccharides utilization (bMnOS)
	BgpSM0055	Bifidobacterium	breve	MBIN1DC59C4B_06600	Mna_GH38	Exo-alpha-mannosidase, GH38	Carbohydrate utilization	Beta-mannooligosaccharides utilization (bMnOS)
	BgpSM0055	Bifidobacterium	breve	MBIN1DC59C4B_09065	MnbY	Predicted mannan acetyl-esterase	Carbohydrate utilization	Beta-mannooligosaccharides utilization (bMnOS)
	BgpSM0055	Bifidobacterium	breve	MBIN1DC59C4B_04985	Hex1	Exo-beta-(1-3/1-4/1-6)-N-acetylglucosaminidase, GH20	Carbohydrate utilization	chitobiose utilization (Chb)
	BgpSM0055	Bifidobacterium	breve	MBIN1DC59C4B_08235	Chi_bifZ	Predicted bifidobacterial chitobiose ABC transport system 2, permease protein 2	Carbohydrate utilization	chitobiose utilization (Chb)
	BgpSM0055	Bifidobacterium	breve	MBIN1DC59C4B_08245	Chi_bifX	Predicted bifidobacterial chitobiose ABC transport system 2, sugar-binding protein	Carbohydrate utilization	chitobiose utilization (Chb)
	BgpSM0055	Bifidobacterium	breve	MBIN1DC59C4B_08505	NagB	Glucosamine-6-phosphate deaminase (EC 3.5.99.6)	Carbohydrate utilization	chitobiose utilization (Chb); lacto-N-biose utilization (Lnb)	N-acetylmannosamine utilization (ManNAc); N-acetylneuraminate utilization (NANA); N-acetylglucosamine utilization (GlcNAc)
	BgpSM0055	Bifidobacterium	breve	MBIN1DC59C4B_08505	NagB	Glucosamine-6-phosphate deaminase (EC 3.5.99.6)	Carbohydrate utilization	chitobiose utilization (Chb); lacto-N-biose utilization (Lnb)	N-acetylmannosamine utilization (ManNAc); N-acetylneuraminate utilization (NANA); N-acetylglucosamine utilization (GlcNAc)
	BgpSM0055	Bifidobacterium	breve	MBIN1DC59C4B_08510	NagA; NagA1	N-acetylglucosamine-6-phosphate deacetylase (EC 3.5.1.25)	Carbohydrate utilization	chitobiose utilization (Chb); lacto-N-biose utilization (Lnb)	N-acetylmannosamine utilization (ManNAc); N-acetylneuraminate utilization (NANA); N-acetylglucosamine utilization (GlcNAc)
	BgpSM0055	Bifidobacterium	breve	MBIN1DC59C4B_08510	NagA; NagA1	N-acetylglucosamine-6-phosphate deacetylase (EC 3.5.1.25)	Carbohydrate utilization	chitobiose utilization (Chb); lacto-N-biose utilization (Lnb)	N-acetylmannosamine utilization (ManNAc); N-acetylneuraminate utilization (NANA); N-acetylglucosamine utilization (GlcNAc)
	BgpSM0055	Bifidobacterium	breve	MBIN1DC59C4B_02950	AroA	3-phosphoshikimate 1-carboxyvinyltransferase (EC 2.5.1.19)	Amino acids	chorismate biosynthesis (Chor)
	BgpSM0055	Bifidobacterium	breve	MBIN1DC59C4B_06085	AroE2	Shikimate 5-dehydrogenase I alpha (EC 1.1.1.25)	Amino acids	chorismate biosynthesis (Chor)
	BgpSM0055	Bifidobacterium	breve	MBIN1DC59C4B_07025	AroC	Chorismate synthase (EC 4.2.3.5)	Amino acids	chorismate biosynthesis (Chor)
	BgpSM0055	Bifidobacterium	breve	MBIN1DC59C4B_08385	AroB; AroK1	3-dehydroquinate synthase (EC 4.2.3.4); Shikimate kinase I (EC 2.7.1.71)	Amino acids	chorismate biosynthesis (Chor)
	BgpSM0055	Bifidobacterium	breve	MBIN1DC59C4B_09090	AroG1	2-keto-3-deoxy-D-arabino-heptulosonate-7-phosphate synthase I alpha (EC 2.5.1.54)	Amino acids	chorismate biosynthesis (Chor)
	BgpSM0055	Bifidobacterium	breve	MBIN1DC59C4B_09095	AroG1	2-keto-3-deoxy-D-arabino-heptulosonate-7-phosphate synthase I alpha (EC 2.5.1.54)	Amino acids	chorismate biosynthesis (Chor)
	BgpSM0055	Bifidobacterium	breve	MBIN1DC59C4B_02530	AADH; ADH	Acetaldehyde dehydrogenase (EC 1.2.1.10); Alcohol dehydrogenase (EC 1.1.1.1)	Fermentation products	ethanol production
	BgpSM0055	Bifidobacterium	breve	MBIN1DC59C4B_04950	FolA	Dihydrofolate reductase (EC 1.5.1.3)	Vitamins/cofactors	folate cofactors, de novo synthesis (B9)
	BgpSM0055	Bifidobacterium	breve	MBIN1DC59C4B_08525	FolC	Dihydrofolate synthase (EC 6.3.2.12)	Vitamins/cofactors	folate cofactors, de novo synthesis (B9)
	BgpSM0055	Bifidobacterium	breve	MBIN1DC59C4B_08965	FolK; FolB	2-amino-4-hydroxy-6-hydroxymethyldihydropteridine pyrophosphokinase (EC 2.7.6.3); Dihydroneopterin aldolase (EC 4.1.2.25)	Vitamins/cofactors	folate cofactors, de novo synthesis (B9)
	BgpSM0055	Bifidobacterium	breve	MBIN1DC59C4B_08970	FolP	Dihydropteroate synthase (EC 2.5.1.15)	Vitamins/cofactors	folate cofactors, de novo synthesis (B9)
	BgpSM0055	Bifidobacterium	breve	MBIN1DC59C4B_08975	FolE1; GCYHI1	GTP cyclohydrolase I (EC 3.5.4.16) type 1	Vitamins/cofactors	folate cofactors, de novo synthesis (B9)
	BgpSM0055	Bifidobacterium	breve	MBIN1DC59C4B_01025	PflB	Pyruvate formate-lyase activating enzyme (EC 1.97.1.4)	Fermentation products	formate production
	BgpSM0055	Bifidobacterium	breve	MBIN1DC59C4B_01030	PflA	Pyruvate formate-lyase (EC 2.3.1.54)	Fermentation products	formate production
	BgpSM0055	Bifidobacterium	breve	MBIN1DC59C4B_01970	AmyS	Amylosucrase (EC 2.4.1.4)	Carbohydrate utilization	fructooligosaccharides utilization (FOS)
	BgpSM0055	Bifidobacterium	breve	MBIN1DC59C4B_06705	CscA2	Exo-beta-(2-1/2-6)-fructofuranosidase 2, GH32	Carbohydrate utilization	fructooligosaccharides utilization (FOS)
	BgpSM0055	Bifidobacterium	breve	MBIN1DC59C4B_00195	FruP	Predicted fructose transporter	Carbohydrate utilization	fructose utilization (Fru)
	BgpSM0055	Bifidobacterium	breve	MBIN1DC59C4B_00200	FruP	Predicted fructose transporter	Carbohydrate utilization	fructose utilization (Fru)
	BgpSM0055	Bifidobacterium	breve	MBIN1DC59C4B_00210	FruR	Transcriptional regulator of fructose utilization, ROK family	Carbohydrate utilization	fructose utilization (Fru)
	BgpSM0055	Bifidobacterium	breve	MBIN1DC59C4B_06135	FruA_bif; PtsG_bif	PTS system, fructose-specific IIABC (EC 2.7.1.202); PTS system, glucose-specific IIABC (EC 2.7.1.69)	Carbohydrate utilization	fructose utilization (Fru); glucose utilization (Glc)
	BgpSM0055	Bifidobacterium	breve	MBIN1DC59C4B_06135	FruA_bif; PtsG_bif	PTS system, fructose-specific IIABC (EC 2.7.1.202); PTS system, glucose-specific IIABC (EC 2.7.1.69)	Carbohydrate utilization	fructose utilization (Fru); glucose utilization (Glc)
	BgpSM0055	Bifidobacterium	breve	MBIN1DC59C4B_00205	Frk_ScrK; ScrK	Fructokinase (EC 2.7.1.4)	Carbohydrate utilization	fructose utilization (Fru); sucrose utilization (Scr); fructooligosaccharides utilization (FOS); mannitol utilization (Mtl)
	BgpSM0055	Bifidobacterium	breve	MBIN1DC59C4B_00205	Frk_ScrK; ScrK	Fructokinase (EC 2.7.1.4)	Carbohydrate utilization	fructose utilization (Fru); sucrose utilization (Scr); fructooligosaccharides utilization (FOS); mannitol utilization (Mtl)
	BgpSM0055	Bifidobacterium	breve	MBIN1DC59C4B_00205	Frk_ScrK; ScrK	Fructokinase (EC 2.7.1.4)	Carbohydrate utilization	fructose utilization (Fru); sucrose utilization (Scr); fructooligosaccharides utilization (FOS); mannitol utilization (Mtl)
	BgpSM0055	Bifidobacterium	breve	MBIN1DC59C4B_00205	Frk_ScrK; ScrK	Fructokinase (EC 2.7.1.4)	Carbohydrate utilization	fructose utilization (Fru); sucrose utilization (Scr); fructooligosaccharides utilization (FOS); mannitol utilization (Mtl)
	BgpSM0055	Bifidobacterium	breve	MBIN1DC59C4B_02185	Frk_ScrK; ScrK	Fructokinase (EC 2.7.1.4)	Carbohydrate utilization	fructose utilization (Fru); sucrose utilization (Scr); fructooligosaccharides utilization (FOS); mannitol utilization (Mtl)
	BgpSM0055	Bifidobacterium	breve	MBIN1DC59C4B_02185	Frk_ScrK; ScrK	Fructokinase (EC 2.7.1.4)	Carbohydrate utilization	fructose utilization (Fru); sucrose utilization (Scr); fructooligosaccharides utilization (FOS); mannitol utilization (Mtl)
	BgpSM0055	Bifidobacterium	breve	MBIN1DC59C4B_02185	Frk_ScrK; ScrK	Fructokinase (EC 2.7.1.4)	Carbohydrate utilization	fructose utilization (Fru); sucrose utilization (Scr); fructooligosaccharides utilization (FOS); mannitol utilization (Mtl)
	BgpSM0055	Bifidobacterium	breve	MBIN1DC59C4B_02185	Frk_ScrK; ScrK	Fructokinase (EC 2.7.1.4)	Carbohydrate utilization	fructose utilization (Fru); sucrose utilization (Scr); fructooligosaccharides utilization (FOS); mannitol utilization (Mtl)
	BgpSM0055	Bifidobacterium	breve	MBIN1DC59C4B_01990	FclA2	L-fuco-beta-pyranose dehydrogenase, type 2 (EC 1.1.1.122)	Carbohydrate utilization	fucose utilization (Fuc)	fucosides utilization (Fcs)
	BgpSM0055	Bifidobacterium	breve	MBIN1DC59C4B_07895	FclB	L-fuconolactone hydrolase	Carbohydrate utilization	fucose utilization (Fuc)	fucosides utilization (Fcs)
	BgpSM0055	Bifidobacterium	breve	MBIN1DC59C4B_07900	FclC	L-fuconate dehydratase (EC 4.2.1.68)	Carbohydrate utilization	fucose utilization (Fuc)	fucosides utilization (Fcs)
	BgpSM0055	Bifidobacterium	breve	MBIN1DC59C4B_08000	FclC	L-fuconate dehydratase (EC 4.2.1.68)	Carbohydrate utilization	fucose utilization (Fuc)	fucosides utilization (Fcs)
	BgpSM0055	Bifidobacterium	breve	MBIN1DC59C4B_01985	FucP	Fucose permease	Carbohydrate utilization	fucose utilization (Fuc)
	BgpSM0055	Bifidobacterium	breve	MBIN1DC59C4B_09025	FucO	Lactaldehyde reductase (EC 1.1.1.77)	Carbohydrate utilization	fucose utilization (Fuc)
	BgpSM0055	Bifidobacterium	breve	MBIN1DC59C4B_01665	Bga2A	Exo-beta-(1-4)-galactosidase, GH2	Carbohydrate utilization	galactooligosaccharides utilization (GOS)
	BgpSM0055	Bifidobacterium	breve	MBIN1DC59C4B_01735	BgaR	Transcriptional regulator of b(1-6)-linked galactooligosaccharides utilization, LacI family	Carbohydrate utilization	galactooligosaccharides utilization (GOS)
	BgpSM0055	Bifidobacterium	breve	MBIN1DC59C4B_05120	LacR	Transcriptional regulator of lactose utilization, LacI family	Carbohydrate utilization	galactooligosaccharides utilization (GOS)
	BgpSM0055	Bifidobacterium	breve	MBIN1DC59C4B_07915	LacR	Transcriptional regulator of lactose utilization, LacI family	Carbohydrate utilization	galactooligosaccharides utilization (GOS)
	BgpSM0055	Bifidobacterium	breve	MBIN1DC59C4B_07920	Bga2A	Exo-beta-(1-4)-galactosidase, GH2	Carbohydrate utilization	galactooligosaccharides utilization (GOS)
	BgpSM0055	Bifidobacterium	breve	MBIN1DC59C4B_08305	GosF	b(1-6)-linked galactooligosaccharides ABC transporter, permease protein 2	Carbohydrate utilization	galactooligosaccharides utilization (GOS)
	BgpSM0055	Bifidobacterium	breve	MBIN1DC59C4B_08310	GosE	b(1-6)-linked galactooligosaccharides ABC transporter, permease protein 1	Carbohydrate utilization	galactooligosaccharides utilization (GOS)
	BgpSM0055	Bifidobacterium	breve	MBIN1DC59C4B_08860	Bga42A	Exo-beta-(1-3/1-4/1-6)-galactosidase, GH42	Carbohydrate utilization	galactooligosaccharides utilization (GOS)
	BgpSM0055	Bifidobacterium	breve	MBIN1DC59C4B_08865	GosD	b(1-6)-linked galactooligosaccharides ABC transporter, substrate-binding protein	Carbohydrate utilization	galactooligosaccharides utilization (GOS)
	BgpSM0055	Bifidobacterium	breve	MBIN1DC59C4B_08870	GosX	Galactooligosaccharides ABC transporter, substrate-binding protein	Carbohydrate utilization	galactooligosaccharides utilization (GOS)
	BgpSM0055	Bifidobacterium	breve	MBIN1DC59C4B_03885	GlcK	Glucokinase (EC 2.7.1.2)	Carbohydrate utilization	glucose utilization (Glc)
	BgpSM0055	Bifidobacterium	breve	MBIN1DC59C4B_06710	PpgK	Polyphosphate glucokinase (EC 2.7.1.63)	Carbohydrate utilization	glucose utilization (Glc)
	BgpSM0055	Bifidobacterium	breve	MBIN1DC59C4B_01675	Gdh1	NADP-specific glutamate dehydrogenase (EC 1.4.1.4)	Amino acids	glutamate biosynthesis (Glu)
	BgpSM0055	Bifidobacterium	breve	MBIN1DC59C4B_05740	GltB	Glutamate synthase [NADPH] large chain (EC 1.4.1.13)	Amino acids	glutamate biosynthesis (Glu)
	BgpSM0055	Bifidobacterium	breve	MBIN1DC59C4B_05745	GltD	Glutamate synthase [NADPH] small chain (EC 1.4.1.13)	Amino acids	glutamate biosynthesis (Glu)
	BgpSM0055	Bifidobacterium	breve	MBIN1DC59C4B_03465	GlnA3	Glutamine synthetase type I (EC 6.3.1.2)	Amino acids	glutamine biosynthesis (Gln)
	BgpSM0055	Bifidobacterium	breve	MBIN1DC59C4B_04280	GlnA3	Glutamine synthetase type I (EC 6.3.1.2)	Amino acids	glutamine biosynthesis (Gln)
	BgpSM0055	Bifidobacterium	breve	MBIN1DC59C4B_01485	GlyB	Low-specificity L-threonine aldolase (EC 4.1.2.48)	Amino acids	glycine biosynthesis (Gly)
	BgpSM0055	Bifidobacterium	breve	MBIN1DC59C4B_04295	HisH	Imidazole glycerol phosphate synthase amidotransferase subunit (EC 2.4.2.-)	Amino acids	histidine biosynthesis (His)
	BgpSM0055	Bifidobacterium	breve	MBIN1DC59C4B_04305	HisB	Imidazoleglycerol-phosphate dehydratase (EC 4.2.1.19)	Amino acids	histidine biosynthesis (His)
	BgpSM0055	Bifidobacterium	breve	MBIN1DC59C4B_04310	HisC	Histidinol-phosphate aminotransferase (EC 2.6.1.9)	Amino acids	histidine biosynthesis (His)
	BgpSM0055	Bifidobacterium	breve	MBIN1DC59C4B_04315	HisD	Histidinol dehydrogenase (EC 1.1.1.23)	Amino acids	histidine biosynthesis (His)
	BgpSM0055	Bifidobacterium	breve	MBIN1DC59C4B_04520	HisI	Phosphoribosyl-AMP cyclohydrolase (EC 3.5.4.19)	Amino acids	histidine biosynthesis (His)
	BgpSM0055	Bifidobacterium	breve	MBIN1DC59C4B_04525	HisF	Imidazole glycerol phosphate synthase cyclase subunit (EC 4.1.3.-)	Amino acids	histidine biosynthesis (His)
	BgpSM0055	Bifidobacterium	breve	MBIN1DC59C4B_08810	HisE	Phosphoribosyl-ATP pyrophosphatase (EC 3.6.1.31)	Amino acids	histidine biosynthesis (His)
	BgpSM0055	Bifidobacterium	breve	MBIN1DC59C4B_08815	HisG	ATP phosphoribosyltransferase (EC 2.4.2.17)	Amino acids	histidine biosynthesis (His)
	BgpSM0055	Bifidobacterium	breve	MBIN1DC59C4B_04290	HisA	Phosphoribosylformimino-5-aminoimidazole carboxamide ribotide isomerase (EC 5.3.1.16)	Amino acids	histidine biosynthesis (His)	tryptophan biosynthesis (Trp)
	BgpSM0055	Bifidobacterium	breve	MBIN1DC59C4B_00585	BraB	Branched-chain amino acid transport system carrier protein	Amino acids	isoleucine biosynthesis (Ile); leucine biosynthesis (Leu); valine biosynthesis (Val)
	BgpSM0055	Bifidobacterium	breve	MBIN1DC59C4B_00585	BraB	Branched-chain amino acid transport system carrier protein	Amino acids	isoleucine biosynthesis (Ile); leucine biosynthesis (Leu); valine biosynthesis (Val)
	BgpSM0055	Bifidobacterium	breve	MBIN1DC59C4B_00585	BraB	Branched-chain amino acid transport system carrier protein	Amino acids	isoleucine biosynthesis (Ile); leucine biosynthesis (Leu); valine biosynthesis (Val)
	BgpSM0055	Bifidobacterium	breve	MBIN1DC59C4B_03040	IlvD	Dihydroxy-acid dehydratase (EC 4.2.1.9)	Amino acids	isoleucine biosynthesis (Ile); leucine biosynthesis (Leu); valine biosynthesis (Val)
	BgpSM0055	Bifidobacterium	breve	MBIN1DC59C4B_03040	IlvD	Dihydroxy-acid dehydratase (EC 4.2.1.9)	Amino acids	isoleucine biosynthesis (Ile); leucine biosynthesis (Leu); valine biosynthesis (Val)
	BgpSM0055	Bifidobacterium	breve	MBIN1DC59C4B_03040	IlvD	Dihydroxy-acid dehydratase (EC 4.2.1.9)	Amino acids	isoleucine biosynthesis (Ile); leucine biosynthesis (Leu); valine biosynthesis (Val)
	BgpSM0055	Bifidobacterium	breve	MBIN1DC59C4B_03290	IlvG	Acetolactate synthase large subunit (EC 2.2.1.6)	Amino acids	isoleucine biosynthesis (Ile); leucine biosynthesis (Leu); valine biosynthesis (Val)
	BgpSM0055	Bifidobacterium	breve	MBIN1DC59C4B_03290	IlvG	Acetolactate synthase large subunit (EC 2.2.1.6)	Amino acids	isoleucine biosynthesis (Ile); leucine biosynthesis (Leu); valine biosynthesis (Val)
	BgpSM0055	Bifidobacterium	breve	MBIN1DC59C4B_03290	IlvG	Acetolactate synthase large subunit (EC 2.2.1.6)	Amino acids	isoleucine biosynthesis (Ile); leucine biosynthesis (Leu); valine biosynthesis (Val)
	BgpSM0055	Bifidobacterium	breve	MBIN1DC59C4B_03295	IlvM	Acetolactate synthase small subunit (EC 2.2.1.6)	Amino acids	isoleucine biosynthesis (Ile); leucine biosynthesis (Leu); valine biosynthesis (Val)
	BgpSM0055	Bifidobacterium	breve	MBIN1DC59C4B_03295	IlvM	Acetolactate synthase small subunit (EC 2.2.1.6)	Amino acids	isoleucine biosynthesis (Ile); leucine biosynthesis (Leu); valine biosynthesis (Val)
	BgpSM0055	Bifidobacterium	breve	MBIN1DC59C4B_03295	IlvM	Acetolactate synthase small subunit (EC 2.2.1.6)	Amino acids	isoleucine biosynthesis (Ile); leucine biosynthesis (Leu); valine biosynthesis (Val)
	BgpSM0055	Bifidobacterium	breve	MBIN1DC59C4B_04845	IlvC; IlvC2	Ketol-acid reductoisomerase (NADP(+)) (EC 1.1.1.86)	Amino acids	isoleucine biosynthesis (Ile); leucine biosynthesis (Leu); valine biosynthesis (Val)
	BgpSM0055	Bifidobacterium	breve	MBIN1DC59C4B_04845	IlvC; IlvC2	Ketol-acid reductoisomerase (NADP(+)) (EC 1.1.1.86)	Amino acids	isoleucine biosynthesis (Ile); leucine biosynthesis (Leu); valine biosynthesis (Val)
	BgpSM0055	Bifidobacterium	breve	MBIN1DC59C4B_04845	IlvC; IlvC2	Ketol-acid reductoisomerase (NADP(+)) (EC 1.1.1.86)	Amino acids	isoleucine biosynthesis (Ile); leucine biosynthesis (Leu); valine biosynthesis (Val)
	BgpSM0055	Bifidobacterium	breve	MBIN1DC59C4B_07575	LivF	Branched-chain amino acid transport ATP-binding protein LivF (TC 3.A.1.4.1)	Amino acids	isoleucine biosynthesis (Ile); leucine biosynthesis (Leu); valine biosynthesis (Val)
	BgpSM0055	Bifidobacterium	breve	MBIN1DC59C4B_07575	LivF	Branched-chain amino acid transport ATP-binding protein LivF (TC 3.A.1.4.1)	Amino acids	isoleucine biosynthesis (Ile); leucine biosynthesis (Leu); valine biosynthesis (Val)
	BgpSM0055	Bifidobacterium	breve	MBIN1DC59C4B_07575	LivF	Branched-chain amino acid transport ATP-binding protein LivF (TC 3.A.1.4.1)	Amino acids	isoleucine biosynthesis (Ile); leucine biosynthesis (Leu); valine biosynthesis (Val)
	BgpSM0055	Bifidobacterium	breve	MBIN1DC59C4B_07580	LivG	Branched-chain amino acid transport ATP-binding protein LivG (TC 3.A.1.4.1)	Amino acids	isoleucine biosynthesis (Ile); leucine biosynthesis (Leu); valine biosynthesis (Val)
	BgpSM0055	Bifidobacterium	breve	MBIN1DC59C4B_07580	LivG	Branched-chain amino acid transport ATP-binding protein LivG (TC 3.A.1.4.1)	Amino acids	isoleucine biosynthesis (Ile); leucine biosynthesis (Leu); valine biosynthesis (Val)
	BgpSM0055	Bifidobacterium	breve	MBIN1DC59C4B_07580	LivG	Branched-chain amino acid transport ATP-binding protein LivG (TC 3.A.1.4.1)	Amino acids	isoleucine biosynthesis (Ile); leucine biosynthesis (Leu); valine biosynthesis (Val)
	BgpSM0055	Bifidobacterium	breve	MBIN1DC59C4B_07585	LivM	Branched-chain amino acid transport system permease protein LivM (TC 3.A.1.4.1)	Amino acids	isoleucine biosynthesis (Ile); leucine biosynthesis (Leu); valine biosynthesis (Val)
	BgpSM0055	Bifidobacterium	breve	MBIN1DC59C4B_07585	LivM	Branched-chain amino acid transport system permease protein LivM (TC 3.A.1.4.1)	Amino acids	isoleucine biosynthesis (Ile); leucine biosynthesis (Leu); valine biosynthesis (Val)
	BgpSM0055	Bifidobacterium	breve	MBIN1DC59C4B_07585	LivM	Branched-chain amino acid transport system permease protein LivM (TC 3.A.1.4.1)	Amino acids	isoleucine biosynthesis (Ile); leucine biosynthesis (Leu); valine biosynthesis (Val)
	BgpSM0055	Bifidobacterium	breve	MBIN1DC59C4B_07590	LivH	High-affinity branched-chain amino acid transport system permease protein LivH (TC 3.A.1.4.1)	Amino acids	isoleucine biosynthesis (Ile); leucine biosynthesis (Leu); valine biosynthesis (Val)
	BgpSM0055	Bifidobacterium	breve	MBIN1DC59C4B_07590	LivH	High-affinity branched-chain amino acid transport system permease protein LivH (TC 3.A.1.4.1)	Amino acids	isoleucine biosynthesis (Ile); leucine biosynthesis (Leu); valine biosynthesis (Val)
	BgpSM0055	Bifidobacterium	breve	MBIN1DC59C4B_07590	LivH	High-affinity branched-chain amino acid transport system permease protein LivH (TC 3.A.1.4.1)	Amino acids	isoleucine biosynthesis (Ile); leucine biosynthesis (Leu); valine biosynthesis (Val)
	BgpSM0055	Bifidobacterium	breve	MBIN1DC59C4B_07595	LivB	Branched-chain amino acid ABC transporter, amino acid-binding protein (TC 3.A.1.4.1)	Amino acids	isoleucine biosynthesis (Ile); leucine biosynthesis (Leu); valine biosynthesis (Val)
	BgpSM0055	Bifidobacterium	breve	MBIN1DC59C4B_07595	LivB	Branched-chain amino acid ABC transporter, amino acid-binding protein (TC 3.A.1.4.1)	Amino acids	isoleucine biosynthesis (Ile); leucine biosynthesis (Leu); valine biosynthesis (Val)
	BgpSM0055	Bifidobacterium	breve	MBIN1DC59C4B_07595	LivB	Branched-chain amino acid ABC transporter, amino acid-binding protein (TC 3.A.1.4.1)	Amino acids	isoleucine biosynthesis (Ile); leucine biosynthesis (Leu); valine biosynthesis (Val)
	BgpSM0055	Bifidobacterium	breve	MBIN1DC59C4B_08340	IlvE	Branched-chain amino acid aminotransferase (EC 2.6.1.42)	Amino acids	isoleucine biosynthesis (Ile); leucine biosynthesis (Leu); valine biosynthesis (Val)
	BgpSM0055	Bifidobacterium	breve	MBIN1DC59C4B_08340	IlvE	Branched-chain amino acid aminotransferase (EC 2.6.1.42)	Amino acids	isoleucine biosynthesis (Ile); leucine biosynthesis (Leu); valine biosynthesis (Val)
	BgpSM0055	Bifidobacterium	breve	MBIN1DC59C4B_08340	IlvE	Branched-chain amino acid aminotransferase (EC 2.6.1.42)	Amino acids	isoleucine biosynthesis (Ile); leucine biosynthesis (Leu); valine biosynthesis (Val)
	BgpSM0055	Bifidobacterium	breve	MBIN1DC59C4B_02045	LnpD	UDP-hexose 4-epimerase involved in lacto-N-biose utilization	Carbohydrate utilization	lacto-N-biose utilization (Lnb)
	BgpSM0055	Bifidobacterium	breve	MBIN1DC59C4B_06675	LnbR	Transciptional regulator of lacto-N-biose and galacto-N-biose utilization, ROK family	Carbohydrate utilization	lacto-N-biose utilization (Lnb)
	BgpSM0055	Bifidobacterium	breve	MBIN1DC59C4B_07750	LnpA2	1,3-beta-galactosyl-N-acetylhexosamine phosphorylase (EC 2.4.1.211)	Carbohydrate utilization	lacto-N-biose utilization (Lnb)
	BgpSM0055	Bifidobacterium	breve	MBIN1DC59C4B_08010	LnpC	UTP-hexose-1-phosphate uridylyltransferase involved in lacto-N-biose utilization, predicted	Carbohydrate utilization	lacto-N-biose utilization (Lnb)
	BgpSM0055	Bifidobacterium	breve	MBIN1DC59C4B_00075	GalE	UDP-glucose 4-epimerase (EC 5.1.3.2)	Carbohydrate utilization	lactose utilization (Lac)	galactose utilization (Gal)
	BgpSM0055	Bifidobacterium	breve	MBIN1DC59C4B_00705	LacS	Lactose and galactose permease, GPH translocator family	Carbohydrate utilization	lactose utilization (Lac)	galactose utilization (Gal)
	BgpSM0055	Bifidobacterium	breve	MBIN1DC59C4B_05385	GalT	Galactose-1-phosphate uridylyltransferase (EC 2.7.7.10)	Carbohydrate utilization	lactose utilization (Lac)	galactose utilization (Gal)
	BgpSM0055	Bifidobacterium	breve	MBIN1DC59C4B_07510	GalE	UDP-glucose 4-epimerase (EC 5.1.3.2)	Carbohydrate utilization	lactose utilization (Lac)	galactose utilization (Gal)
	BgpSM0055	Bifidobacterium	breve	MBIN1DC59C4B_00130	LeuA	2-isopropylmalate synthase (EC 2.3.3.13)	Amino acids	leucine biosynthesis (Leu)
	BgpSM0055	Bifidobacterium	breve	MBIN1DC59C4B_01770	LeuC	3-isopropylmalate dehydratase large subunit (EC 4.2.1.33)	Amino acids	leucine biosynthesis (Leu)
	BgpSM0055	Bifidobacterium	breve	MBIN1DC59C4B_01775	LeuD	3-isopropylmalate dehydratase small subunit (EC 4.2.1.33)	Amino acids	leucine biosynthesis (Leu)
	BgpSM0055	Bifidobacterium	breve	MBIN1DC59C4B_02315	LeuB	3-isopropylmalate dehydrogenase (EC 1.1.1.85)	Amino acids	leucine biosynthesis (Leu)
	BgpSM0055	Bifidobacterium	breve	MBIN1DC59C4B_04730	LLP	L-lysine permease	Amino acids	lysine biosynthesis (Lys)	lysine degradation (Lys_d); butyrate production
	BgpSM0055	Bifidobacterium	breve	MBIN1DC59C4B_00370	LysC	Aspartokinase (EC 2.7.2.4)	Amino acids	lysine biosynthesis (Lys)
	BgpSM0055	Bifidobacterium	breve	MBIN1DC59C4B_00375	LysC	Aspartokinase (EC 2.7.2.4)	Amino acids	lysine biosynthesis (Lys)
	BgpSM0055	Bifidobacterium	breve	MBIN1DC59C4B_00380	Asd	Aspartate-semialdehyde dehydrogenase (EC 1.2.1.11)	Amino acids	lysine biosynthesis (Lys)
	BgpSM0055	Bifidobacterium	breve	MBIN1DC59C4B_01045	DapeL	N-acetyl-L,L-diaminopimelate deacetylase (EC 3.5.1.47)	Amino acids	lysine biosynthesis (Lys)
	BgpSM0055	Bifidobacterium	breve	MBIN1DC59C4B_02695	DapF	Diaminopimelate epimerase (EC 5.1.1.7)	Amino acids	lysine biosynthesis (Lys)
	BgpSM0055	Bifidobacterium	breve	MBIN1DC59C4B_03575	DapB	4-hydroxy-tetrahydrodipicolinate reductase (EC 1.17.1.8)	Amino acids	lysine biosynthesis (Lys)
	BgpSM0055	Bifidobacterium	breve	MBIN1DC59C4B_03580	DapA	4-hydroxy-tetrahydrodipicolinate synthase (EC 4.3.3.7)	Amino acids	lysine biosynthesis (Lys)
	BgpSM0055	Bifidobacterium	breve	MBIN1DC59C4B_04395	DAPC	N-succinyl-L,L-diaminopimelate aminotransferase (EC 2.6.1.17), type 2	Amino acids	lysine biosynthesis (Lys)
	BgpSM0055	Bifidobacterium	breve	MBIN1DC59C4B_04435	DapE	N-succinyl-L,L-diaminopimelate desuccinylase (EC 3.5.1.18)	Amino acids	lysine biosynthesis (Lys)
	BgpSM0055	Bifidobacterium	breve	MBIN1DC59C4B_04865	DapD	2,3,4,5-tetrahydropyridine-2,6-dicarboxylate N-succinyltransferase (EC 2.3.1.117)	Amino acids	lysine biosynthesis (Lys)
	BgpSM0055	Bifidobacterium	breve	MBIN1DC59C4B_08835	DAPC	N-succinyl-L,L-diaminopimelate aminotransferase (EC 2.6.1.17), type 2	Amino acids	lysine biosynthesis (Lys)
	BgpSM0055	Bifidobacterium	breve	MBIN1DC59C4B_01640	Agl1	Exo-alpha-(1-6)-glucosidase, GH13	Carbohydrate utilization	maltose utilization (Mal); maltooligosaccharides utilization (MOS)	alpha-galactosides utilization (Aga)
	BgpSM0055	Bifidobacterium	breve	MBIN1DC59C4B_01640	Agl1	Exo-alpha-(1-6)-glucosidase, GH13	Carbohydrate utilization	maltose utilization (Mal); maltooligosaccharides utilization (MOS)	alpha-galactosides utilization (Aga)
	BgpSM0055	Bifidobacterium	breve	MBIN1DC59C4B_05495	Agl1	Exo-alpha-(1-6)-glucosidase, GH13	Carbohydrate utilization	maltose utilization (Mal); maltooligosaccharides utilization (MOS)	alpha-galactosides utilization (Aga)
	BgpSM0055	Bifidobacterium	breve	MBIN1DC59C4B_05495	Agl1	Exo-alpha-(1-6)-glucosidase, GH13	Carbohydrate utilization	maltose utilization (Mal); maltooligosaccharides utilization (MOS)	alpha-galactosides utilization (Aga)
	BgpSM0055	Bifidobacterium	breve	MBIN1DC59C4B_00105	MalQ	4-alpha-glucanotransferase (amylomaltase) (EC 2.4.1.25)	Carbohydrate utilization	maltose utilization (Mal); maltooligosaccharides utilization (MOS)
	BgpSM0055	Bifidobacterium	breve	MBIN1DC59C4B_00105	MalQ	4-alpha-glucanotransferase (amylomaltase) (EC 2.4.1.25)	Carbohydrate utilization	maltose utilization (Mal); maltooligosaccharides utilization (MOS)
	BgpSM0055	Bifidobacterium	breve	MBIN1DC59C4B_00840	MalE	Maltose/maltodextrin ABC transporter, substrate binding periplasmic protein MalE	Carbohydrate utilization	maltose utilization (Mal); maltooligosaccharides utilization (MOS)
	BgpSM0055	Bifidobacterium	breve	MBIN1DC59C4B_00840	MalE	Maltose/maltodextrin ABC transporter, substrate binding periplasmic protein MalE	Carbohydrate utilization	maltose utilization (Mal); maltooligosaccharides utilization (MOS)
	BgpSM0055	Bifidobacterium	breve	MBIN1DC59C4B_00850	MalQ	4-alpha-glucanotransferase (amylomaltase) (EC 2.4.1.25)	Carbohydrate utilization	maltose utilization (Mal); maltooligosaccharides utilization (MOS)
	BgpSM0055	Bifidobacterium	breve	MBIN1DC59C4B_00850	MalQ	4-alpha-glucanotransferase (amylomaltase) (EC 2.4.1.25)	Carbohydrate utilization	maltose utilization (Mal); maltooligosaccharides utilization (MOS)
	BgpSM0055	Bifidobacterium	breve	MBIN1DC59C4B_01710	Agl3	Broad specificity exo-alpha-glucosidase, GH13	Carbohydrate utilization	maltose utilization (Mal); maltooligosaccharides utilization (MOS)
	BgpSM0055	Bifidobacterium	breve	MBIN1DC59C4B_01710	Agl3	Broad specificity exo-alpha-glucosidase, GH13	Carbohydrate utilization	maltose utilization (Mal); maltooligosaccharides utilization (MOS)
	BgpSM0055	Bifidobacterium	breve	MBIN1DC59C4B_01715	MalR6_bif	Maltodextrin utilization transcriptional regulator MalR6, LacI family	Carbohydrate utilization	maltose utilization (Mal); maltooligosaccharides utilization (MOS)
	BgpSM0055	Bifidobacterium	breve	MBIN1DC59C4B_01715	MalR6_bif	Maltodextrin utilization transcriptional regulator MalR6, LacI family	Carbohydrate utilization	maltose utilization (Mal); maltooligosaccharides utilization (MOS)
	BgpSM0055	Bifidobacterium	breve	MBIN1DC59C4B_02095	ApuB_bif	Extracellular type II bifunctional pullulanase, GH13	Carbohydrate utilization	maltose utilization (Mal); maltooligosaccharides utilization (MOS)
	BgpSM0055	Bifidobacterium	breve	MBIN1DC59C4B_02095	ApuB_bif	Extracellular type II bifunctional pullulanase, GH13	Carbohydrate utilization	maltose utilization (Mal); maltooligosaccharides utilization (MOS)
	BgpSM0055	Bifidobacterium	breve	MBIN1DC59C4B_02360	GlgP	Glycogen phosphorylase (EC 2.4.1.1)	Carbohydrate utilization	maltose utilization (Mal); maltooligosaccharides utilization (MOS)
	BgpSM0055	Bifidobacterium	breve	MBIN1DC59C4B_02360	GlgP	Glycogen phosphorylase (EC 2.4.1.1)	Carbohydrate utilization	maltose utilization (Mal); maltooligosaccharides utilization (MOS)
	BgpSM0055	Bifidobacterium	breve	MBIN1DC59C4B_02595	AmyAc	Cytoplasmic alpha-amylase (EC 3.2.1.1)	Carbohydrate utilization	maltose utilization (Mal); maltooligosaccharides utilization (MOS)
	BgpSM0055	Bifidobacterium	breve	MBIN1DC59C4B_02595	AmyAc	Cytoplasmic alpha-amylase (EC 3.2.1.1)	Carbohydrate utilization	maltose utilization (Mal); maltooligosaccharides utilization (MOS)
	BgpSM0055	Bifidobacterium	breve	MBIN1DC59C4B_03510	MalR6_bif	Maltodextrin utilization transcriptional regulator MalR6, LacI family	Carbohydrate utilization	maltose utilization (Mal); maltooligosaccharides utilization (MOS)
	BgpSM0055	Bifidobacterium	breve	MBIN1DC59C4B_03510	MalR6_bif	Maltodextrin utilization transcriptional regulator MalR6, LacI family	Carbohydrate utilization	maltose utilization (Mal); maltooligosaccharides utilization (MOS)
	BgpSM0055	Bifidobacterium	breve	MBIN1DC59C4B_03525	PulA	Pullulanase (EC 3.2.1.41)	Carbohydrate utilization	maltose utilization (Mal); maltooligosaccharides utilization (MOS)
	BgpSM0055	Bifidobacterium	breve	MBIN1DC59C4B_03525	PulA	Pullulanase (EC 3.2.1.41)	Carbohydrate utilization	maltose utilization (Mal); maltooligosaccharides utilization (MOS)
	BgpSM0055	Bifidobacterium	breve	MBIN1DC59C4B_03530	MalG	Maltose/maltodextrin ABC transporter, permease protein MalG	Carbohydrate utilization	maltose utilization (Mal); maltooligosaccharides utilization (MOS)
	BgpSM0055	Bifidobacterium	breve	MBIN1DC59C4B_03530	MalG	Maltose/maltodextrin ABC transporter, permease protein MalG	Carbohydrate utilization	maltose utilization (Mal); maltooligosaccharides utilization (MOS)
	BgpSM0055	Bifidobacterium	breve	MBIN1DC59C4B_03535	MalF	Maltose/maltodextrin ABC transporter, permease protein MalF	Carbohydrate utilization	maltose utilization (Mal); maltooligosaccharides utilization (MOS)
	BgpSM0055	Bifidobacterium	breve	MBIN1DC59C4B_03535	MalF	Maltose/maltodextrin ABC transporter, permease protein MalF	Carbohydrate utilization	maltose utilization (Mal); maltooligosaccharides utilization (MOS)
	BgpSM0055	Bifidobacterium	breve	MBIN1DC59C4B_03650	GlgX	Limit dextrin alpha-1,6-maltotetraose-hydrolase (EC 3.2.1.196)	Carbohydrate utilization	maltose utilization (Mal); maltooligosaccharides utilization (MOS)
	BgpSM0055	Bifidobacterium	breve	MBIN1DC59C4B_03650	GlgX	Limit dextrin alpha-1,6-maltotetraose-hydrolase (EC 3.2.1.196)	Carbohydrate utilization	maltose utilization (Mal); maltooligosaccharides utilization (MOS)
	BgpSM0055	Bifidobacterium	breve	MBIN1DC59C4B_04635	MalK	Maltose/maltodextrin transport ATP-binding protein MalK (EC 3.6.3.19)	Carbohydrate utilization	maltose utilization (Mal); maltooligosaccharides utilization (MOS)
	BgpSM0055	Bifidobacterium	breve	MBIN1DC59C4B_04635	MalK	Maltose/maltodextrin transport ATP-binding protein MalK (EC 3.6.3.19)	Carbohydrate utilization	maltose utilization (Mal); maltooligosaccharides utilization (MOS)
	BgpSM0055	Bifidobacterium	breve	MBIN1DC59C4B_05730	GlgX	Limit dextrin alpha-1,6-maltotetraose-hydrolase (EC 3.2.1.196)	Carbohydrate utilization	maltose utilization (Mal); maltooligosaccharides utilization (MOS)
	BgpSM0055	Bifidobacterium	breve	MBIN1DC59C4B_05730	GlgX	Limit dextrin alpha-1,6-maltotetraose-hydrolase (EC 3.2.1.196)	Carbohydrate utilization	maltose utilization (Mal); maltooligosaccharides utilization (MOS)
	BgpSM0055	Bifidobacterium	breve	MBIN1DC59C4B_06255	AmyA	Alpha-amylase (EC 3.2.1.1)	Carbohydrate utilization	maltose utilization (Mal); maltooligosaccharides utilization (MOS)
	BgpSM0055	Bifidobacterium	breve	MBIN1DC59C4B_06255	AmyA	Alpha-amylase (EC 3.2.1.1)	Carbohydrate utilization	maltose utilization (Mal); maltooligosaccharides utilization (MOS)
	BgpSM0055	Bifidobacterium	breve	MBIN1DC59C4B_06430	MalE	Maltose/maltodextrin ABC transporter, substrate binding periplasmic protein MalE	Carbohydrate utilization	maltose utilization (Mal); maltooligosaccharides utilization (MOS)
	BgpSM0055	Bifidobacterium	breve	MBIN1DC59C4B_06430	MalE	Maltose/maltodextrin ABC transporter, substrate binding periplasmic protein MalE	Carbohydrate utilization	maltose utilization (Mal); maltooligosaccharides utilization (MOS)
	BgpSM0055	Bifidobacterium	breve	MBIN1DC59C4B_06435	MalG	Maltose/maltodextrin ABC transporter, permease protein MalG	Carbohydrate utilization	maltose utilization (Mal); maltooligosaccharides utilization (MOS)
	BgpSM0055	Bifidobacterium	breve	MBIN1DC59C4B_06435	MalG	Maltose/maltodextrin ABC transporter, permease protein MalG	Carbohydrate utilization	maltose utilization (Mal); maltooligosaccharides utilization (MOS)
	BgpSM0055	Bifidobacterium	breve	MBIN1DC59C4B_06440	MalF	Maltose/maltodextrin ABC transporter, permease protein MalF	Carbohydrate utilization	maltose utilization (Mal); maltooligosaccharides utilization (MOS)
	BgpSM0055	Bifidobacterium	breve	MBIN1DC59C4B_06440	MalF	Maltose/maltodextrin ABC transporter, permease protein MalF	Carbohydrate utilization	maltose utilization (Mal); maltooligosaccharides utilization (MOS)
	BgpSM0055	Bifidobacterium	breve	MBIN1DC59C4B_06625	MalZ	Maltodextrin glucosidase (EC 3.2.1.20)	Carbohydrate utilization	maltose utilization (Mal); maltooligosaccharides utilization (MOS)
	BgpSM0055	Bifidobacterium	breve	MBIN1DC59C4B_06625	MalZ	Maltodextrin glucosidase (EC 3.2.1.20)	Carbohydrate utilization	maltose utilization (Mal); maltooligosaccharides utilization (MOS)
	BgpSM0055	Bifidobacterium	breve	MBIN1DC59C4B_07945	MalG	Maltose/maltodextrin ABC transporter, permease protein MalG	Carbohydrate utilization	maltose utilization (Mal); maltooligosaccharides utilization (MOS)
	BgpSM0055	Bifidobacterium	breve	MBIN1DC59C4B_07945	MalG	Maltose/maltodextrin ABC transporter, permease protein MalG	Carbohydrate utilization	maltose utilization (Mal); maltooligosaccharides utilization (MOS)
	BgpSM0055	Bifidobacterium	breve	MBIN1DC59C4B_07950	MalF	Maltose/maltodextrin ABC transporter, permease protein MalF	Carbohydrate utilization	maltose utilization (Mal); maltooligosaccharides utilization (MOS)
	BgpSM0055	Bifidobacterium	breve	MBIN1DC59C4B_07950	MalF	Maltose/maltodextrin ABC transporter, permease protein MalF	Carbohydrate utilization	maltose utilization (Mal); maltooligosaccharides utilization (MOS)
	BgpSM0055	Bifidobacterium	breve	MBIN1DC59C4B_07960	MalE	Maltose/maltodextrin ABC transporter, substrate binding periplasmic protein MalE	Carbohydrate utilization	maltose utilization (Mal); maltooligosaccharides utilization (MOS)
	BgpSM0055	Bifidobacterium	breve	MBIN1DC59C4B_07960	MalE	Maltose/maltodextrin ABC transporter, substrate binding periplasmic protein MalE	Carbohydrate utilization	maltose utilization (Mal); maltooligosaccharides utilization (MOS)
	BgpSM0055	Bifidobacterium	breve	MBIN1DC59C4B_07135	XltR2	Transcriptional regulator of various polyols utilization, AraC family	Carbohydrate utilization	mannitol utilization (Mtl)
	BgpSM0055	Bifidobacterium	breve	MBIN1DC59C4B_07160	MtlP2	Predicted mannitol transporter, MFS superfamily	Carbohydrate utilization	mannitol utilization (Mtl)
	BgpSM0055	Bifidobacterium	breve	MBIN1DC59C4B_07165	MtlD3	Mannitol 2-dehydrogenase (EC 1.1.1.67)	Carbohydrate utilization	mannitol utilization (Mtl)
	BgpSM0055	Bifidobacterium	breve	MBIN1DC59C4B_05500	RafD_bif	Melibiose/Raffinose/Stachyose ABC transporter, permease protein 2	Carbohydrate utilization	melibiose utilization (Mel); raffinose utilization (Raf)
	BgpSM0055	Bifidobacterium	breve	MBIN1DC59C4B_05500	RafD_bif	Melibiose/Raffinose/Stachyose ABC transporter, permease protein 2	Carbohydrate utilization	melibiose utilization (Mel); raffinose utilization (Raf)
	BgpSM0055	Bifidobacterium	breve	MBIN1DC59C4B_01050	MetP	Methionine ABC transporter permease protein	Amino acids	methionine biosynthesis (Met)
	BgpSM0055	Bifidobacterium	breve	MBIN1DC59C4B_01055	MetN	Methionine ABC transporter ATP-binding protein	Amino acids	methionine biosynthesis (Met)
	BgpSM0055	Bifidobacterium	breve	MBIN1DC59C4B_01060	MetQ	Methionine ABC transporter substrate-binding protein	Amino acids	methionine biosynthesis (Met)
	BgpSM0055	Bifidobacterium	breve	MBIN1DC59C4B_01390	MtaR	Methionine biosynthesis and transport regulator MtaR, LysR family	Amino acids	methionine biosynthesis (Met)
	BgpSM0055	Bifidobacterium	breve	MBIN1DC59C4B_02270	MetY	O-succinylhomoserine sulfhydrylase (EC 2.5.1.48)	Amino acids	methionine biosynthesis (Met)
	BgpSM0055	Bifidobacterium	breve	MBIN1DC59C4B_02670	MetY	O-succinylhomoserine sulfhydrylase (EC 2.5.1.48)	Amino acids	methionine biosynthesis (Met)
	BgpSM0055	Bifidobacterium	breve	MBIN1DC59C4B_02785	CTBL2	Cystathionine beta-lyase, type II (EC 4.4.1.8)	Amino acids	methionine biosynthesis (Met)
	BgpSM0055	Bifidobacterium	breve	MBIN1DC59C4B_02835	MetA	Homoserine O-succinyltransferase (EC 2.3.1.46)	Amino acids	methionine biosynthesis (Met)
	BgpSM0055	Bifidobacterium	breve	MBIN1DC59C4B_06165	CTGS	Cystathionine gamma-synthase (EC 2.5.1.48)	Amino acids	methionine biosynthesis (Met)
	BgpSM0055	Bifidobacterium	breve	MBIN1DC59C4B_07055	MetN	Methionine ABC transporter ATP-binding protein	Amino acids	methionine biosynthesis (Met)
	BgpSM0055	Bifidobacterium	breve	MBIN1DC59C4B_07335	MetE	5-methyltetrahydropteroyltriglutamate--homocysteine methyltransferase (EC 2.1.1.14)	Amino acids	methionine biosynthesis (Met)
	BgpSM0055	Bifidobacterium	breve	MBIN1DC59C4B_07660	MetK	S-adenosylmethionine synthetase (EC 2.5.1.6)	Amino acids	methionine biosynthesis (Met)
	BgpSM0055	Bifidobacterium	breve	MBIN1DC59C4B_01040	NadE	NAD synthetase (EC 6.3.1.5)	Vitamins/cofactors	NAD(P) cofactors, de novo synthesis (B3)
	BgpSM0055	Bifidobacterium	breve	MBIN1DC59C4B_01160	NiaP	Niacin transporter NiaP	Vitamins/cofactors	NAD(P) cofactors, de novo synthesis (B3)
	BgpSM0055	Bifidobacterium	breve	MBIN1DC59C4B_01170	NadC	Quinolinate phosphoribosyltransferase [decarboxylating] (EC 2.4.2.19)	Vitamins/cofactors	NAD(P) cofactors, de novo synthesis (B3)
	BgpSM0055	Bifidobacterium	breve	MBIN1DC59C4B_01175	NadB	L-aspartate oxidase (EC 1.4.3.16)	Vitamins/cofactors	NAD(P) cofactors, de novo synthesis (B3)
	BgpSM0055	Bifidobacterium	breve	MBIN1DC59C4B_01180	NadA	Quinolinate synthetase (EC 2.5.1.72)	Vitamins/cofactors	NAD(P) cofactors, de novo synthesis (B3)
	BgpSM0055	Bifidobacterium	breve	MBIN1DC59C4B_01185	NrtR	Nudix-related transcriptional regulator NrtR	Vitamins/cofactors	NAD(P) cofactors, de novo synthesis (B3)
	BgpSM0055	Bifidobacterium	breve	MBIN1DC59C4B_01575	NadD	Nicotinate-nucleotide adenylyltransferase (EC 2.7.7.18)	Vitamins/cofactors	NAD(P) cofactors, de novo synthesis (B3)
	BgpSM0055	Bifidobacterium	breve	MBIN1DC59C4B_05380	PncB2	Nicotinate phosphoribosyltransferase (EC 6.3.4.21)	Vitamins/cofactors	NAD(P) cofactors, de novo synthesis (B3)
	BgpSM0055	Bifidobacterium	breve	MBIN1DC59C4B_07320	PncA	Nicotinamidase (EC 3.5.1.19)	Vitamins/cofactors	NAD(P) cofactors, de novo synthesis (B3)
	BgpSM0055	Bifidobacterium	breve	MBIN1DC59C4B_07825	PdxT	Pyridoxal 5'-phosphate synthase (glutamine hydrolyzing), glutaminase subunit (EC 4.3.3.6)	Vitamins/cofactors	PLP/PMP cofactors, de novo synthesis (B6)
	BgpSM0055	Bifidobacterium	breve	MBIN1DC59C4B_08535	PdxS	Pyridoxal 5'-phosphate synthase (glutamine hydrolyzing), synthase subunit (EC 4.3.3.6)	Vitamins/cofactors	PLP/PMP cofactors, de novo synthesis (B6)
	BgpSM0055	Bifidobacterium	breve	MBIN1DC59C4B_00770	ProC	Pyrroline-5-carboxylate reductase (EC 1.5.1.2)	Amino acids	proline biosynthesis (Pro)
	BgpSM0055	Bifidobacterium	breve	MBIN1DC59C4B_01585	ProA	Gamma-glutamyl phosphate reductase (EC 1.2.1.41)	Amino acids	proline biosynthesis (Pro)
	BgpSM0055	Bifidobacterium	breve	MBIN1DC59C4B_01525	RafA	Exo-alpha-(1-6/1-4/1-3)-galactosidase, GH36	Carbohydrate utilization	raffinose utilization (Raf)
	BgpSM0055	Bifidobacterium	breve	MBIN1DC59C4B_07925	RafR	Raffinose utilization transcriptional regulator, ROK family	Carbohydrate utilization	raffinose utilization (Raf)
	BgpSM0055	Bifidobacterium	breve	MBIN1DC59C4B_07930	RafA	Exo-alpha-(1-6/1-4/1-3)-galactosidase, GH36	Carbohydrate utilization	raffinose utilization (Raf)
	BgpSM0055	Bifidobacterium	breve	MBIN1DC59C4B_02125	RbsK	Ribokinase (EC 2.7.1.15)	Carbohydrate utilization	ribose utilization (Rbs)
	BgpSM0055	Bifidobacterium	breve	MBIN1DC59C4B_02130	RbsD	D-ribose pyranase (EC 5.4.99.62)	Carbohydrate utilization	ribose utilization (Rbs)
	BgpSM0055	Bifidobacterium	breve	MBIN1DC59C4B_02135	RbsB	Ribose ABC transport system, periplasmic ribose-binding protein RbsB (TC 3.A.1.2.1)	Carbohydrate utilization	ribose utilization (Rbs)
	BgpSM0055	Bifidobacterium	breve	MBIN1DC59C4B_02140	RbsC	Ribose ABC transport system, permease protein RbsC (TC 3.A.1.2.1)	Carbohydrate utilization	ribose utilization (Rbs)
	BgpSM0055	Bifidobacterium	breve	MBIN1DC59C4B_02145	RbsA	Ribose ABC transport system, ATP-binding protein RbsA (TC 3.A.1.2.1)	Carbohydrate utilization	ribose utilization (Rbs)
	BgpSM0055	Bifidobacterium	breve	MBIN1DC59C4B_02150	RbsR	Ribose operon repressor	Carbohydrate utilization	ribose utilization (Rbs)
	BgpSM0055	Bifidobacterium	breve	MBIN1DC59C4B_02165	RbsK	Ribokinase (EC 2.7.1.15)	Carbohydrate utilization	ribose utilization (Rbs)
	BgpSM0055	Bifidobacterium	breve	MBIN1DC59C4B_02215	RbsK	Ribokinase (EC 2.7.1.15)	Carbohydrate utilization	ribose utilization (Rbs)
	BgpSM0055	Bifidobacterium	breve	MBIN1DC59C4B_05560	RbsK	Ribokinase (EC 2.7.1.15)	Carbohydrate utilization	ribose utilization (Rbs)
	BgpSM0055	Bifidobacterium	breve	MBIN1DC59C4B_00280	SerA	D-3-phosphoglycerate dehydrogenase (EC 1.1.1.95)	Amino acids	serine biosynthesis (Ser)
	BgpSM0055	Bifidobacterium	breve	MBIN1DC59C4B_00400	SerB1	Phosphoserine phosphatase (EC 3.1.3.3)	Amino acids	serine biosynthesis (Ser)
	BgpSM0055	Bifidobacterium	breve	MBIN1DC59C4B_02105	SerA	D-3-phosphoglycerate dehydrogenase (EC 1.1.1.95)	Amino acids	serine biosynthesis (Ser)
	BgpSM0055	Bifidobacterium	breve	MBIN1DC59C4B_08750	SerC1	Phosphoserine aminotransferase (EC 2.6.1.52)	Amino acids	serine biosynthesis (Ser)
	BgpSM0055	Bifidobacterium	breve	MBIN1DC59C4B_07145	SrlP1	Predicted sorbitol permease	Carbohydrate utilization	sorbitol utilization (Srl)	arabinitol utilization (Atl); xylitol utilization (Xlt); ribitol utilization (Rtl)
	BgpSM0055	Bifidobacterium	breve	MBIN1DC59C4B_07140	GutB	Sorbitol dehydrogenase (EC 1.1.1.14)	Carbohydrate utilization	sorbitol utilization (Srl)	xylitol utilization (Xlt)
	BgpSM0055	Bifidobacterium	breve	MBIN1DC59C4B_05315	CscB	Sucrose permease, major facilitator superfamily	Carbohydrate utilization	sucrose utilization (Scr)
	BgpSM0055	Bifidobacterium	breve	MBIN1DC59C4B_05320	CsrR	Sucrose specific transcriptional regulator CscR, LacI family	Carbohydrate utilization	sucrose utilization (Scr)
	BgpSM0055	Bifidobacterium	breve	MBIN1DC59C4B_07115	ScrT	Predicted sucrose permease, DHA1 family	Carbohydrate utilization	sucrose utilization (Scr)
	BgpSM0055	Bifidobacterium	breve	MBIN1DC59C4B_07120	ScrR	Sucrose operon repressor ScrR, LacI family	Carbohydrate utilization	sucrose utilization (Scr)
	BgpSM0055	Bifidobacterium	breve	MBIN1DC59C4B_01920	TenA	Thiaminase II (EC 3.5.99.2) involved in salvage of thiamin pyrimidine moiety	Vitamins/cofactors	TPP cofactor, de novo synthesis (B1)
	BgpSM0055	Bifidobacterium	breve	MBIN1DC59C4B_01925	TenA	Thiaminase II (EC 3.5.99.2) involved in salvage of thiamin pyrimidine moiety	Vitamins/cofactors	TPP cofactor, de novo synthesis (B1)
	BgpSM0055	Bifidobacterium	breve	MBIN1DC59C4B_02480	ThiN	Thiamin pyrophosphokinase (EC 2.7.6.2)	Vitamins/cofactors	TPP cofactor, de novo synthesis (B1)
	BgpSM0055	Bifidobacterium	breve	MBIN1DC59C4B_03020	ThiF	Sulfur carrier protein ThiS adenylyltransferase (EC 2.7.7.73)	Vitamins/cofactors	TPP cofactor, de novo synthesis (B1)
	BgpSM0055	Bifidobacterium	breve	MBIN1DC59C4B_03025	ThiG	Thiazole synthase (EC 2.8.1.10)	Vitamins/cofactors	TPP cofactor, de novo synthesis (B1)
	BgpSM0055	Bifidobacterium	breve	MBIN1DC59C4B_03030	ThiS	Sulfur carrier protein ThiS	Vitamins/cofactors	TPP cofactor, de novo synthesis (B1)
	BgpSM0055	Bifidobacterium	breve	MBIN1DC59C4B_05790	YkoC	Transmembrane component YkoC of energizing module of thiamin-regulated ECF transporter for HydroxyMethylPyrimidine	Vitamins/cofactors	TPP cofactor, de novo synthesis (B1)
	BgpSM0055	Bifidobacterium	breve	MBIN1DC59C4B_06290	YkoE2	Substrate-specific component YkoE of thiamin-regulated ECF transporter for Thiamin	Vitamins/cofactors	TPP cofactor, de novo synthesis (B1)
	BgpSM0055	Bifidobacterium	breve	MBIN1DC59C4B_08040	ThiM	Hydroxyethylthiazole kinase (EC 2.7.1.50)	Vitamins/cofactors	TPP cofactor, de novo synthesis (B1)
	BgpSM0055	Bifidobacterium	breve	MBIN1DC59C4B_08645	YkoE	Substrate-specific component YkoE of thiamin-regulated ECF transporter for HydroxyMethylPyrimidine	Vitamins/cofactors	TPP cofactor, de novo synthesis (B1)
	BgpSM0055	Bifidobacterium	breve	MBIN1DC59C4B_08855	ThiC	Phosphomethylpyrimidine synthase ThiC (EC 4.1.99.17)	Vitamins/cofactors	TPP cofactor, de novo synthesis (B1)
	BgpSM0055	Bifidobacterium	breve	MBIN1DC59C4B_09145	COG0011	Cytoplasmic thiamin-binding component of thiamin ABC transporter, COG0011 family	Vitamins/cofactors	TPP cofactor, de novo synthesis (B1)
	BgpSM0055	Bifidobacterium	breve	MBIN1DC59C4B_01335	TyrC	Arogenate dehydrogenase (EC 1.3.1.43)	Amino acids	tyrosine biosynthesis (Tyr); phenylalanine biosynthesis (Phe)
	BgpSM0055	Bifidobacterium	breve	MBIN1DC59C4B_01335	TyrC	Arogenate dehydrogenase (EC 1.3.1.43)	Amino acids	tyrosine biosynthesis (Tyr); phenylalanine biosynthesis (Phe)
	BgpSM0055	Bifidobacterium	breve	MBIN1DC59C4B_01340	PheAp	Prephenate dehydratase (EC 4.2.1.51)	Amino acids	tyrosine biosynthesis (Tyr); phenylalanine biosynthesis (Phe)
	BgpSM0055	Bifidobacterium	breve	MBIN1DC59C4B_01340	PheAp	Prephenate dehydratase (EC 4.2.1.51)	Amino acids	tyrosine biosynthesis (Tyr); phenylalanine biosynthesis (Phe)
	BgpSM0055	Bifidobacterium	breve	MBIN1DC59C4B_08560	AroHI	Chorismate mutase I (EC 5.4.99.5)	Amino acids	tyrosine biosynthesis (Tyr); phenylalanine biosynthesis (Phe)
	BgpSM0055	Bifidobacterium	breve	MBIN1DC59C4B_08560	AroHI	Chorismate mutase I (EC 5.4.99.5)	Amino acids	tyrosine biosynthesis (Tyr); phenylalanine biosynthesis (Phe)
	BgpSM0056	Duodenibacillus	sp900538905	MBIN5A14FECD_02075	ArgB	N-acetylglutamate kinase (EC 2.7.2.8)	Amino acids	arginine biosynthesis (Arg)
	BgpSM0056	Duodenibacillus	sp900538905	MBIN5A14FECD_02860	ArgJ; ArgA	Glutamate N-acetyltransferase (EC 2.3.1.35); N-acetylglutamate synthase (EC 2.3.1.1)	Amino acids	arginine biosynthesis (Arg)
	BgpSM0056	Duodenibacillus	sp900538905	MBIN5A14FECD_04890	ArgH	Argininosuccinate lyase (EC 4.3.2.1)	Amino acids	arginine biosynthesis (Arg)
	BgpSM0056	Duodenibacillus	sp900538905	MBIN5A14FECD_06350	ArtP2	Arginine ABC transporter, ATP-binding protein	Amino acids	arginine biosynthesis (Arg)
	BgpSM0056	Duodenibacillus	sp900538905	MBIN5A14FECD_07730	ArgA	N-acetylglutamate synthase (EC 2.3.1.1)	Amino acids	arginine biosynthesis (Arg)
	BgpSM0056	Duodenibacillus	sp900538905	MBIN5A14FECD_09990	ArgF1	Ornithine carbamoyltransferase (EC 2.1.3.3)	Amino acids	arginine biosynthesis (Arg)
	BgpSM0056	Duodenibacillus	sp900538905	MBIN5A14FECD_13715	ArgC	N-acetyl-gamma-glutamyl-phosphate reductase (EC 1.2.1.38)	Amino acids	arginine biosynthesis (Arg)
	BgpSM0056	Duodenibacillus	sp900538905	MBIN5A14FECD_15460	ArgH	Argininosuccinate lyase (EC 4.3.2.1)	Amino acids	arginine biosynthesis (Arg)
	BgpSM0056	Duodenibacillus	sp900538905	MBIN5A14FECD_18470	ArgG	Argininosuccinate synthase (EC 6.3.4.5)	Amino acids	arginine biosynthesis (Arg)
	BgpSM0056	Duodenibacillus	sp900538905	MBIN5A14FECD_18880	ArgH	Argininosuccinate lyase (EC 4.3.2.1)	Amino acids	arginine biosynthesis (Arg)
	BgpSM0056	Duodenibacillus	sp900538905	MBIN5A14FECD_21785	ArgH	Argininosuccinate lyase (EC 4.3.2.1)	Amino acids	arginine biosynthesis (Arg)
	BgpSM0056	Duodenibacillus	sp900538905	MBIN5A14FECD_24005	ArgH	Argininosuccinate lyase (EC 4.3.2.1)	Amino acids	arginine biosynthesis (Arg)
	BgpSM0056	Duodenibacillus	sp900538905	MBIN5A14FECD_24535	ArgD	N-acetylornithine aminotransferase (EC 2.6.1.11)	Amino acids	arginine biosynthesis (Arg)
	BgpSM0056	Duodenibacillus	sp900538905	MBIN5A14FECD_08355	AsnB1	Asparagine synthetase [glutamine-hydrolyzing] (EC 6.3.5.4)	Amino acids	asparagine biosynthesis (Asn)
	BgpSM0056	Duodenibacillus	sp900538905	MBIN5A14FECD_10470	GatB	Aspartyl-tRNA(Asn) amidotransferase subunit B (EC 6.3.5.6); Glutamyl-tRNA(Gln) amidotransferase subunit B (EC 6.3.5.7)	Amino acids	asparagine biosynthesis (Asn); glutamine biosynthesis (Gln)
	BgpSM0056	Duodenibacillus	sp900538905	MBIN5A14FECD_10470	GatB	Aspartyl-tRNA(Asn) amidotransferase subunit B (EC 6.3.5.6); Glutamyl-tRNA(Gln) amidotransferase subunit B (EC 6.3.5.7)	Amino acids	asparagine biosynthesis (Asn); glutamine biosynthesis (Gln)
	BgpSM0056	Duodenibacillus	sp900538905	MBIN5A14FECD_10475	GatA	Aspartyl-tRNA(Asn) amidotransferase subunit A (EC 6.3.5.6); Glutamyl-tRNA(Gln) amidotransferase subunit A (EC 6.3.5.7)	Amino acids	asparagine biosynthesis (Asn); glutamine biosynthesis (Gln)
	BgpSM0056	Duodenibacillus	sp900538905	MBIN5A14FECD_10475	GatA	Aspartyl-tRNA(Asn) amidotransferase subunit A (EC 6.3.5.6); Glutamyl-tRNA(Gln) amidotransferase subunit A (EC 6.3.5.7)	Amino acids	asparagine biosynthesis (Asn); glutamine biosynthesis (Gln)
	BgpSM0056	Duodenibacillus	sp900538905	MBIN5A14FECD_10480	GatC	Aspartyl-tRNA(Asn) amidotransferase subunit C (EC 6.3.5.6); Glutamyl-tRNA(Gln) amidotransferase subunit C (EC 6.3.5.7)	Amino acids	asparagine biosynthesis (Asn); glutamine biosynthesis (Gln)
	BgpSM0056	Duodenibacillus	sp900538905	MBIN5A14FECD_10480	GatC	Aspartyl-tRNA(Asn) amidotransferase subunit C (EC 6.3.5.6); Glutamyl-tRNA(Gln) amidotransferase subunit C (EC 6.3.5.7)	Amino acids	asparagine biosynthesis (Asn); glutamine biosynthesis (Gln)
	BgpSM0056	Duodenibacillus	sp900538905	MBIN5A14FECD_12270	AspC	Aspartate aminotransferase (EC 2.6.1.1)	Amino acids	aspartate biosynthesis (Asp)
	BgpSM0056	Duodenibacillus	sp900538905	MBIN5A14FECD_18595	AspC	Aspartate aminotransferase (EC 2.6.1.1)	Amino acids	aspartate biosynthesis (Asp)
	BgpSM0056	Duodenibacillus	sp900538905	MBIN5A14FECD_18795	AspC	Aspartate aminotransferase (EC 2.6.1.1)	Amino acids	aspartate biosynthesis (Asp)
	BgpSM0056	Duodenibacillus	sp900538905	MBIN5A14FECD_03080	BioF	8-amino-7-oxononanoate synthase (EC 2.3.1.47)	Vitamins/cofactors	biotin cofactor, de novo synthesis (B7)
	BgpSM0056	Duodenibacillus	sp900538905	MBIN5A14FECD_04955	BioA	Adenosylmethionine-8-amino-7-oxononanoate aminotransferase (EC 2.6.1.62)	Vitamins/cofactors	biotin cofactor, de novo synthesis (B7)
	BgpSM0056	Duodenibacillus	sp900538905	MBIN5A14FECD_04965	BioD	Dethiobiotin synthase BioD (EC 6.3.3.3)	Vitamins/cofactors	biotin cofactor, de novo synthesis (B7)
	BgpSM0056	Duodenibacillus	sp900538905	MBIN5A14FECD_10520	BirA	Biotin--protein ligase (EC 6.3.4.9)(EC 6.3.4.10)(EC 6.3.4.11)(EC 6.3.4.15)	Vitamins/cofactors	biotin cofactor, de novo synthesis (B7)
	BgpSM0056	Duodenibacillus	sp900538905	MBIN5A14FECD_11150	BioF	8-amino-7-oxononanoate synthase (EC 2.3.1.47)	Vitamins/cofactors	biotin cofactor, de novo synthesis (B7)
	BgpSM0056	Duodenibacillus	sp900538905	MBIN5A14FECD_11155	BioA; BioB	Adenosylmethionine-8-amino-7-oxononanoate aminotransferase (EC 2.6.1.62); Biotin synthase (EC 2.8.1.6)	Vitamins/cofactors	biotin cofactor, de novo synthesis (B7)
	BgpSM0056	Duodenibacillus	sp900538905	MBIN5A14FECD_11160	BioU	Predicted biotin regulator in Bacteroides	Vitamins/cofactors	biotin cofactor, de novo synthesis (B7)
	BgpSM0056	Duodenibacillus	sp900538905	MBIN5A14FECD_12010	BioG	Pimeloyl-[acyl-carrier protein] methyl ester esterase BioG (EC 3.1.1.85)	Vitamins/cofactors	biotin cofactor, de novo synthesis (B7)
	BgpSM0056	Duodenibacillus	sp900538905	MBIN5A14FECD_06880	AroD1	3-dehydroquinate dehydratase I (EC 4.2.1.10)	Amino acids	chorismate biosynthesis (Chor)
	BgpSM0056	Duodenibacillus	sp900538905	MBIN5A14FECD_10150	AroB	3-dehydroquinate synthase (EC 4.2.3.4)	Amino acids	chorismate biosynthesis (Chor)
	BgpSM0056	Duodenibacillus	sp900538905	MBIN5A14FECD_10155	AroK1	Shikimate kinase I (EC 2.7.1.71)	Amino acids	chorismate biosynthesis (Chor)
	BgpSM0056	Duodenibacillus	sp900538905	MBIN5A14FECD_10995	AroG1	2-keto-3-deoxy-D-arabino-heptulosonate-7-phosphate synthase I alpha (EC 2.5.1.54)	Amino acids	chorismate biosynthesis (Chor)
	BgpSM0056	Duodenibacillus	sp900538905	MBIN5A14FECD_11380	AroD1	3-dehydroquinate dehydratase I (EC 4.2.1.10)	Amino acids	chorismate biosynthesis (Chor)
	BgpSM0056	Duodenibacillus	sp900538905	MBIN5A14FECD_15520	AroA	3-phosphoshikimate 1-carboxyvinyltransferase (EC 2.5.1.19)	Amino acids	chorismate biosynthesis (Chor)
	BgpSM0056	Duodenibacillus	sp900538905	MBIN5A14FECD_17550	AroE2	Shikimate 5-dehydrogenase I alpha (EC 1.1.1.25)	Amino acids	chorismate biosynthesis (Chor)
	BgpSM0056	Duodenibacillus	sp900538905	MBIN5A14FECD_18395	AroC	Chorismate synthase (EC 4.2.3.5)	Amino acids	chorismate biosynthesis (Chor)
	BgpSM0056	Duodenibacillus	sp900538905	MBIN5A14FECD_02880	CoaE	Dephospho-CoA kinase (EC 2.7.1.24)	Vitamins/cofactors	coenzyme A, de novo synthesis (B5)
	BgpSM0056	Duodenibacillus	sp900538905	MBIN5A14FECD_05475	CoaC; CoaB	Phosphopantothenoylcysteine decarboxylase (EC 4.1.1.36); Phosphopantothenoylcysteine synthetase (EC 6.3.2.5)	Vitamins/cofactors	coenzyme A, de novo synthesis (B5)
	BgpSM0056	Duodenibacillus	sp900538905	MBIN5A14FECD_06550	CoaD	Phosphopantetheine adenylyltransferase (EC 2.7.7.3)	Vitamins/cofactors	coenzyme A, de novo synthesis (B5)
	BgpSM0056	Duodenibacillus	sp900538905	MBIN5A14FECD_10515	CoaX	Pantothenate kinase type III, CoaX-like (EC 2.7.1.33)	Vitamins/cofactors	coenzyme A, de novo synthesis (B5)
	BgpSM0056	Duodenibacillus	sp900538905	MBIN5A14FECD_22245	PanC	Pantoate--beta-alanine ligase (EC 6.3.2.1)	Vitamins/cofactors	coenzyme A, de novo synthesis (B5)
	BgpSM0056	Duodenibacillus	sp900538905	MBIN5A14FECD_24540	PanD	Aspartate 1-decarboxylase (EC 4.1.1.11)	Vitamins/cofactors	coenzyme A, de novo synthesis (B5)
	BgpSM0056	Duodenibacillus	sp900538905	MBIN5A14FECD_24545	PanC	Pantoate--beta-alanine ligase (EC 6.3.2.1)	Vitamins/cofactors	coenzyme A, de novo synthesis (B5)
	BgpSM0056	Duodenibacillus	sp900538905	MBIN5A14FECD_24550	PanB	3-methyl-2-oxobutanoate hydroxymethyltransferase (EC 2.1.2.11)	Vitamins/cofactors	coenzyme A, de novo synthesis (B5)
	BgpSM0056	Duodenibacillus	sp900538905	MBIN5A14FECD_01390	CysKB	Cysteine synthase B (EC 2.5.1.47)	Amino acids	cysteine biosynthesis (Cys)
	BgpSM0056	Duodenibacillus	sp900538905	MBIN5A14FECD_10180	CysK	Cysteine synthase (EC 2.5.1.47)	Amino acids	cysteine biosynthesis (Cys)
	BgpSM0056	Duodenibacillus	sp900538905	MBIN5A14FECD_15410	CysE	Serine acetyltransferase (EC 2.3.1.30)	Amino acids	cysteine biosynthesis (Cys)
	BgpSM0056	Duodenibacillus	sp900538905	MBIN5A14FECD_08820	ADH	Alcohol dehydrogenase (EC 1.1.1.1)	Fermentation products	ethanol production
	BgpSM0056	Duodenibacillus	sp900538905	MBIN5A14FECD_08825	ADH	Alcohol dehydrogenase (EC 1.1.1.1)	Fermentation products	ethanol production
	BgpSM0056	Duodenibacillus	sp900538905	MBIN5A14FECD_18080	ADH	Alcohol dehydrogenase (EC 1.1.1.1)	Fermentation products	ethanol production
	BgpSM0056	Duodenibacillus	sp900538905	MBIN5A14FECD_23395	AADH	Acetaldehyde dehydrogenase (EC 1.2.1.10)	Fermentation products	ethanol production
	BgpSM0056	Duodenibacillus	sp900538905	MBIN5A14FECD_02465	RibDr; RibDd	5-amino-6-(5-phosphoribosylamino)uracil reductase (EC 1.1.1.193); Diaminohydroxyphosphoribosylaminopyrimidine deaminase (EC 3.5.4.26)	Vitamins/cofactors	FMN/FAD cofactors, de novo synthesis (B2)
	BgpSM0056	Duodenibacillus	sp900538905	MBIN5A14FECD_02470	RibE	Riboflavin synthase eubacterial/eukaryotic (EC 2.5.1.9)	Vitamins/cofactors	FMN/FAD cofactors, de novo synthesis (B2)
	BgpSM0056	Duodenibacillus	sp900538905	MBIN5A14FECD_02485	RibH	6,7-dimethyl-8-ribityllumazine synthase (EC 2.5.1.78)	Vitamins/cofactors	FMN/FAD cofactors, de novo synthesis (B2)
	BgpSM0056	Duodenibacillus	sp900538905	MBIN5A14FECD_05500	RibF	Riboflavin kinase (EC 2.7.1.26)	Vitamins/cofactors	FMN/FAD cofactors, de novo synthesis (B2)
	BgpSM0056	Duodenibacillus	sp900538905	MBIN5A14FECD_00935	FolK	2-amino-4-hydroxy-6-hydroxymethyldihydropteridine pyrophosphokinase (EC 2.7.6.3)	Vitamins/cofactors	folate cofactors, de novo synthesis (B9)
	BgpSM0056	Duodenibacillus	sp900538905	MBIN5A14FECD_05110	PabB	Para-aminobenzoate synthase, amidotransferase component (EC 2.6.1.85)	Vitamins/cofactors	folate cofactors, de novo synthesis (B9)
	BgpSM0056	Duodenibacillus	sp900538905	MBIN5A14FECD_05395	FolC	Dihydrofolate synthase (EC 6.3.2.12)	Vitamins/cofactors	folate cofactors, de novo synthesis (B9)
	BgpSM0056	Duodenibacillus	sp900538905	MBIN5A14FECD_06375	FolB	Dihydroneopterin aldolase (EC 4.1.2.25)	Vitamins/cofactors	folate cofactors, de novo synthesis (B9)
	BgpSM0056	Duodenibacillus	sp900538905	MBIN5A14FECD_06740	FolE2; GCYHI2	GTP cyclohydrolase I (EC 3.5.4.16) type 2	Vitamins/cofactors	folate cofactors, de novo synthesis (B9)
	BgpSM0056	Duodenibacillus	sp900538905	MBIN5A14FECD_12965	PabA	Para-aminobenzoate synthase, aminase component (EC 2.6.1.85)	Vitamins/cofactors	folate cofactors, de novo synthesis (B9)
	BgpSM0056	Duodenibacillus	sp900538905	MBIN5A14FECD_12970	PabC	Aminodeoxychorismate lyase (EC 4.1.3.38)	Vitamins/cofactors	folate cofactors, de novo synthesis (B9)
	BgpSM0056	Duodenibacillus	sp900538905	MBIN5A14FECD_18690	FolA	Dihydrofolate reductase (EC 1.5.1.3)	Vitamins/cofactors	folate cofactors, de novo synthesis (B9)
	BgpSM0056	Duodenibacillus	sp900538905	MBIN5A14FECD_19990	FolP	Dihydropteroate synthase (EC 2.5.1.15)	Vitamins/cofactors	folate cofactors, de novo synthesis (B9)
	BgpSM0056	Duodenibacillus	sp900538905	MBIN5A14FECD_22525	FolA	Dihydrofolate reductase (EC 1.5.1.3)	Vitamins/cofactors	folate cofactors, de novo synthesis (B9)
	BgpSM0056	Duodenibacillus	sp900538905	MBIN5A14FECD_01935	FocA2	Formate efflux transporter (TC 2.A.44 family)	Fermentation products	formate production
	BgpSM0056	Duodenibacillus	sp900538905	MBIN5A14FECD_23375	PflB	Pyruvate formate-lyase activating enzyme (EC 1.97.1.4)	Fermentation products	formate production
	BgpSM0056	Duodenibacillus	sp900538905	MBIN5A14FECD_23380	PflA	Pyruvate formate-lyase (EC 2.3.1.54)	Fermentation products	formate production
	BgpSM0056	Duodenibacillus	sp900538905	MBIN5A14FECD_07500	Ift	Inulin fructotransferase (DFA-I-forming)( EC:4.2.2.17 )	Carbohydrate utilization	fructooligosaccharides utilization (FOS)
	BgpSM0056	Duodenibacillus	sp900538905	MBIN5A14FECD_20790	BfrA_old	beta-fructofuranosidase (EC 3.2.1.26)	Carbohydrate utilization	fructooligosaccharides utilization (FOS)
	BgpSM0056	Duodenibacillus	sp900538905	MBIN5A14FECD_20795	FruP	Predicted fructose transporter	Carbohydrate utilization	fructose utilization (Fru)
	BgpSM0056	Duodenibacillus	sp900538905	MBIN5A14FECD_13470	Frk_ScrK; ScrK	Fructokinase (EC 2.7.1.4)	Carbohydrate utilization	fructose utilization (Fru); sucrose utilization (Scr); fructooligosaccharides utilization (FOS)	mannitol utilization (Mtl)
	BgpSM0056	Duodenibacillus	sp900538905	MBIN5A14FECD_13470	Frk_ScrK; ScrK	Fructokinase (EC 2.7.1.4)	Carbohydrate utilization	fructose utilization (Fru); sucrose utilization (Scr); fructooligosaccharides utilization (FOS)	mannitol utilization (Mtl)
	BgpSM0056	Duodenibacillus	sp900538905	MBIN5A14FECD_13470	Frk_ScrK; ScrK	Fructokinase (EC 2.7.1.4)	Carbohydrate utilization	fructose utilization (Fru); sucrose utilization (Scr); fructooligosaccharides utilization (FOS)	mannitol utilization (Mtl)
	BgpSM0056	Duodenibacillus	sp900538905	MBIN5A14FECD_16245	Frk_ScrK; ScrK	Fructokinase (EC 2.7.1.4)	Carbohydrate utilization	fructose utilization (Fru); sucrose utilization (Scr); fructooligosaccharides utilization (FOS)	mannitol utilization (Mtl)
	BgpSM0056	Duodenibacillus	sp900538905	MBIN5A14FECD_16245	Frk_ScrK; ScrK	Fructokinase (EC 2.7.1.4)	Carbohydrate utilization	fructose utilization (Fru); sucrose utilization (Scr); fructooligosaccharides utilization (FOS)	mannitol utilization (Mtl)
	BgpSM0056	Duodenibacillus	sp900538905	MBIN5A14FECD_16245	Frk_ScrK; ScrK	Fructokinase (EC 2.7.1.4)	Carbohydrate utilization	fructose utilization (Fru); sucrose utilization (Scr); fructooligosaccharides utilization (FOS)	mannitol utilization (Mtl)
	BgpSM0056	Duodenibacillus	sp900538905	MBIN5A14FECD_20800	Frk_ScrK; ScrK	Fructokinase (EC 2.7.1.4)	Carbohydrate utilization	fructose utilization (Fru); sucrose utilization (Scr); fructooligosaccharides utilization (FOS)	mannitol utilization (Mtl)
	BgpSM0056	Duodenibacillus	sp900538905	MBIN5A14FECD_20800	Frk_ScrK; ScrK	Fructokinase (EC 2.7.1.4)	Carbohydrate utilization	fructose utilization (Fru); sucrose utilization (Scr); fructooligosaccharides utilization (FOS)	mannitol utilization (Mtl)
	BgpSM0056	Duodenibacillus	sp900538905	MBIN5A14FECD_20800	Frk_ScrK; ScrK	Fructokinase (EC 2.7.1.4)	Carbohydrate utilization	fructose utilization (Fru); sucrose utilization (Scr); fructooligosaccharides utilization (FOS)	mannitol utilization (Mtl)
	BgpSM0056	Duodenibacillus	sp900538905	MBIN5A14FECD_04730	GatPc	PTS system, galactitol-specific IIC component (EC 2.7.1.69)	Carbohydrate utilization	galactitol utilization (Gtl)
	BgpSM0056	Duodenibacillus	sp900538905	MBIN5A14FECD_15070	GatR	Galactitol utilization operon repressor	Carbohydrate utilization	galactitol utilization (Gtl)
	BgpSM0056	Duodenibacillus	sp900538905	MBIN5A14FECD_15075	GatD	Galactitol-1-phosphate 5-dehydrogenase (EC 1.1.1.251)	Carbohydrate utilization	galactitol utilization (Gtl)
	BgpSM0056	Duodenibacillus	sp900538905	MBIN5A14FECD_15080	GatPc	PTS system, galactitol-specific IIC component (EC 2.7.1.69)	Carbohydrate utilization	galactitol utilization (Gtl)
	BgpSM0056	Duodenibacillus	sp900538905	MBIN5A14FECD_15085	GatPb	PTS system, galactitol-specific IIB component (EC 2.7.1.69)	Carbohydrate utilization	galactitol utilization (Gtl)
	BgpSM0056	Duodenibacillus	sp900538905	MBIN5A14FECD_15090	GatPa	PTS system, galactitol-specific IIA component (EC 2.7.1.69)	Carbohydrate utilization	galactitol utilization (Gtl)
	BgpSM0056	Duodenibacillus	sp900538905	MBIN5A14FECD_15095	GatZ; LacC1	Tagatose-6-phosphate kinase GatZ (EC 2.7.1.144)	Carbohydrate utilization	galactitol utilization (Gtl); tagatose utilization (Tag)	galactose utilization (Gal); lactose utilization (Lac)
	BgpSM0056	Duodenibacillus	sp900538905	MBIN5A14FECD_15095	GatZ; LacC1	Tagatose-6-phosphate kinase GatZ (EC 2.7.1.144)	Carbohydrate utilization	galactitol utilization (Gtl); tagatose utilization (Tag)	galactose utilization (Gal); lactose utilization (Lac)
	BgpSM0056	Duodenibacillus	sp900538905	MBIN5A14FECD_16235	GatY; LacD	Tagatose 1,6-bisphosphate aldolase (EC 4.1.2.40)	Carbohydrate utilization	galactitol utilization (Gtl); tagatose utilization (Tag)	N-acetylgalactosamine utilization (GalNAc); galactosamine utilization (GalN); galactose utilization (Gal); lactose utilization (Lac)
	BgpSM0056	Duodenibacillus	sp900538905	MBIN5A14FECD_16235	GatY; LacD	Tagatose 1,6-bisphosphate aldolase (EC 4.1.2.40)	Carbohydrate utilization	galactitol utilization (Gtl); tagatose utilization (Tag)	N-acetylgalactosamine utilization (GalNAc); galactosamine utilization (GalN); galactose utilization (Gal); lactose utilization (Lac)
	BgpSM0056	Duodenibacillus	sp900538905	MBIN5A14FECD_02125	GltD	Glutamate synthase [NADPH] small chain (EC 1.4.1.13)	Amino acids	glutamate biosynthesis (Glu)
	BgpSM0056	Duodenibacillus	sp900538905	MBIN5A14FECD_08350	GltD	Glutamate synthase [NADPH] small chain (EC 1.4.1.13)	Amino acids	glutamate biosynthesis (Glu)
	BgpSM0056	Duodenibacillus	sp900538905	MBIN5A14FECD_11240	GltB	Glutamate synthase [NADPH] large chain (EC 1.4.1.13)	Amino acids	glutamate biosynthesis (Glu)
	BgpSM0056	Duodenibacillus	sp900538905	MBIN5A14FECD_11245	GltD	Glutamate synthase [NADPH] small chain (EC 1.4.1.13)	Amino acids	glutamate biosynthesis (Glu)
	BgpSM0056	Duodenibacillus	sp900538905	MBIN5A14FECD_13380	GltB	Glutamate synthase [NADPH] large chain (EC 1.4.1.13)	Amino acids	glutamate biosynthesis (Glu)
	BgpSM0056	Duodenibacillus	sp900538905	MBIN5A14FECD_17040	GltD	Glutamate synthase [NADPH] small chain (EC 1.4.1.13)	Amino acids	glutamate biosynthesis (Glu)
	BgpSM0056	Duodenibacillus	sp900538905	MBIN5A14FECD_07940	GlnA3	Glutamine synthetase type I (EC 6.3.1.2)	Amino acids	glutamine biosynthesis (Gln)
	BgpSM0056	Duodenibacillus	sp900538905	MBIN5A14FECD_16765	GlnN	Glutamine synthetase type III, GlnN (EC 6.3.1.2)	Amino acids	glutamine biosynthesis (Gln)
	BgpSM0056	Duodenibacillus	sp900538905	MBIN5A14FECD_02455	GlyA	Serine hydroxymethyltransferase (EC 2.1.2.1)	Amino acids	glycine biosynthesis (Gly)
	BgpSM0056	Duodenibacillus	sp900538905	MBIN5A14FECD_11435	GlyB	Low-specificity L-threonine aldolase (EC 4.1.2.48)	Amino acids	glycine biosynthesis (Gly)
	BgpSM0056	Duodenibacillus	sp900538905	MBIN5A14FECD_02690	HisJ2	Histidinol-phosphatase [alternative form] (EC 3.1.3.15)	Amino acids	histidine biosynthesis (His)
	BgpSM0056	Duodenibacillus	sp900538905	MBIN5A14FECD_06935	HisQ	Histidine ABC transporter, permease protein HisQ (TC 3.A.1.3.1)	Amino acids	histidine biosynthesis (His)
	BgpSM0056	Duodenibacillus	sp900538905	MBIN5A14FECD_06940	HisM	Histidine ABC transporter, permease protein HisM (TC 3.A.1.3.1)	Amino acids	histidine biosynthesis (His)
	BgpSM0056	Duodenibacillus	sp900538905	MBIN5A14FECD_06945	HisP	Histidine ABC transporter, ATP-binding protein HisP (TC 3.A.1.3.1)	Amino acids	histidine biosynthesis (His)
	BgpSM0056	Duodenibacillus	sp900538905	MBIN5A14FECD_06955	HisJt	Histidine ABC transporter, histidine-binding periplasmic protein precursor HisJ (TC 3.A.1.3.1)	Amino acids	histidine biosynthesis (His)
	BgpSM0056	Duodenibacillus	sp900538905	MBIN5A14FECD_07595	HisI; HisE	Phosphoribosyl-AMP cyclohydrolase (EC 3.5.4.19); Phosphoribosyl-ATP pyrophosphatase (EC 3.6.1.31)	Amino acids	histidine biosynthesis (His)
	BgpSM0056	Duodenibacillus	sp900538905	MBIN5A14FECD_07645	HisI; HisE	Phosphoribosyl-AMP cyclohydrolase (EC 3.5.4.19); Phosphoribosyl-ATP pyrophosphatase (EC 3.6.1.31)	Amino acids	histidine biosynthesis (His)
	BgpSM0056	Duodenibacillus	sp900538905	MBIN5A14FECD_11355	YuiF	Histidine permease YuiF	Amino acids	histidine biosynthesis (His)
	BgpSM0056	Duodenibacillus	sp900538905	MBIN5A14FECD_11755	HisZ	ATP phosphoribosyltransferase regulatory subunit (EC 2.4.2.17)	Amino acids	histidine biosynthesis (His)
	BgpSM0056	Duodenibacillus	sp900538905	MBIN5A14FECD_14360	HisA	Phosphoribosylformimino-5-aminoimidazole carboxamide ribotide isomerase (EC 5.3.1.16)	Amino acids	histidine biosynthesis (His)
	BgpSM0056	Duodenibacillus	sp900538905	MBIN5A14FECD_16530	HisI; HisE	Phosphoribosyl-AMP cyclohydrolase (EC 3.5.4.19); Phosphoribosyl-ATP pyrophosphatase (EC 3.6.1.31)	Amino acids	histidine biosynthesis (His)
	BgpSM0056	Duodenibacillus	sp900538905	MBIN5A14FECD_17165	HisE	Phosphoribosyl-ATP pyrophosphatase (EC 3.6.1.31)	Amino acids	histidine biosynthesis (His)
	BgpSM0056	Duodenibacillus	sp900538905	MBIN5A14FECD_17365	HisG	ATP phosphoribosyltransferase (EC 2.4.2.17)	Amino acids	histidine biosynthesis (His)
	BgpSM0056	Duodenibacillus	sp900538905	MBIN5A14FECD_17370	HisD	Histidinol dehydrogenase (EC 1.1.1.23)	Amino acids	histidine biosynthesis (His)
	BgpSM0056	Duodenibacillus	sp900538905	MBIN5A14FECD_17375	HisB	Imidazoleglycerol-phosphate dehydratase (EC 4.2.1.19)	Amino acids	histidine biosynthesis (His)
	BgpSM0056	Duodenibacillus	sp900538905	MBIN5A14FECD_17380	HisH	Imidazole glycerol phosphate synthase amidotransferase subunit (EC 2.4.2.-)	Amino acids	histidine biosynthesis (His)
	BgpSM0056	Duodenibacillus	sp900538905	MBIN5A14FECD_17385	HisA	Phosphoribosylformimino-5-aminoimidazole carboxamide ribotide isomerase (EC 5.3.1.16)	Amino acids	histidine biosynthesis (His)
	BgpSM0056	Duodenibacillus	sp900538905	MBIN5A14FECD_17390	HisF	Imidazole glycerol phosphate synthase cyclase subunit (EC 4.1.3.-)	Amino acids	histidine biosynthesis (His)
	BgpSM0056	Duodenibacillus	sp900538905	MBIN5A14FECD_17395	HisI	Phosphoribosyl-AMP cyclohydrolase (EC 3.5.4.19)	Amino acids	histidine biosynthesis (His)
	BgpSM0056	Duodenibacillus	sp900538905	MBIN5A14FECD_18800	HisJt	Histidine ABC transporter, histidine-binding periplasmic protein precursor HisJ (TC 3.A.1.3.1)	Amino acids	histidine biosynthesis (His)
	BgpSM0056	Duodenibacillus	sp900538905	MBIN5A14FECD_00880	IlvE	Branched-chain amino acid aminotransferase (EC 2.6.1.42)	Amino acids	isoleucine biosynthesis (Ile); leucine biosynthesis (Leu); valine biosynthesis (Val)
	BgpSM0056	Duodenibacillus	sp900538905	MBIN5A14FECD_00880	IlvE	Branched-chain amino acid aminotransferase (EC 2.6.1.42)	Amino acids	isoleucine biosynthesis (Ile); leucine biosynthesis (Leu); valine biosynthesis (Val)
	BgpSM0056	Duodenibacillus	sp900538905	MBIN5A14FECD_00880	IlvE	Branched-chain amino acid aminotransferase (EC 2.6.1.42)	Amino acids	isoleucine biosynthesis (Ile); leucine biosynthesis (Leu); valine biosynthesis (Val)
	BgpSM0056	Duodenibacillus	sp900538905	MBIN5A14FECD_05145	IlvG	Acetolactate synthase large subunit (EC 2.2.1.6)	Amino acids	isoleucine biosynthesis (Ile); leucine biosynthesis (Leu); valine biosynthesis (Val)
	BgpSM0056	Duodenibacillus	sp900538905	MBIN5A14FECD_05145	IlvG	Acetolactate synthase large subunit (EC 2.2.1.6)	Amino acids	isoleucine biosynthesis (Ile); leucine biosynthesis (Leu); valine biosynthesis (Val)
	BgpSM0056	Duodenibacillus	sp900538905	MBIN5A14FECD_05145	IlvG	Acetolactate synthase large subunit (EC 2.2.1.6)	Amino acids	isoleucine biosynthesis (Ile); leucine biosynthesis (Leu); valine biosynthesis (Val)
	BgpSM0056	Duodenibacillus	sp900538905	MBIN5A14FECD_05150	IlvM	Acetolactate synthase small subunit (EC 2.2.1.6)	Amino acids	isoleucine biosynthesis (Ile); leucine biosynthesis (Leu); valine biosynthesis (Val)
	BgpSM0056	Duodenibacillus	sp900538905	MBIN5A14FECD_05150	IlvM	Acetolactate synthase small subunit (EC 2.2.1.6)	Amino acids	isoleucine biosynthesis (Ile); leucine biosynthesis (Leu); valine biosynthesis (Val)
	BgpSM0056	Duodenibacillus	sp900538905	MBIN5A14FECD_05150	IlvM	Acetolactate synthase small subunit (EC 2.2.1.6)	Amino acids	isoleucine biosynthesis (Ile); leucine biosynthesis (Leu); valine biosynthesis (Val)
	BgpSM0056	Duodenibacillus	sp900538905	MBIN5A14FECD_05155	IlvC; IlvC2	Ketol-acid reductoisomerase (NADP(+)) (EC 1.1.1.86)	Amino acids	isoleucine biosynthesis (Ile); leucine biosynthesis (Leu); valine biosynthesis (Val)
	BgpSM0056	Duodenibacillus	sp900538905	MBIN5A14FECD_05155	IlvC; IlvC2	Ketol-acid reductoisomerase (NADP(+)) (EC 1.1.1.86)	Amino acids	isoleucine biosynthesis (Ile); leucine biosynthesis (Leu); valine biosynthesis (Val)
	BgpSM0056	Duodenibacillus	sp900538905	MBIN5A14FECD_05155	IlvC; IlvC2	Ketol-acid reductoisomerase (NADP(+)) (EC 1.1.1.86)	Amino acids	isoleucine biosynthesis (Ile); leucine biosynthesis (Leu); valine biosynthesis (Val)
	BgpSM0056	Duodenibacillus	sp900538905	MBIN5A14FECD_05185	BraB	Branched-chain amino acid transport system carrier protein	Amino acids	isoleucine biosynthesis (Ile); leucine biosynthesis (Leu); valine biosynthesis (Val)
	BgpSM0056	Duodenibacillus	sp900538905	MBIN5A14FECD_05185	BraB	Branched-chain amino acid transport system carrier protein	Amino acids	isoleucine biosynthesis (Ile); leucine biosynthesis (Leu); valine biosynthesis (Val)
	BgpSM0056	Duodenibacillus	sp900538905	MBIN5A14FECD_05185	BraB	Branched-chain amino acid transport system carrier protein	Amino acids	isoleucine biosynthesis (Ile); leucine biosynthesis (Leu); valine biosynthesis (Val)
	BgpSM0056	Duodenibacillus	sp900538905	MBIN5A14FECD_08645	IlvD	Dihydroxy-acid dehydratase (EC 4.2.1.9)	Amino acids	isoleucine biosynthesis (Ile); leucine biosynthesis (Leu); valine biosynthesis (Val)
	BgpSM0056	Duodenibacillus	sp900538905	MBIN5A14FECD_08645	IlvD	Dihydroxy-acid dehydratase (EC 4.2.1.9)	Amino acids	isoleucine biosynthesis (Ile); leucine biosynthesis (Leu); valine biosynthesis (Val)
	BgpSM0056	Duodenibacillus	sp900538905	MBIN5A14FECD_08645	IlvD	Dihydroxy-acid dehydratase (EC 4.2.1.9)	Amino acids	isoleucine biosynthesis (Ile); leucine biosynthesis (Leu); valine biosynthesis (Val)
	BgpSM0056	Duodenibacillus	sp900538905	MBIN5A14FECD_10495	IlvA	Threonine dehydratase (EC 4.3.1.19)	Amino acids	isoleucine biosynthesis (Ile); leucine biosynthesis (Leu); valine biosynthesis (Val)
	BgpSM0056	Duodenibacillus	sp900538905	MBIN5A14FECD_10495	IlvA	Threonine dehydratase (EC 4.3.1.19)	Amino acids	isoleucine biosynthesis (Ile); leucine biosynthesis (Leu); valine biosynthesis (Val)
	BgpSM0056	Duodenibacillus	sp900538905	MBIN5A14FECD_10495	IlvA	Threonine dehydratase (EC 4.3.1.19)	Amino acids	isoleucine biosynthesis (Ile); leucine biosynthesis (Leu); valine biosynthesis (Val)
	BgpSM0056	Duodenibacillus	sp900538905	MBIN5A14FECD_14870	LivF	Branched-chain amino acid transport ATP-binding protein LivF (TC 3.A.1.4.1)	Amino acids	isoleucine biosynthesis (Ile); leucine biosynthesis (Leu); valine biosynthesis (Val)
	BgpSM0056	Duodenibacillus	sp900538905	MBIN5A14FECD_14870	LivF	Branched-chain amino acid transport ATP-binding protein LivF (TC 3.A.1.4.1)	Amino acids	isoleucine biosynthesis (Ile); leucine biosynthesis (Leu); valine biosynthesis (Val)
	BgpSM0056	Duodenibacillus	sp900538905	MBIN5A14FECD_14870	LivF	Branched-chain amino acid transport ATP-binding protein LivF (TC 3.A.1.4.1)	Amino acids	isoleucine biosynthesis (Ile); leucine biosynthesis (Leu); valine biosynthesis (Val)
	BgpSM0056	Duodenibacillus	sp900538905	MBIN5A14FECD_24415	IlvD	Dihydroxy-acid dehydratase (EC 4.2.1.9)	Amino acids	isoleucine biosynthesis (Ile); leucine biosynthesis (Leu); valine biosynthesis (Val)
	BgpSM0056	Duodenibacillus	sp900538905	MBIN5A14FECD_24415	IlvD	Dihydroxy-acid dehydratase (EC 4.2.1.9)	Amino acids	isoleucine biosynthesis (Ile); leucine biosynthesis (Leu); valine biosynthesis (Val)
	BgpSM0056	Duodenibacillus	sp900538905	MBIN5A14FECD_24415	IlvD	Dihydroxy-acid dehydratase (EC 4.2.1.9)	Amino acids	isoleucine biosynthesis (Ile); leucine biosynthesis (Leu); valine biosynthesis (Val)
	BgpSM0056	Duodenibacillus	sp900538905	MBIN5A14FECD_04980	LeuC	3-isopropylmalate dehydratase large subunit (EC 4.2.1.33)	Amino acids	leucine biosynthesis (Leu)
	BgpSM0056	Duodenibacillus	sp900538905	MBIN5A14FECD_04985	LeuD	3-isopropylmalate dehydratase small subunit (EC 4.2.1.33)	Amino acids	leucine biosynthesis (Leu)
	BgpSM0056	Duodenibacillus	sp900538905	MBIN5A14FECD_07975	LeuA	2-isopropylmalate synthase (EC 2.3.3.13)	Amino acids	leucine biosynthesis (Leu)
	BgpSM0056	Duodenibacillus	sp900538905	MBIN5A14FECD_09760	LeuB	3-isopropylmalate dehydrogenase (EC 1.1.1.85)	Amino acids	leucine biosynthesis (Leu)
	BgpSM0056	Duodenibacillus	sp900538905	MBIN5A14FECD_09765	LeuD	3-isopropylmalate dehydratase small subunit (EC 4.2.1.33)	Amino acids	leucine biosynthesis (Leu)
	BgpSM0056	Duodenibacillus	sp900538905	MBIN5A14FECD_09770	LeuC	3-isopropylmalate dehydratase large subunit (EC 4.2.1.33)	Amino acids	leucine biosynthesis (Leu)
	BgpSM0056	Duodenibacillus	sp900538905	MBIN5A14FECD_10540	LipB1	Octanoate-[acyl-carrier-protein]-protein-N-octanoyltransferase (EC 2.3.1.181)	Vitamins/cofactors	lipoate cofactor, de novo synthesis (LA)
	BgpSM0056	Duodenibacillus	sp900538905	MBIN5A14FECD_10550	LipA1	Lipoyl synthase (EC 2.8.1.8)	Vitamins/cofactors	lipoate cofactor, de novo synthesis (LA)
	BgpSM0056	Duodenibacillus	sp900538905	MBIN5A14FECD_02045	DapF	Diaminopimelate epimerase (EC 5.1.1.7)	Amino acids	lysine biosynthesis (Lys)
	BgpSM0056	Duodenibacillus	sp900538905	MBIN5A14FECD_02950	DapB	4-hydroxy-tetrahydrodipicolinate reductase (EC 1.17.1.8)	Amino acids	lysine biosynthesis (Lys)
	BgpSM0056	Duodenibacillus	sp900538905	MBIN5A14FECD_05050	LysC	Aspartokinase (EC 2.7.2.4)	Amino acids	lysine biosynthesis (Lys)
	BgpSM0056	Duodenibacillus	sp900538905	MBIN5A14FECD_06330	LysA	Diaminopimelate decarboxylase (EC 4.1.1.20)	Amino acids	lysine biosynthesis (Lys)
	BgpSM0056	Duodenibacillus	sp900538905	MBIN5A14FECD_08650	DapA	4-hydroxy-tetrahydrodipicolinate synthase (EC 4.3.3.7)	Amino acids	lysine biosynthesis (Lys)
	BgpSM0056	Duodenibacillus	sp900538905	MBIN5A14FECD_09675	DapA	4-hydroxy-tetrahydrodipicolinate synthase (EC 4.3.3.7)	Amino acids	lysine biosynthesis (Lys)
	BgpSM0056	Duodenibacillus	sp900538905	MBIN5A14FECD_09735	LysP	Lysine-specific permease	Amino acids	lysine biosynthesis (Lys)
	BgpSM0056	Duodenibacillus	sp900538905	MBIN5A14FECD_09755	Asd	Aspartate-semialdehyde dehydrogenase (EC 1.2.1.11)	Amino acids	lysine biosynthesis (Lys)
	BgpSM0056	Duodenibacillus	sp900538905	MBIN5A14FECD_12815	DAPC	N-succinyl-L,L-diaminopimelate aminotransferase (EC 2.6.1.17), type 2	Amino acids	lysine biosynthesis (Lys)
	BgpSM0056	Duodenibacillus	sp900538905	MBIN5A14FECD_12820	DapD	2,3,4,5-tetrahydropyridine-2,6-dicarboxylate N-succinyltransferase (EC 2.3.1.117)	Amino acids	lysine biosynthesis (Lys)
	BgpSM0056	Duodenibacillus	sp900538905	MBIN5A14FECD_12825	DapE	N-succinyl-L,L-diaminopimelate desuccinylase (EC 3.5.1.18)	Amino acids	lysine biosynthesis (Lys)
	BgpSM0056	Duodenibacillus	sp900538905	MBIN5A14FECD_13055	DapL	L,L-diaminopimelate aminotransferase (EC 2.6.1.83)	Amino acids	lysine biosynthesis (Lys)
	BgpSM0056	Duodenibacillus	sp900538905	MBIN5A14FECD_07605	ManA	Mannose-6-phosphate isomerase (EC 5.3.1.8)	Carbohydrate utilization	mannose utilization (Man)
	BgpSM0056	Duodenibacillus	sp900538905	MBIN5A14FECD_07610	ManB	Phosphomannomutase (EC 5.4.2.8)	Carbohydrate utilization	mannose utilization (Man)
	BgpSM0056	Duodenibacillus	sp900538905	MBIN5A14FECD_10335	ManX1a; ManX1b	PTS system, mannose-specific IIA component; PTS system, mannose-specific IIB component (EC 2.7.1.69)	Carbohydrate utilization	mannose utilization (Man)
	BgpSM0056	Duodenibacillus	sp900538905	MBIN5A14FECD_12850	ManA	Mannose-6-phosphate isomerase (EC 5.3.1.8)	Carbohydrate utilization	mannose utilization (Man)
	BgpSM0056	Duodenibacillus	sp900538905	MBIN5A14FECD_16630	ManZ1d	PTS system, mannose-specific IID component	Carbohydrate utilization	mannose utilization (Man)
	BgpSM0056	Duodenibacillus	sp900538905	MBIN5A14FECD_01920	MetA	Homoserine O-succinyltransferase (EC 2.3.1.46)	Amino acids	methionine biosynthesis (Met)
	BgpSM0056	Duodenibacillus	sp900538905	MBIN5A14FECD_01925	MetY	O-succinylhomoserine sulfhydrylase (EC 2.5.1.48)	Amino acids	methionine biosynthesis (Met)
	BgpSM0056	Duodenibacillus	sp900538905	MBIN5A14FECD_01930	MetK	S-adenosylmethionine synthetase (EC 2.5.1.6)	Amino acids	methionine biosynthesis (Met)
	BgpSM0056	Duodenibacillus	sp900538905	MBIN5A14FECD_02225	MetE2	Methionine synthase II (cobalamin-independent)	Amino acids	methionine biosynthesis (Met)
	BgpSM0056	Duodenibacillus	sp900538905	MBIN5A14FECD_12205	MetH5	Homocysteine S-methyltransferase (EC 2.1.1.10)	Amino acids	methionine biosynthesis (Met)
	BgpSM0056	Duodenibacillus	sp900538905	MBIN5A14FECD_13555	MetQ	Methionine ABC transporter substrate-binding protein	Amino acids	methionine biosynthesis (Met)
	BgpSM0056	Duodenibacillus	sp900538905	MBIN5A14FECD_13560	MetP	Methionine ABC transporter permease protein	Amino acids	methionine biosynthesis (Met)
	BgpSM0056	Duodenibacillus	sp900538905	MBIN5A14FECD_13565	MetN	Methionine ABC transporter ATP-binding protein	Amino acids	methionine biosynthesis (Met)
	BgpSM0056	Duodenibacillus	sp900538905	MBIN5A14FECD_15145	CTGS	Cystathionine gamma-synthase (EC 2.5.1.48)	Amino acids	methionine biosynthesis (Met)
	BgpSM0056	Duodenibacillus	sp900538905	MBIN5A14FECD_15655	MetQ	Methionine ABC transporter substrate-binding protein	Amino acids	methionine biosynthesis (Met)
	BgpSM0056	Duodenibacillus	sp900538905	MBIN5A14FECD_17090	CTBL	Cystathionine beta-lyase (EC 4.4.1.8)	Amino acids	methionine biosynthesis (Met)
	BgpSM0056	Duodenibacillus	sp900538905	MBIN5A14FECD_17430	MetP	Methionine ABC transporter permease protein	Amino acids	methionine biosynthesis (Met)
	BgpSM0056	Duodenibacillus	sp900538905	MBIN5A14FECD_17435	MetN	Methionine ABC transporter ATP-binding protein	Amino acids	methionine biosynthesis (Met)
	BgpSM0056	Duodenibacillus	sp900538905	MBIN5A14FECD_21240	MetQ	Methionine ABC transporter substrate-binding protein	Amino acids	methionine biosynthesis (Met)
	BgpSM0056	Duodenibacillus	sp900538905	MBIN5A14FECD_02235	PdxA	4-hydroxythreonine-4-phosphate dehydrogenase (EC 1.1.1.262)	Vitamins/cofactors	PLP/PMP cofactors, de novo synthesis (B6)
	BgpSM0056	Duodenibacillus	sp900538905	MBIN5A14FECD_05485	PdxK	Pyridoxal kinase (EC 2.7.1.35)	Vitamins/cofactors	PLP/PMP cofactors, de novo synthesis (B6)
	BgpSM0056	Duodenibacillus	sp900538905	MBIN5A14FECD_12590	PdxJ	Pyridoxine 5'-phosphate synthase (EC 2.6.99.2)	Vitamins/cofactors	PLP/PMP cofactors, de novo synthesis (B6)
	BgpSM0056	Duodenibacillus	sp900538905	MBIN5A14FECD_06510	ProB	Glutamate 5-kinase (EC 2.7.2.11)	Amino acids	proline biosynthesis (Pro)
	BgpSM0056	Duodenibacillus	sp900538905	MBIN5A14FECD_11405	ProA	Gamma-glutamyl phosphate reductase (EC 1.2.1.41)	Amino acids	proline biosynthesis (Pro)
	BgpSM0056	Duodenibacillus	sp900538905	MBIN5A14FECD_11605	ProC	Pyrroline-5-carboxylate reductase (EC 1.5.1.2)	Amino acids	proline biosynthesis (Pro)
	BgpSM0056	Duodenibacillus	sp900538905	MBIN5A14FECD_09865	QueH	Epoxyqueuosine reductase (EC 1.17.99.6) QueH	Vitamins/cofactors	queuosine, de novo synthesis (Q)
	BgpSM0056	Duodenibacillus	sp900538905	MBIN5A14FECD_10975	YhhQ	Putative preQ0 transporter YhhQ	Vitamins/cofactors	queuosine, de novo synthesis (Q)
	BgpSM0056	Duodenibacillus	sp900538905	MBIN5A14FECD_10980	YhhQ	Putative preQ0 transporter YhhQ	Vitamins/cofactors	queuosine, de novo synthesis (Q)
	BgpSM0056	Duodenibacillus	sp900538905	MBIN5A14FECD_11000	qTGT	Queuine tRNA-ribosyltransferase (EC 2.4.2.29)	Vitamins/cofactors	queuosine, de novo synthesis (Q)
	BgpSM0056	Duodenibacillus	sp900538905	MBIN5A14FECD_11005	QueA	S-adenosylmethionine:tRNA ribosyltransferase-isomerase (EC 2.4.99.17)	Vitamins/cofactors	queuosine, de novo synthesis (Q)
	BgpSM0056	Duodenibacillus	sp900538905	MBIN5A14FECD_11330	QueC	7-cyano-7-deazaguanine synthase (EC 6.3.4.20)	Vitamins/cofactors	queuosine, de novo synthesis (Q)
	BgpSM0056	Duodenibacillus	sp900538905	MBIN5A14FECD_11440	QueF	NADPH-dependent 7-cyano-7-deazaguanine reductase (EC 1.7.1.13)	Vitamins/cofactors	queuosine, de novo synthesis (Q)
	BgpSM0056	Duodenibacillus	sp900538905	MBIN5A14FECD_18000	QueD	6-carboxy-5,6,7,8-tetrahydropterin synthase (EC 4.1.2.50)	Vitamins/cofactors	queuosine, de novo synthesis (Q)
	BgpSM0056	Duodenibacillus	sp900538905	MBIN5A14FECD_00925	SerB1	Phosphoserine phosphatase (EC 3.1.3.3)	Amino acids	serine biosynthesis (Ser)
	BgpSM0056	Duodenibacillus	sp900538905	MBIN5A14FECD_05260	SerB1	Phosphoserine phosphatase (EC 3.1.3.3)	Amino acids	serine biosynthesis (Ser)
	BgpSM0056	Duodenibacillus	sp900538905	MBIN5A14FECD_15500	SerC1	Phosphoserine aminotransferase (EC 2.6.1.52)	Amino acids	serine biosynthesis (Ser)
	BgpSM0056	Duodenibacillus	sp900538905	MBIN5A14FECD_19765	SerA	D-3-phosphoglycerate dehydrogenase (EC 1.1.1.95)	Amino acids	serine biosynthesis (Ser)
	BgpSM0056	Duodenibacillus	sp900538905	MBIN5A14FECD_00075	ScrX2	Predicted sucrose ABC transporter, membrane-spanning permease protein	Carbohydrate utilization	sucrose utilization (Scr)
	BgpSM0056	Duodenibacillus	sp900538905	MBIN5A14FECD_15100	TagABa	PTS system, tagatose-specific IIA component (EC 2.7.1.69)	Carbohydrate utilization	tagatose utilization (Tag)
	BgpSM0056	Duodenibacillus	sp900538905	MBIN5A14FECD_15105	TagABb; TagABc	PTS system, tagatose-specific IIB component (EC 2.7.1.69); PTS system, tagatose-specific IIC component (EC 2.7.1.69)	Carbohydrate utilization	tagatose utilization (Tag)
	BgpSM0056	Duodenibacillus	sp900538905	MBIN5A14FECD_15110	TagK1	Tagatose-1-phosphate kinase TagK	Carbohydrate utilization	tagatose utilization (Tag)
	BgpSM0056	Duodenibacillus	sp900538905	MBIN5A14FECD_16240	TagR2	Transcriptional regulator of tagatose utilization, DeoR family	Carbohydrate utilization	tagatose utilization (Tag)
	BgpSM0056	Duodenibacillus	sp900538905	MBIN5A14FECD_00840	ThrC	Threonine synthase (EC 4.2.3.1)	Amino acids	threonine biosynthesis (Thr)
	BgpSM0056	Duodenibacillus	sp900538905	MBIN5A14FECD_11625	ThrB	Homoserine kinase (EC 2.7.1.39)	Amino acids	threonine biosynthesis (Thr)
	BgpSM0056	Duodenibacillus	sp900538905	MBIN5A14FECD_17335	ThrC	Threonine synthase (EC 4.2.3.1)	Amino acids	threonine biosynthesis (Thr)
	BgpSM0056	Duodenibacillus	sp900538905	MBIN5A14FECD_00835	Hom	Homoserine dehydrogenase (EC 1.1.1.3)	Amino acids	threonine biosynthesis (Thr); methionine biosynthesis (Met)
	BgpSM0056	Duodenibacillus	sp900538905	MBIN5A14FECD_00835	Hom	Homoserine dehydrogenase (EC 1.1.1.3)	Amino acids	threonine biosynthesis (Thr); methionine biosynthesis (Met)
	BgpSM0056	Duodenibacillus	sp900538905	MBIN5A14FECD_00080	TrpB	Tryptophan synthase beta chain (EC 4.2.1.20)	Amino acids	tryptophan biosynthesis (Trp)
	BgpSM0056	Duodenibacillus	sp900538905	MBIN5A14FECD_00085	TrpA	Tryptophan synthase alpha chain (EC 4.2.1.20)	Amino acids	tryptophan biosynthesis (Trp)
	BgpSM0056	Duodenibacillus	sp900538905	MBIN5A14FECD_00670	TrpA	Tryptophan synthase alpha chain (EC 4.2.1.20)	Amino acids	tryptophan biosynthesis (Trp)
	BgpSM0056	Duodenibacillus	sp900538905	MBIN5A14FECD_00675	TrpB	Tryptophan synthase beta chain (EC 4.2.1.20)	Amino acids	tryptophan biosynthesis (Trp)
	BgpSM0056	Duodenibacillus	sp900538905	MBIN5A14FECD_00680	TrpD	Anthranilate phosphoribosyltransferase (EC 2.4.2.18)	Amino acids	tryptophan biosynthesis (Trp)
	BgpSM0056	Duodenibacillus	sp900538905	MBIN5A14FECD_02825	TrpC	Indole-3-glycerol phosphate synthase (EC 4.1.1.48)	Amino acids	tryptophan biosynthesis (Trp)
	BgpSM0056	Duodenibacillus	sp900538905	MBIN5A14FECD_04015	TrpD	Anthranilate phosphoribosyltransferase (EC 2.4.2.18)	Amino acids	tryptophan biosynthesis (Trp)
	BgpSM0056	Duodenibacillus	sp900538905	MBIN5A14FECD_04020	TrpC	Indole-3-glycerol phosphate synthase (EC 4.1.1.48)	Amino acids	tryptophan biosynthesis (Trp)
	BgpSM0056	Duodenibacillus	sp900538905	MBIN5A14FECD_04025	TrpF	Phosphoribosylanthranilate isomerase (EC 5.3.1.24)	Amino acids	tryptophan biosynthesis (Trp)
	BgpSM0056	Duodenibacillus	sp900538905	MBIN5A14FECD_04030	TrpA	Tryptophan synthase alpha chain (EC 4.2.1.20)	Amino acids	tryptophan biosynthesis (Trp)
	BgpSM0056	Duodenibacillus	sp900538905	MBIN5A14FECD_05105	TrpE	Anthranilate synthase, aminase component (EC 4.1.3.27)	Amino acids	tryptophan biosynthesis (Trp)
	BgpSM0056	Duodenibacillus	sp900538905	MBIN5A14FECD_06255	TrpB2	Tryptophan synthase (indole-salvaging) (EC 4.2.1.122)	Amino acids	tryptophan biosynthesis (Trp)
	BgpSM0056	Duodenibacillus	sp900538905	MBIN5A14FECD_07170	TrpE	Anthranilate synthase, aminase component (EC 4.1.3.27)	Amino acids	tryptophan biosynthesis (Trp)
	BgpSM0056	Duodenibacillus	sp900538905	MBIN5A14FECD_15570	TrpX	Predicted ABC transporter for tryptophane, substrate-binding protein TrpX	Amino acids	tryptophan biosynthesis (Trp)
	BgpSM0056	Duodenibacillus	sp900538905	MBIN5A14FECD_15575	TrpY	Predicted ABC transporter for tryptophane, permease protein TrpY	Amino acids	tryptophan biosynthesis (Trp)
	BgpSM0056	Duodenibacillus	sp900538905	MBIN5A14FECD_15580	TrpZ	Predicted ABC transporter for tryptophane, ATP-binding protein TrpZ	Amino acids	tryptophan biosynthesis (Trp)
	BgpSM0056	Duodenibacillus	sp900538905	MBIN5A14FECD_18570	TrpF	Phosphoribosylanthranilate isomerase (EC 5.3.1.24)	Amino acids	tryptophan biosynthesis (Trp)
	BgpSM0056	Duodenibacillus	sp900538905	MBIN5A14FECD_24420	YddG	Aromatic amino acid exporter YddG, DMT family	Amino acids	tryptophan biosynthesis (Trp)
	BgpSM0056	Duodenibacillus	sp900538905	MBIN5A14FECD_04010	TrpG; PabB	Anthranilate synthase, amidotransferase component (EC 4.1.3.27); Para-aminobenzoate synthase, amidotransferase component (EC 2.6.1.85)	Amino acids; Vitamins/cofactors	tryptophan biosynthesis (Trp); folate cofactors, de novo synthesis (B9)
	BgpSM0056	Duodenibacillus	sp900538905	MBIN5A14FECD_04010	TrpG; PabB	Anthranilate synthase, amidotransferase component (EC 4.1.3.27); Para-aminobenzoate synthase, amidotransferase component (EC 2.6.1.85)	Amino acids; Vitamins/cofactors	tryptophan biosynthesis (Trp); folate cofactors, de novo synthesis (B9)
	BgpSM0056	Duodenibacillus	sp900538905	MBIN5A14FECD_15505	AroHI; PheAp	Chorismate mutase I (EC 5.4.99.5); Prephenate dehydratase (EC 4.2.1.51)	Amino acids	tyrosine biosynthesis (Tyr); phenylalanine biosynthesis (Phe)
	BgpSM0056	Duodenibacillus	sp900538905	MBIN5A14FECD_15505	AroHI; PheAp	Chorismate mutase I (EC 5.4.99.5); Prephenate dehydratase (EC 4.2.1.51)	Amino acids	tyrosine biosynthesis (Tyr); phenylalanine biosynthesis (Phe)
	BgpSM0056	Duodenibacillus	sp900538905	MBIN5A14FECD_15510	AroJb	Biosynthetic Aromatic amino acid aminotransferase beta (EC 2.6.1.57)	Amino acids	tyrosine biosynthesis (Tyr); phenylalanine biosynthesis (Phe)
	BgpSM0056	Duodenibacillus	sp900538905	MBIN5A14FECD_15510	AroJb	Biosynthetic Aromatic amino acid aminotransferase beta (EC 2.6.1.57)	Amino acids	tyrosine biosynthesis (Tyr); phenylalanine biosynthesis (Phe)
	BgpSM0056	Duodenibacillus	sp900538905	MBIN5A14FECD_15515	TyrAc	Cyclohexadienyl dehydrogenase (EC 1.3.1.12)(EC 1.3.1.43)	Amino acids	tyrosine biosynthesis (Tyr); phenylalanine biosynthesis (Phe)
	BgpSM0056	Duodenibacillus	sp900538905	MBIN5A14FECD_15515	TyrAc	Cyclohexadienyl dehydrogenase (EC 1.3.1.12)(EC 1.3.1.43)	Amino acids	tyrosine biosynthesis (Tyr); phenylalanine biosynthesis (Phe)
	BgpSM0056	Duodenibacillus	sp900538905	MBIN5A14FECD_19955	AroJa	Biosynthetic Aromatic amino acid aminotransferase alpha (EC 2.6.1.57)	Amino acids	tyrosine biosynthesis (Tyr); phenylalanine biosynthesis (Phe)
	BgpSM0056	Duodenibacillus	sp900538905	MBIN5A14FECD_19955	AroJa	Biosynthetic Aromatic amino acid aminotransferase alpha (EC 2.6.1.57)	Amino acids	tyrosine biosynthesis (Tyr); phenylalanine biosynthesis (Phe)
	BgpSM0056	Duodenibacillus	sp900538905	MBIN5A14FECD_04525	UrtA	Urea ABC transporter, urea binding protein	Other catabolic pathways	urea degradation (Urea_d)
	BgpSM0056	Duodenibacillus	sp900538905	MBIN5A14FECD_04530	UrtB	Urea ABC transporter, permease protein UrtB	Other catabolic pathways	urea degradation (Urea_d)
	BgpSM0056	Duodenibacillus	sp900538905	MBIN5A14FECD_04535	UrtC	Urea ABC transporter, permease protein UrtC	Other catabolic pathways	urea degradation (Urea_d)
	BgpSM0056	Duodenibacillus	sp900538905	MBIN5A14FECD_04540	UrtD	Urea ABC transporter, ATPase protein UrtD	Other catabolic pathways	urea degradation (Urea_d)
	BgpSM0056	Duodenibacillus	sp900538905	MBIN5A14FECD_04545	UrtE	Urea ABC transporter, ATPase protein UrtE	Other catabolic pathways	urea degradation (Urea_d)
	BgpSM0057	Fusobacterium_A	mortiferum	MBIN04B760FE_06455	AckA	Acetate kinase (EC 2.7.2.1)	Fermentation products	acetate production
	BgpSM0057	Fusobacterium_A	mortiferum	MBIN04B760FE_07825	Pta	Phosphate acetyltransferase (EC 2.3.1.8)	Fermentation products	acetate production
	BgpSM0057	Fusobacterium_A	mortiferum	MBIN04B760FE_07830	AckA	Acetate kinase (EC 2.7.2.1)	Fermentation products	acetate production
	BgpSM0057	Fusobacterium_A	mortiferum	MBIN04B760FE_10970	AtlPc	PTS system, arabitol-specific IIC component (EC 2.7.1.69)	Carbohydrate utilization	arabinitol utilization (Atl)	galactitol utilization (Gtl)
	BgpSM0057	Fusobacterium_A	mortiferum	MBIN04B760FE_10975	AtlPb	PTS system, arabitol-specific IIB component (EC 2.7.1.69)	Carbohydrate utilization	arabinitol utilization (Atl)	galactitol utilization (Gtl)
	BgpSM0057	Fusobacterium_A	mortiferum	MBIN04B760FE_10980	AtlPa	PTS system, arabitol-specific IIA component (EC 2.7.1.69)	Carbohydrate utilization	arabinitol utilization (Atl)	galactitol utilization (Gtl)
	BgpSM0057	Fusobacterium_A	mortiferum	MBIN04B760FE_10965	AtlD	D-arabitol-phosphate dehydrogenase (EC 1.1.1.301)	Carbohydrate utilization	arabinitol utilization (Atl)
	BgpSM0057	Fusobacterium_A	mortiferum	MBIN04B760FE_08520	XylB	Xylulose kinase (EC 2.7.1.17)	Carbohydrate utilization	arabinitol utilization (Atl)	xylose utilization (Xyl); xylitol utilization (Xlt); xylooligosaccharides utilization (XOS)
	BgpSM0057	Fusobacterium_A	mortiferum	MBIN04B760FE_09720	XylB	Xylulose kinase (EC 2.7.1.17)	Carbohydrate utilization	arabinitol utilization (Atl)	xylose utilization (Xyl); xylitol utilization (Xlt); xylooligosaccharides utilization (XOS)
	BgpSM0057	Fusobacterium_A	mortiferum	MBIN04B760FE_09725	XylB	Xylulose kinase (EC 2.7.1.17)	Carbohydrate utilization	arabinitol utilization (Atl)	xylose utilization (Xyl); xylitol utilization (Xlt); xylooligosaccharides utilization (XOS)
	BgpSM0057	Fusobacterium_A	mortiferum	MBIN04B760FE_04495	GatC	Aspartyl-tRNA(Asn) amidotransferase subunit C (EC 6.3.5.6); Glutamyl-tRNA(Gln) amidotransferase subunit C (EC 6.3.5.7)	Amino acids	asparagine biosynthesis (Asn); glutamine biosynthesis (Gln)
	BgpSM0057	Fusobacterium_A	mortiferum	MBIN04B760FE_04495	GatC	Aspartyl-tRNA(Asn) amidotransferase subunit C (EC 6.3.5.6); Glutamyl-tRNA(Gln) amidotransferase subunit C (EC 6.3.5.7)	Amino acids	asparagine biosynthesis (Asn); glutamine biosynthesis (Gln)
	BgpSM0057	Fusobacterium_A	mortiferum	MBIN04B760FE_04500	GatA	Aspartyl-tRNA(Asn) amidotransferase subunit A (EC 6.3.5.6); Glutamyl-tRNA(Gln) amidotransferase subunit A (EC 6.3.5.7)	Amino acids	asparagine biosynthesis (Asn); glutamine biosynthesis (Gln)
	BgpSM0057	Fusobacterium_A	mortiferum	MBIN04B760FE_04500	GatA	Aspartyl-tRNA(Asn) amidotransferase subunit A (EC 6.3.5.6); Glutamyl-tRNA(Gln) amidotransferase subunit A (EC 6.3.5.7)	Amino acids	asparagine biosynthesis (Asn); glutamine biosynthesis (Gln)
	BgpSM0057	Fusobacterium_A	mortiferum	MBIN04B760FE_04505	GatB	Aspartyl-tRNA(Asn) amidotransferase subunit B (EC 6.3.5.6); Glutamyl-tRNA(Gln) amidotransferase subunit B (EC 6.3.5.7)	Amino acids	asparagine biosynthesis (Asn); glutamine biosynthesis (Gln)
	BgpSM0057	Fusobacterium_A	mortiferum	MBIN04B760FE_04505	GatB	Aspartyl-tRNA(Asn) amidotransferase subunit B (EC 6.3.5.6); Glutamyl-tRNA(Gln) amidotransferase subunit B (EC 6.3.5.7)	Amino acids	asparagine biosynthesis (Asn); glutamine biosynthesis (Gln)
	BgpSM0057	Fusobacterium_A	mortiferum	MBIN04B760FE_00960	AspC	Aspartate aminotransferase (EC 2.6.1.1)	Amino acids	aspartate biosynthesis (Asp)
	BgpSM0057	Fusobacterium_A	mortiferum	MBIN04B760FE_04760	AspC	Aspartate aminotransferase (EC 2.6.1.1)	Amino acids	aspartate biosynthesis (Asp)
	BgpSM0057	Fusobacterium_A	mortiferum	MBIN04B760FE_05860	AspC	Aspartate aminotransferase (EC 2.6.1.1)	Amino acids	aspartate biosynthesis (Asp)
	BgpSM0057	Fusobacterium_A	mortiferum	MBIN04B760FE_11590	AspC	Aspartate aminotransferase (EC 2.6.1.1)	Amino acids	aspartate biosynthesis (Asp)
	BgpSM0057	Fusobacterium_A	mortiferum	MBIN04B760FE_14410	AspC	Aspartate aminotransferase (EC 2.6.1.1)	Amino acids	aspartate biosynthesis (Asp)
	BgpSM0057	Fusobacterium_A	mortiferum	MBIN04B760FE_00495	AspC	Aspartate aminotransferase (EC 2.6.1.1)	Amino acids	aspartate biosynthesis (Asp)	tyrosine biosynthesis (Tyr); phenylalanine biosynthesis (Phe)
	BgpSM0057	Fusobacterium_A	mortiferum	MBIN04B760FE_05165	CelC	PTS system, cellobiose-specific IIC component (EC 2.7.1.69)	Carbohydrate utilization	beta-glucosides utilization (Bgl)
	BgpSM0057	Fusobacterium_A	mortiferum	MBIN04B760FE_05715	CelB1	PTS system, cellobiose-specific IIB component (EC 2.7.1.69)	Carbohydrate utilization	beta-glucosides utilization (Bgl)
	BgpSM0057	Fusobacterium_A	mortiferum	MBIN04B760FE_05720	CelC	PTS system, cellobiose-specific IIC component (EC 2.7.1.69)	Carbohydrate utilization	beta-glucosides utilization (Bgl)
	BgpSM0057	Fusobacterium_A	mortiferum	MBIN04B760FE_05730	CelA	PTS system, cellobiose-specific IIA component (EC 2.7.1.69)	Carbohydrate utilization	beta-glucosides utilization (Bgl)
	BgpSM0057	Fusobacterium_A	mortiferum	MBIN04B760FE_09665	CelA	PTS system, cellobiose-specific IIA component (EC 2.7.1.69)	Carbohydrate utilization	beta-glucosides utilization (Bgl)
	BgpSM0057	Fusobacterium_A	mortiferum	MBIN04B760FE_09670	CelB1	PTS system, cellobiose-specific IIB component (EC 2.7.1.69)	Carbohydrate utilization	beta-glucosides utilization (Bgl)
	BgpSM0057	Fusobacterium_A	mortiferum	MBIN04B760FE_09675	LamA	Beta-glucanase precursor (EC 3.2.1.73)	Carbohydrate utilization	beta-glucosides utilization (Bgl)
	BgpSM0057	Fusobacterium_A	mortiferum	MBIN04B760FE_09690	BglK_56	Beta-glucoside kinase, ROK family (EC 2.7.1.85)	Carbohydrate utilization	beta-glucosides utilization (Bgl)
	BgpSM0057	Fusobacterium_A	mortiferum	MBIN04B760FE_09695	CelC	PTS system, cellobiose-specific IIC component (EC 2.7.1.69)	Carbohydrate utilization	beta-glucosides utilization (Bgl)
	BgpSM0057	Fusobacterium_A	mortiferum	MBIN04B760FE_09700	BglA	Beta-glucosidase (EC 3.2.1.21)	Carbohydrate utilization	beta-glucosides utilization (Bgl)
	BgpSM0057	Fusobacterium_A	mortiferum	MBIN04B760FE_12820	BglFb; BglFc	PTS system, beta-glucoside-specific IIB component (EC 2.7.1.69); PTS system, beta-glucoside-specific IIC component (EC 2.7.1.69)	Carbohydrate utilization	beta-glucosides utilization (Bgl)
	BgpSM0057	Fusobacterium_A	mortiferum	MBIN04B760FE_05680	MnnA1	Alpha-mannosidase (EC 3.2.1.24)	Carbohydrate utilization	Beta-mannooligosaccharides utilization (bMnOS)
	BgpSM0057	Fusobacterium_A	mortiferum	MBIN04B760FE_03490	7aHSDH	7-alpha-hydroxysteroid dehydrogenase (EC 1.1.1.159)	Other catabolic pathways	bile acid transformation (BA_t)
	BgpSM0057	Fusobacterium_A	mortiferum	MBIN04B760FE_05740	BioC	Malonyl-[acyl-carrier protein] O-methyltransferase (EC 2.1.1.197)	Vitamins/cofactors	biotin cofactor, de novo synthesis (B7)
	BgpSM0057	Fusobacterium_A	mortiferum	MBIN04B760FE_05745	BioG	Pimeloyl-[acyl-carrier protein] methyl ester esterase BioG (EC 3.1.1.85)	Vitamins/cofactors	biotin cofactor, de novo synthesis (B7)
	BgpSM0057	Fusobacterium_A	mortiferum	MBIN04B760FE_05750	BioF	8-amino-7-oxononanoate synthase (EC 2.3.1.47)	Vitamins/cofactors	biotin cofactor, de novo synthesis (B7)
	BgpSM0057	Fusobacterium_A	mortiferum	MBIN04B760FE_05755	BioA	Adenosylmethionine-8-amino-7-oxononanoate aminotransferase (EC 2.6.1.62)	Vitamins/cofactors	biotin cofactor, de novo synthesis (B7)
	BgpSM0057	Fusobacterium_A	mortiferum	MBIN04B760FE_05760	BioD	Dethiobiotin synthase BioD (EC 6.3.3.3)	Vitamins/cofactors	biotin cofactor, de novo synthesis (B7)
	BgpSM0057	Fusobacterium_A	mortiferum	MBIN04B760FE_05765	BioB	Biotin synthase (EC 2.8.1.6)	Vitamins/cofactors	biotin cofactor, de novo synthesis (B7)
	BgpSM0057	Fusobacterium_A	mortiferum	MBIN04B760FE_13770	BirA	Biotin--protein ligase (EC 6.3.4.9)(EC 6.3.4.10)(EC 6.3.4.11)(EC 6.3.4.15)	Vitamins/cofactors	biotin cofactor, de novo synthesis (B7)
	BgpSM0057	Fusobacterium_A	mortiferum	MBIN04B760FE_11380	LysE1	Transporter, LysE family	Other catabolic pathways; Fermentation products	butyrate production	lysine degradation (Lys_d)
	BgpSM0057	Fusobacterium_A	mortiferum	MBIN04B760FE_00595	Crt	3-hydroxybutyryl-CoA dehydratase (EC 4.2.1.55)	Fermentation products	butyrate production
	BgpSM0057	Fusobacterium_A	mortiferum	MBIN04B760FE_00600	Bcd	Butyryl-CoA dehydrogenase (EC 1.3.99.2)	Fermentation products	butyrate production
	BgpSM0057	Fusobacterium_A	mortiferum	MBIN04B760FE_00605	EtfB2	Electron bifurcating butyryl-CoA dehydrogenase, electron transfer flavoprotein beta	Fermentation products	butyrate production
	BgpSM0057	Fusobacterium_A	mortiferum	MBIN04B760FE_00610	EtfA2	Electron bifurcating butyryl-CoA dehydrogenase, electron transfer flavoprotein alpha	Fermentation products	butyrate production
	BgpSM0057	Fusobacterium_A	mortiferum	MBIN04B760FE_00825	Bdh	NADH-dependent butanol dehydrogenase A (EC 1.1.1.-)	Fermentation products	butyrate production
	BgpSM0057	Fusobacterium_A	mortiferum	MBIN04B760FE_00830	Bdh	NADH-dependent butanol dehydrogenase A (EC 1.1.1.-)	Fermentation products	butyrate production
	BgpSM0057	Fusobacterium_A	mortiferum	MBIN04B760FE_01715	CtfB	Butyrate--acetoacetate CoA-transferase subunit B (EC 2.8.3.9)	Fermentation products	butyrate production
	BgpSM0057	Fusobacterium_A	mortiferum	MBIN04B760FE_02650	Thl	3-ketoacyl-CoA thiolase (EC 2.3.1.16)	Fermentation products	butyrate production
	BgpSM0057	Fusobacterium_A	mortiferum	MBIN04B760FE_02655	Crt	3-hydroxybutyryl-CoA dehydratase (EC 4.2.1.55)	Fermentation products	butyrate production
	BgpSM0057	Fusobacterium_A	mortiferum	MBIN04B760FE_02660	Hbd	3-hydroxybutyryl-CoA dehydrogenase (EC 1.1.1.157)	Fermentation products	butyrate production
	BgpSM0057	Fusobacterium_A	mortiferum	MBIN04B760FE_03390	Bcd	Butyryl-CoA dehydrogenase (EC 1.3.99.2)	Fermentation products	butyrate production
	BgpSM0057	Fusobacterium_A	mortiferum	MBIN04B760FE_03905	Bdh	NADH-dependent butanol dehydrogenase A (EC 1.1.1.-)	Fermentation products	butyrate production
	BgpSM0057	Fusobacterium_A	mortiferum	MBIN04B760FE_04415	Bcd	Butyryl-CoA dehydrogenase (EC 1.3.99.2)	Fermentation products	butyrate production
	BgpSM0057	Fusobacterium_A	mortiferum	MBIN04B760FE_05245	But	Butyryl-CoA:acetate CoA-transferase (EC 2.8.3.8)	Fermentation products	butyrate production
	BgpSM0057	Fusobacterium_A	mortiferum	MBIN04B760FE_12685	Bdh	NADH-dependent butanol dehydrogenase A (EC 1.1.1.-)	Fermentation products	butyrate production
	BgpSM0057	Fusobacterium_A	mortiferum	MBIN04B760FE_12845	Bdh	NADH-dependent butanol dehydrogenase A (EC 1.1.1.-)	Fermentation products	butyrate production
	BgpSM0057	Fusobacterium_A	mortiferum	MBIN04B760FE_12925	BSH	Choloylglycine hydrolase (EC 3.5.1.24)	Other catabolic pathways	cholic acid deconjugation (CA_d)
	BgpSM0057	Fusobacterium_A	mortiferum	MBIN04B760FE_02765	AroK1	Shikimate kinase I (EC 2.7.1.71)	Amino acids	chorismate biosynthesis (Chor)
	BgpSM0057	Fusobacterium_A	mortiferum	MBIN04B760FE_04820	AroA	3-phosphoshikimate 1-carboxyvinyltransferase (EC 2.5.1.19)	Amino acids	chorismate biosynthesis (Chor)
	BgpSM0057	Fusobacterium_A	mortiferum	MBIN04B760FE_10280	AroB	3-dehydroquinate synthase (EC 4.2.3.4)	Amino acids	chorismate biosynthesis (Chor)
	BgpSM0057	Fusobacterium_A	mortiferum	MBIN04B760FE_12265	AroD2	3-dehydroquinate dehydratase II (EC 4.2.1.10)	Amino acids	chorismate biosynthesis (Chor)
	BgpSM0057	Fusobacterium_A	mortiferum	MBIN04B760FE_12270	AroE2	Shikimate 5-dehydrogenase I alpha (EC 1.1.1.25)	Amino acids	chorismate biosynthesis (Chor)
	BgpSM0057	Fusobacterium_A	mortiferum	MBIN04B760FE_12275	AroC	Chorismate synthase (EC 4.2.3.5)	Amino acids	chorismate biosynthesis (Chor)
	BgpSM0057	Fusobacterium_A	mortiferum	MBIN04B760FE_14875	AroG2	2-keto-3-deoxy-D-arabino-heptulosonate-7-phosphate synthase I beta (EC 2.5.1.54)	Amino acids	chorismate biosynthesis (Chor)
	BgpSM0057	Fusobacterium_A	mortiferum	MBIN04B760FE_00970	CbiJ	Cobalt-precorrin-6A reductase (EC 1.3.1.106)	Vitamins/cofactors	cobalamin cofactors, de novo synthesis (B12)
	BgpSM0057	Fusobacterium_A	mortiferum	MBIN04B760FE_00975	CbiH	Cobalt-precorrin-3 C(17)-methyltransferase (EC 2.1.1.272)	Vitamins/cofactors	cobalamin cofactors, de novo synthesis (B12)
	BgpSM0057	Fusobacterium_A	mortiferum	MBIN04B760FE_00980	CbiG	Cobalt-precorrin 5A hydrolase (EC 3.7.1.12)	Vitamins/cofactors	cobalamin cofactors, de novo synthesis (B12)
	BgpSM0057	Fusobacterium_A	mortiferum	MBIN04B760FE_00990	CbiF	Cobalt-precorrin-4 C(11)-methyltransferase (EC 2.1.1.271)	Vitamins/cofactors	cobalamin cofactors, de novo synthesis (B12)
	BgpSM0057	Fusobacterium_A	mortiferum	MBIN04B760FE_00995	CbiL	Cobalt-precorrin-2 C(20)-methyltransferase (EC 2.1.1.151)	Vitamins/cofactors	cobalamin cofactors, de novo synthesis (B12)
	BgpSM0057	Fusobacterium_A	mortiferum	MBIN04B760FE_01000	CbiT	Cobalt-precorrin-6B C15-methyltransferase [decarboxylating] (EC 2.1.1.196)	Vitamins/cofactors	cobalamin cofactors, de novo synthesis (B12)
	BgpSM0057	Fusobacterium_A	mortiferum	MBIN04B760FE_01005	CbiE	Cobalt-precorrin-7 (C5)-methyltransferase (EC 2.1.1.289)	Vitamins/cofactors	cobalamin cofactors, de novo synthesis (B12)
	BgpSM0057	Fusobacterium_A	mortiferum	MBIN04B760FE_01010	CbiD	Cobalt-precorrin-5B (C1)-methyltransferase (EC 2.1.1.195)	Vitamins/cofactors	cobalamin cofactors, de novo synthesis (B12)
	BgpSM0057	Fusobacterium_A	mortiferum	MBIN04B760FE_01015	CbiC	Cobalt-precorrin-8 methylmutase (EC 5.4.99.60)	Vitamins/cofactors	cobalamin cofactors, de novo synthesis (B12)
	BgpSM0057	Fusobacterium_A	mortiferum	MBIN04B760FE_01025	CbiA	Cobyrinic acid a,c-diamide synthetase (EC 6.3.5.11)	Vitamins/cofactors	cobalamin cofactors, de novo synthesis (B12)
	BgpSM0057	Fusobacterium_A	mortiferum	MBIN04B760FE_01030	CobD	L-threonine 3-O-phosphate decarboxylase (EC 4.1.1.81)	Vitamins/cofactors	cobalamin cofactors, de novo synthesis (B12)
	BgpSM0057	Fusobacterium_A	mortiferum	MBIN04B760FE_01045	CbiB	Adenosylcobinamide-phosphate synthase (EC 6.3.1.10)	Vitamins/cofactors	cobalamin cofactors, de novo synthesis (B12)
	BgpSM0057	Fusobacterium_A	mortiferum	MBIN04B760FE_01050	CbiP	Cobyric acid synthase (EC 6.3.5.10)	Vitamins/cofactors	cobalamin cofactors, de novo synthesis (B12)
	BgpSM0057	Fusobacterium_A	mortiferum	MBIN04B760FE_02180	CbiP	Cobyric acid synthase (EC 6.3.5.10)	Vitamins/cofactors	cobalamin cofactors, de novo synthesis (B12)
	BgpSM0057	Fusobacterium_A	mortiferum	MBIN04B760FE_07215	BtuD	Vitamin B12 ABC transporter, ATPase component BtuD	Vitamins/cofactors	cobalamin cofactors, de novo synthesis (B12)
	BgpSM0057	Fusobacterium_A	mortiferum	MBIN04B760FE_08765	CbiK	Sirohydrochlorin cobaltochelatase CbiK (EC 4.99.1.3)	Vitamins/cofactors	cobalamin cofactors, de novo synthesis (B12)
	BgpSM0057	Fusobacterium_A	mortiferum	MBIN04B760FE_10400	CobU	Adenosylcobinamide-phosphate guanylyltransferase (EC 2.7.7.62)	Vitamins/cofactors	cobalamin cofactors, de novo synthesis (B12)
	BgpSM0057	Fusobacterium_A	mortiferum	MBIN04B760FE_10405	CobS	Cobalamin synthase (EC 2.7.8.26)	Vitamins/cofactors	cobalamin cofactors, de novo synthesis (B12)
	BgpSM0057	Fusobacterium_A	mortiferum	MBIN04B760FE_10410	CobC	Alpha-ribazole-5'-phosphate phosphatase (EC 3.1.3.73)	Vitamins/cofactors	cobalamin cofactors, de novo synthesis (B12)
	BgpSM0057	Fusobacterium_A	mortiferum	MBIN04B760FE_10415	CobT	Nicotinate-nucleotide--dimethylbenzimidazole phosphoribosyltransferase (EC 2.4.2.21)	Vitamins/cofactors	cobalamin cofactors, de novo synthesis (B12)
	BgpSM0057	Fusobacterium_A	mortiferum	MBIN04B760FE_01445	ADH	Alcohol dehydrogenase (EC 1.1.1.1)	Fermentation products	ethanol production
	BgpSM0057	Fusobacterium_A	mortiferum	MBIN04B760FE_02350	AADH; ADH	Acetaldehyde dehydrogenase (EC 1.2.1.10); Alcohol dehydrogenase (EC 1.1.1.1)	Fermentation products	ethanol production
	BgpSM0057	Fusobacterium_A	mortiferum	MBIN04B760FE_04350	ADH	Alcohol dehydrogenase (EC 1.1.1.1)	Fermentation products	ethanol production
	BgpSM0057	Fusobacterium_A	mortiferum	MBIN04B760FE_04740	RibB; RibA	3,4-dihydroxy-2-butanone 4-phosphate synthase (EC 4.1.99.12); GTP cyclohydrolase II (EC 3.5.4.25)	Vitamins/cofactors	FMN/FAD cofactors, de novo synthesis (B2)
	BgpSM0057	Fusobacterium_A	mortiferum	MBIN04B760FE_04745	RibE	Riboflavin synthase eubacterial/eukaryotic (EC 2.5.1.9)	Vitamins/cofactors	FMN/FAD cofactors, de novo synthesis (B2)
	BgpSM0057	Fusobacterium_A	mortiferum	MBIN04B760FE_04750	RibDr; RibDd	5-amino-6-(5-phosphoribosylamino)uracil reductase (EC 1.1.1.193); Diaminohydroxyphosphoribosylaminopyrimidine deaminase (EC 3.5.4.26)	Vitamins/cofactors	FMN/FAD cofactors, de novo synthesis (B2)
	BgpSM0057	Fusobacterium_A	mortiferum	MBIN04B760FE_04755	RibH	6,7-dimethyl-8-ribityllumazine synthase (EC 2.5.1.78)	Vitamins/cofactors	FMN/FAD cofactors, de novo synthesis (B2)
	BgpSM0057	Fusobacterium_A	mortiferum	MBIN04B760FE_12955	RibF	Riboflavin kinase (EC 2.7.1.26)	Vitamins/cofactors	FMN/FAD cofactors, de novo synthesis (B2)
	BgpSM0057	Fusobacterium_A	mortiferum	MBIN04B760FE_00220	FolE1; GCYHI1	GTP cyclohydrolase I (EC 3.5.4.16) type 1	Vitamins/cofactors	folate cofactors, de novo synthesis (B9)
	BgpSM0057	Fusobacterium_A	mortiferum	MBIN04B760FE_00225	FolK; FolB	2-amino-4-hydroxy-6-hydroxymethyldihydropteridine pyrophosphokinase (EC 2.7.6.3); Dihydroneopterin aldolase (EC 4.1.2.25)	Vitamins/cofactors	folate cofactors, de novo synthesis (B9)
	BgpSM0057	Fusobacterium_A	mortiferum	MBIN04B760FE_00230	FolP	Dihydropteroate synthase (EC 2.5.1.15)	Vitamins/cofactors	folate cofactors, de novo synthesis (B9)
	BgpSM0057	Fusobacterium_A	mortiferum	MBIN04B760FE_00720	FolE1; GCYHI1	GTP cyclohydrolase I (EC 3.5.4.16) type 1	Vitamins/cofactors	folate cofactors, de novo synthesis (B9)
	BgpSM0057	Fusobacterium_A	mortiferum	MBIN04B760FE_03475	FolA	Dihydrofolate reductase (EC 1.5.1.3)	Vitamins/cofactors	folate cofactors, de novo synthesis (B9)
	BgpSM0057	Fusobacterium_A	mortiferum	MBIN04B760FE_09085	FolA	Dihydrofolate reductase (EC 1.5.1.3)	Vitamins/cofactors	folate cofactors, de novo synthesis (B9)
	BgpSM0057	Fusobacterium_A	mortiferum	MBIN04B760FE_09875	FolC	Dihydrofolate synthase (EC 6.3.2.12)	Vitamins/cofactors	folate cofactors, de novo synthesis (B9)
	BgpSM0057	Fusobacterium_A	mortiferum	MBIN04B760FE_07295	PflB	Pyruvate formate-lyase activating enzyme (EC 1.97.1.4)	Fermentation products	formate production
	BgpSM0057	Fusobacterium_A	mortiferum	MBIN04B760FE_08190	PflA	Pyruvate formate-lyase (EC 2.3.1.54)	Fermentation products	formate production
	BgpSM0057	Fusobacterium_A	mortiferum	MBIN04B760FE_06750	FruKi	1-phosphofructokinase (EC 2.7.1.56)	Carbohydrate utilization	fructose utilization (Fru)	mannitol utilization (Mtl); ribitol utilization (Rtl); xylitol utilization (Xlt); sorbitol utilization (Srl)
	BgpSM0057	Fusobacterium_A	mortiferum	MBIN04B760FE_04865	FruR2	Transcriptional repressor of the fructose operon, DeoR family	Carbohydrate utilization	fructose utilization (Fru)
	BgpSM0057	Fusobacterium_A	mortiferum	MBIN04B760FE_06560	FruAa	PTS system, fructose-specific IIA component (EC 2.7.1.69)	Carbohydrate utilization	fructose utilization (Fru)
	BgpSM0057	Fusobacterium_A	mortiferum	MBIN04B760FE_06745	FruR2	Transcriptional repressor of the fructose operon, DeoR family	Carbohydrate utilization	fructose utilization (Fru)
	BgpSM0057	Fusobacterium_A	mortiferum	MBIN04B760FE_06755	FruAa; FruAb; FruAc	PTS system, fructose-specific IIA component (EC 2.7.1.69); PTS system, fructose-specific IIB component (EC 2.7.1.69); PTS system, fructose-specific IIC component (EC 2.7.1.69)	Carbohydrate utilization	fructose utilization (Fru)
	BgpSM0057	Fusobacterium_A	mortiferum	MBIN04B760FE_11675	FruAa; FruAb; FruAc	PTS system, fructose-specific IIA component (EC 2.7.1.69); PTS system, fructose-specific IIB component (EC 2.7.1.69); PTS system, fructose-specific IIC component (EC 2.7.1.69)	Carbohydrate utilization	fructose utilization (Fru)
	BgpSM0057	Fusobacterium_A	mortiferum	MBIN04B760FE_02775	Frk_ScrK; ScrK	Fructokinase (EC 2.7.1.4)	Carbohydrate utilization	fructose utilization (Fru); sucrose utilization (Scr)	fructooligosaccharides utilization (FOS); mannitol utilization (Mtl)
	BgpSM0057	Fusobacterium_A	mortiferum	MBIN04B760FE_02775	Frk_ScrK; ScrK	Fructokinase (EC 2.7.1.4)	Carbohydrate utilization	fructose utilization (Fru); sucrose utilization (Scr)	fructooligosaccharides utilization (FOS); mannitol utilization (Mtl)
	BgpSM0057	Fusobacterium_A	mortiferum	MBIN04B760FE_03560	Frk_ScrK; ScrK	Fructokinase (EC 2.7.1.4)	Carbohydrate utilization	fructose utilization (Fru); sucrose utilization (Scr)	fructooligosaccharides utilization (FOS); mannitol utilization (Mtl)
	BgpSM0057	Fusobacterium_A	mortiferum	MBIN04B760FE_03560	Frk_ScrK; ScrK	Fructokinase (EC 2.7.1.4)	Carbohydrate utilization	fructose utilization (Fru); sucrose utilization (Scr)	fructooligosaccharides utilization (FOS); mannitol utilization (Mtl)
	BgpSM0057	Fusobacterium_A	mortiferum	MBIN04B760FE_04365	FclC1	Predicted L-fuconate dehydratase (EC 4.2.1.68)	Carbohydrate utilization	fucose utilization (Fuc)	fucosides utilization (Fcs)
	BgpSM0057	Fusobacterium_A	mortiferum	MBIN04B760FE_04370	FclC1	Predicted L-fuconate dehydratase (EC 4.2.1.68)	Carbohydrate utilization	fucose utilization (Fuc)	fucosides utilization (Fcs)
	BgpSM0057	Fusobacterium_A	mortiferum	MBIN04B760FE_04380	FclE2	Predicted 2,4-diketo-3-deoxy-L-fuconate hydrolase, DHDPS family	Carbohydrate utilization	fucose utilization (Fuc)	fucosides utilization (Fcs)
	BgpSM0057	Fusobacterium_A	mortiferum	MBIN04B760FE_07145	FucA	L-fuculose phosphate aldolase (EC 4.1.2.17)	Carbohydrate utilization	fucose utilization (Fuc)	fucosides utilization (Fcs)
	BgpSM0057	Fusobacterium_A	mortiferum	MBIN04B760FE_07150	FucI	L-fucose isomerase (EC 5.3.1.25)	Carbohydrate utilization	fucose utilization (Fuc)	fucosides utilization (Fcs)
	BgpSM0057	Fusobacterium_A	mortiferum	MBIN04B760FE_07155	FucK	L-fuculokinase (EC 2.7.1.51)	Carbohydrate utilization	fucose utilization (Fuc)	fucosides utilization (Fcs)
	BgpSM0057	Fusobacterium_A	mortiferum	MBIN04B760FE_07160	FucO	Lactaldehyde reductase (EC 1.1.1.77)	Carbohydrate utilization	fucose utilization (Fuc)
	BgpSM0057	Fusobacterium_A	mortiferum	MBIN04B760FE_07165	FucP	Fucose permease	Carbohydrate utilization	fucose utilization (Fuc)
	BgpSM0057	Fusobacterium_A	mortiferum	MBIN04B760FE_07170	FucU	L-fucose mutarotase (EC 5.1.3.29)	Carbohydrate utilization	fucose utilization (Fuc)
	BgpSM0057	Fusobacterium_A	mortiferum	MBIN04B760FE_09740	FucO	Lactaldehyde reductase (EC 1.1.1.77)	Carbohydrate utilization	fucose utilization (Fuc)
	BgpSM0057	Fusobacterium_A	mortiferum	MBIN04B760FE_14125	FucO	Lactaldehyde reductase (EC 1.1.1.77)	Carbohydrate utilization	fucose utilization (Fuc)
	BgpSM0057	Fusobacterium_A	mortiferum	MBIN04B760FE_01920	AgaS	Galactosamine-6-phosphate isomerase (EC 5.3.1.-)	Carbohydrate utilization	galactosamine utilization (GalN)	N-acetylgalactosamine utilization (GalNAc)
	BgpSM0057	Fusobacterium_A	mortiferum	MBIN04B760FE_01925	AgaK	N-acetylgalactosamine kinase, ROK-type (EC 2.7.1.157)	Carbohydrate utilization	galactosamine utilization (GalN)	N-acetylgalactosamine utilization (GalNAc)
	BgpSM0057	Fusobacterium_A	mortiferum	MBIN04B760FE_01950	GalN_b	PTS system, galactosamine-specific IIB component (EC 2.7.1.69)	Carbohydrate utilization	galactosamine utilization (GalN)
	BgpSM0057	Fusobacterium_A	mortiferum	MBIN04B760FE_01955	GalN_c	PTS system, galactosamine-specific IIC component (EC 2.7.1.69)	Carbohydrate utilization	galactosamine utilization (GalN)
	BgpSM0057	Fusobacterium_A	mortiferum	MBIN04B760FE_01960	GalN_d	PTS system, galactosamine-specific IID component (EC 2.7.1.69)	Carbohydrate utilization	galactosamine utilization (GalN)
	BgpSM0057	Fusobacterium_A	mortiferum	MBIN04B760FE_01915	AgaY; LacD	Tagatose 1,6-bisphosphate aldolase (EC 4.1.2.40)	Carbohydrate utilization	galactosamine utilization (GalN); galactose utilization (Gal)	N-acetylgalactosamine utilization (GalNAc); galactitol utilization (Gtl); lactose utilization (Lac); tagatose utilization (Tag)
	BgpSM0057	Fusobacterium_A	mortiferum	MBIN04B760FE_01915	AgaY; LacD	Tagatose 1,6-bisphosphate aldolase (EC 4.1.2.40)	Carbohydrate utilization	galactosamine utilization (GalN); galactose utilization (Gal)	N-acetylgalactosamine utilization (GalNAc); galactitol utilization (Gtl); lactose utilization (Lac); tagatose utilization (Tag)
	BgpSM0057	Fusobacterium_A	mortiferum	MBIN04B760FE_01910	AgaZ; LacC	Tagatose-6-phosphate kinase (EC 2.7.1.144)	Carbohydrate utilization	galactosamine utilization (GalN); galactose utilization (Gal)	N-acetylgalactosamine utilization (GalNAc); lactose utilization (Lac); tagatose utilization (Tag); galactitol utilization (Gtl)
	BgpSM0057	Fusobacterium_A	mortiferum	MBIN04B760FE_01910	AgaZ; LacC	Tagatose-6-phosphate kinase (EC 2.7.1.144)	Carbohydrate utilization	galactosamine utilization (GalN); galactose utilization (Gal)	N-acetylgalactosamine utilization (GalNAc); lactose utilization (Lac); tagatose utilization (Tag); galactitol utilization (Gtl)
	BgpSM0057	Fusobacterium_A	mortiferum	MBIN04B760FE_02415	GalE	UDP-glucose 4-epimerase (EC 5.1.3.2)	Carbohydrate utilization	galactose utilization (Gal)	lactose utilization (Lac)
	BgpSM0057	Fusobacterium_A	mortiferum	MBIN04B760FE_04390	GalE	UDP-glucose 4-epimerase (EC 5.1.3.2)	Carbohydrate utilization	galactose utilization (Gal)	lactose utilization (Lac)
	BgpSM0057	Fusobacterium_A	mortiferum	MBIN04B760FE_04395	GalT	Galactose-1-phosphate uridylyltransferase (EC 2.7.7.10)	Carbohydrate utilization	galactose utilization (Gal)	lactose utilization (Lac)
	BgpSM0057	Fusobacterium_A	mortiferum	MBIN04B760FE_04400	GalK	Galactokinase (EC 2.7.1.6)	Carbohydrate utilization	galactose utilization (Gal)	lactose utilization (Lac)
	BgpSM0057	Fusobacterium_A	mortiferum	MBIN04B760FE_05800	GalE	UDP-glucose 4-epimerase (EC 5.1.3.2)	Carbohydrate utilization	galactose utilization (Gal)	lactose utilization (Lac)
	BgpSM0057	Fusobacterium_A	mortiferum	MBIN04B760FE_05935	GalE	UDP-glucose 4-epimerase (EC 5.1.3.2)	Carbohydrate utilization	galactose utilization (Gal)	lactose utilization (Lac)
	BgpSM0057	Fusobacterium_A	mortiferum	MBIN04B760FE_08950	GalE	UDP-glucose 4-epimerase (EC 5.1.3.2)	Carbohydrate utilization	galactose utilization (Gal)	lactose utilization (Lac)
	BgpSM0057	Fusobacterium_A	mortiferum	MBIN04B760FE_02320	MglC	Galactose/methyl galactoside ABC transport system, permease protein MglC (TC 3.A.1.2.3)	Carbohydrate utilization	galactose utilization (Gal)
	BgpSM0057	Fusobacterium_A	mortiferum	MBIN04B760FE_02325	MglA	Galactose/methyl galactoside ABC transport system, ATP-binding protein MglA (EC 3.6.3.17)	Carbohydrate utilization	galactose utilization (Gal)
	BgpSM0057	Fusobacterium_A	mortiferum	MBIN04B760FE_02330	MglB	Galactose/methyl galactoside ABC transport system, D-galactose-binding periplasmic protein MglB (TC 3.A.1.2.3)	Carbohydrate utilization	galactose utilization (Gal)
	BgpSM0057	Fusobacterium_A	mortiferum	MBIN04B760FE_08915	Pgm	Phosphoglucomutase (EC 5.4.2.2)	Carbohydrate utilization	galactose utilization (Gal)
	BgpSM0057	Fusobacterium_A	mortiferum	MBIN04B760FE_14490	GalM	Aldose 1-epimerase (EC 5.1.3.3)	Carbohydrate utilization	galactose utilization (Gal); maltose utilization (Mal)	lactose utilization (Lac); maltooligosaccharides utilization (MOS)
	BgpSM0057	Fusobacterium_A	mortiferum	MBIN04B760FE_14490	GalM	Aldose 1-epimerase (EC 5.1.3.3)	Carbohydrate utilization	galactose utilization (Gal); maltose utilization (Mal)	lactose utilization (Lac); maltooligosaccharides utilization (MOS)
	BgpSM0057	Fusobacterium_A	mortiferum	MBIN04B760FE_02335	GlcK	Glucokinase (EC 2.7.1.2)	Carbohydrate utilization	glucose utilization (Glc)
	BgpSM0057	Fusobacterium_A	mortiferum	MBIN04B760FE_02800	PtsGa	PTS system, glucose-specific IIA component (EC 2.7.1.69)	Carbohydrate utilization	glucose utilization (Glc)
	BgpSM0057	Fusobacterium_A	mortiferum	MBIN04B760FE_09575	GlcK	Glucokinase (EC 2.7.1.2)	Carbohydrate utilization	glucose utilization (Glc)
	BgpSM0057	Fusobacterium_A	mortiferum	MBIN04B760FE_11315	PtsGb; PtsGc	PTS system, glucose-specific IIB component (EC 2.7.1.69); PTS system, glucose-specific IIC component (EC 2.7.1.69)	Carbohydrate utilization	glucose utilization (Glc)
	BgpSM0057	Fusobacterium_A	mortiferum	MBIN04B760FE_01225	GlvB; GlvC	PTS system, maltose and glucose-specific IIB component (EC 2.7.1.69); PTS system, maltose and glucose-specific IIC component (EC 2.7.1.69)	Carbohydrate utilization	glucose utilization (Glc); maltose utilization (Mal)	maltooligosaccharides utilization (MOS)
	BgpSM0057	Fusobacterium_A	mortiferum	MBIN04B760FE_01225	GlvB; GlvC	PTS system, maltose and glucose-specific IIB component (EC 2.7.1.69); PTS system, maltose and glucose-specific IIC component (EC 2.7.1.69)	Carbohydrate utilization	glucose utilization (Glc); maltose utilization (Mal)	maltooligosaccharides utilization (MOS)
	BgpSM0057	Fusobacterium_A	mortiferum	MBIN04B760FE_04265	GlvB; GlvC	PTS system, maltose and glucose-specific IIB component (EC 2.7.1.69); PTS system, maltose and glucose-specific IIC component (EC 2.7.1.69)	Carbohydrate utilization	glucose utilization (Glc); maltose utilization (Mal)	maltooligosaccharides utilization (MOS)
	BgpSM0057	Fusobacterium_A	mortiferum	MBIN04B760FE_04265	GlvB; GlvC	PTS system, maltose and glucose-specific IIB component (EC 2.7.1.69); PTS system, maltose and glucose-specific IIC component (EC 2.7.1.69)	Carbohydrate utilization	glucose utilization (Glc); maltose utilization (Mal)	maltooligosaccharides utilization (MOS)
	BgpSM0057	Fusobacterium_A	mortiferum	MBIN04B760FE_05685	GlvB; GlvC	PTS system, maltose and glucose-specific IIB component (EC 2.7.1.69); PTS system, maltose and glucose-specific IIC component (EC 2.7.1.69)	Carbohydrate utilization	glucose utilization (Glc); maltose utilization (Mal)	maltooligosaccharides utilization (MOS)
	BgpSM0057	Fusobacterium_A	mortiferum	MBIN04B760FE_05685	GlvB; GlvC	PTS system, maltose and glucose-specific IIB component (EC 2.7.1.69); PTS system, maltose and glucose-specific IIC component (EC 2.7.1.69)	Carbohydrate utilization	glucose utilization (Glc); maltose utilization (Mal)	maltooligosaccharides utilization (MOS)
	BgpSM0057	Fusobacterium_A	mortiferum	MBIN04B760FE_05875	GlvB; GlvC	PTS system, maltose and glucose-specific IIB component (EC 2.7.1.69); PTS system, maltose and glucose-specific IIC component (EC 2.7.1.69)	Carbohydrate utilization	glucose utilization (Glc); maltose utilization (Mal)	maltooligosaccharides utilization (MOS)
	BgpSM0057	Fusobacterium_A	mortiferum	MBIN04B760FE_05875	GlvB; GlvC	PTS system, maltose and glucose-specific IIB component (EC 2.7.1.69); PTS system, maltose and glucose-specific IIC component (EC 2.7.1.69)	Carbohydrate utilization	glucose utilization (Glc); maltose utilization (Mal)	maltooligosaccharides utilization (MOS)
	BgpSM0057	Fusobacterium_A	mortiferum	MBIN04B760FE_06130	GlvB; GlvC	PTS system, maltose and glucose-specific IIB component (EC 2.7.1.69); PTS system, maltose and glucose-specific IIC component (EC 2.7.1.69)	Carbohydrate utilization	glucose utilization (Glc); maltose utilization (Mal)	maltooligosaccharides utilization (MOS)
	BgpSM0057	Fusobacterium_A	mortiferum	MBIN04B760FE_06130	GlvB; GlvC	PTS system, maltose and glucose-specific IIB component (EC 2.7.1.69); PTS system, maltose and glucose-specific IIC component (EC 2.7.1.69)	Carbohydrate utilization	glucose utilization (Glc); maltose utilization (Mal)	maltooligosaccharides utilization (MOS)
	BgpSM0057	Fusobacterium_A	mortiferum	MBIN04B760FE_06160	GlvB; GlvC	PTS system, maltose and glucose-specific IIB component (EC 2.7.1.69); PTS system, maltose and glucose-specific IIC component (EC 2.7.1.69)	Carbohydrate utilization	glucose utilization (Glc); maltose utilization (Mal)	maltooligosaccharides utilization (MOS)
	BgpSM0057	Fusobacterium_A	mortiferum	MBIN04B760FE_06160	GlvB; GlvC	PTS system, maltose and glucose-specific IIB component (EC 2.7.1.69); PTS system, maltose and glucose-specific IIC component (EC 2.7.1.69)	Carbohydrate utilization	glucose utilization (Glc); maltose utilization (Mal)	maltooligosaccharides utilization (MOS)
	BgpSM0057	Fusobacterium_A	mortiferum	MBIN04B760FE_13725	GlvB; GlvC	PTS system, maltose and glucose-specific IIB component (EC 2.7.1.69); PTS system, maltose and glucose-specific IIC component (EC 2.7.1.69)	Carbohydrate utilization	glucose utilization (Glc); maltose utilization (Mal)	maltooligosaccharides utilization (MOS)
	BgpSM0057	Fusobacterium_A	mortiferum	MBIN04B760FE_13725	GlvB; GlvC	PTS system, maltose and glucose-specific IIB component (EC 2.7.1.69); PTS system, maltose and glucose-specific IIC component (EC 2.7.1.69)	Carbohydrate utilization	glucose utilization (Glc); maltose utilization (Mal)	maltooligosaccharides utilization (MOS)
	BgpSM0057	Fusobacterium_A	mortiferum	MBIN04B760FE_00345	UxuM	TRAP-type hexuronate transport system, large permease component	Carbohydrate utilization	glucuronate utilization (GlcA); galacturonate utilization (GalA)
	BgpSM0057	Fusobacterium_A	mortiferum	MBIN04B760FE_00345	UxuM	TRAP-type hexuronate transport system, large permease component	Carbohydrate utilization	glucuronate utilization (GlcA); galacturonate utilization (GalA)
	BgpSM0057	Fusobacterium_A	mortiferum	MBIN04B760FE_10175	UxuP	TRAP-type hexuronate transport system, periplasmic component	Carbohydrate utilization	glucuronate utilization (GlcA); galacturonate utilization (GalA)
	BgpSM0057	Fusobacterium_A	mortiferum	MBIN04B760FE_10175	UxuP	TRAP-type hexuronate transport system, periplasmic component	Carbohydrate utilization	glucuronate utilization (GlcA); galacturonate utilization (GalA)
	BgpSM0057	Fusobacterium_A	mortiferum	MBIN04B760FE_10185	UxuM	TRAP-type hexuronate transport system, large permease component	Carbohydrate utilization	glucuronate utilization (GlcA); galacturonate utilization (GalA)
	BgpSM0057	Fusobacterium_A	mortiferum	MBIN04B760FE_10185	UxuM	TRAP-type hexuronate transport system, large permease component	Carbohydrate utilization	glucuronate utilization (GlcA); galacturonate utilization (GalA)
	BgpSM0057	Fusobacterium_A	mortiferum	MBIN04B760FE_10210	UxuP	TRAP-type hexuronate transport system, periplasmic component	Carbohydrate utilization	glucuronate utilization (GlcA); galacturonate utilization (GalA)
	BgpSM0057	Fusobacterium_A	mortiferum	MBIN04B760FE_10210	UxuP	TRAP-type hexuronate transport system, periplasmic component	Carbohydrate utilization	glucuronate utilization (GlcA); galacturonate utilization (GalA)
	BgpSM0057	Fusobacterium_A	mortiferum	MBIN04B760FE_10215	UxuQ	TRAP-type hexuronate transport system, small permease component	Carbohydrate utilization	glucuronate utilization (GlcA); galacturonate utilization (GalA)
	BgpSM0057	Fusobacterium_A	mortiferum	MBIN04B760FE_10215	UxuQ	TRAP-type hexuronate transport system, small permease component	Carbohydrate utilization	glucuronate utilization (GlcA); galacturonate utilization (GalA)
	BgpSM0057	Fusobacterium_A	mortiferum	MBIN04B760FE_10220	UxuM	TRAP-type hexuronate transport system, large permease component	Carbohydrate utilization	glucuronate utilization (GlcA); galacturonate utilization (GalA)
	BgpSM0057	Fusobacterium_A	mortiferum	MBIN04B760FE_10220	UxuM	TRAP-type hexuronate transport system, large permease component	Carbohydrate utilization	glucuronate utilization (GlcA); galacturonate utilization (GalA)
	BgpSM0057	Fusobacterium_A	mortiferum	MBIN04B760FE_10165	UxaB	Altronate oxidoreductase (EC 1.1.1.58)	Carbohydrate utilization	glucuronate utilization (GlcA); galacturonate utilization (GalA)	oligogalacturonate utilization (GalAs); glucuronides utilization (GlcAs)
	BgpSM0057	Fusobacterium_A	mortiferum	MBIN04B760FE_10165	UxaB	Altronate oxidoreductase (EC 1.1.1.58)	Carbohydrate utilization	glucuronate utilization (GlcA); galacturonate utilization (GalA)	oligogalacturonate utilization (GalAs); glucuronides utilization (GlcAs)
	BgpSM0057	Fusobacterium_A	mortiferum	MBIN04B760FE_10170	UxaA	Altronate dehydratase (EC 4.2.1.7)	Carbohydrate utilization	glucuronate utilization (GlcA); galacturonate utilization (GalA)	oligogalacturonate utilization (GalAs); glucuronides utilization (GlcAs)
	BgpSM0057	Fusobacterium_A	mortiferum	MBIN04B760FE_10170	UxaA	Altronate dehydratase (EC 4.2.1.7)	Carbohydrate utilization	glucuronate utilization (GlcA); galacturonate utilization (GalA)	oligogalacturonate utilization (GalAs); glucuronides utilization (GlcAs)
	BgpSM0057	Fusobacterium_A	mortiferum	MBIN04B760FE_10190	UxaC	Uronate isomerase (EC 5.3.1.12)	Carbohydrate utilization	glucuronate utilization (GlcA); galacturonate utilization (GalA)	oligogalacturonate utilization (GalAs); glucuronides utilization (GlcAs)
	BgpSM0057	Fusobacterium_A	mortiferum	MBIN04B760FE_10190	UxaC	Uronate isomerase (EC 5.3.1.12)	Carbohydrate utilization	glucuronate utilization (GlcA); galacturonate utilization (GalA)	oligogalacturonate utilization (GalAs); glucuronides utilization (GlcAs)
	BgpSM0057	Fusobacterium_A	mortiferum	MBIN04B760FE_10195	UxaC	Uronate isomerase (EC 5.3.1.12)	Carbohydrate utilization	glucuronate utilization (GlcA); galacturonate utilization (GalA)	oligogalacturonate utilization (GalAs); glucuronides utilization (GlcAs)
	BgpSM0057	Fusobacterium_A	mortiferum	MBIN04B760FE_10195	UxaC	Uronate isomerase (EC 5.3.1.12)	Carbohydrate utilization	glucuronate utilization (GlcA); galacturonate utilization (GalA)	oligogalacturonate utilization (GalAs); glucuronides utilization (GlcAs)
	BgpSM0057	Fusobacterium_A	mortiferum	MBIN04B760FE_10200	UxuA	Mannonate dehydratase (EC 4.2.1.8)	Carbohydrate utilization	glucuronate utilization (GlcA); galacturonate utilization (GalA)	oligogalacturonate utilization (GalAs); glucuronides utilization (GlcAs)
	BgpSM0057	Fusobacterium_A	mortiferum	MBIN04B760FE_10200	UxuA	Mannonate dehydratase (EC 4.2.1.8)	Carbohydrate utilization	glucuronate utilization (GlcA); galacturonate utilization (GalA)	oligogalacturonate utilization (GalAs); glucuronides utilization (GlcAs)
	BgpSM0057	Fusobacterium_A	mortiferum	MBIN04B760FE_10205	UxuB	D-mannonate oxidoreductase (EC 1.1.1.57)	Carbohydrate utilization	glucuronate utilization (GlcA); galacturonate utilization (GalA)	oligogalacturonate utilization (GalAs); glucuronides utilization (GlcAs)
	BgpSM0057	Fusobacterium_A	mortiferum	MBIN04B760FE_10205	UxuB	D-mannonate oxidoreductase (EC 1.1.1.57)	Carbohydrate utilization	glucuronate utilization (GlcA); galacturonate utilization (GalA)	oligogalacturonate utilization (GalAs); glucuronides utilization (GlcAs)
	BgpSM0057	Fusobacterium_A	mortiferum	MBIN04B760FE_11415	Gdh1	NADP-specific glutamate dehydrogenase (EC 1.4.1.4)	Amino acids	glutamate biosynthesis (Glu)
	BgpSM0057	Fusobacterium_A	mortiferum	MBIN04B760FE_11975	GltD	Glutamate synthase [NADPH] small chain (EC 1.4.1.13)	Amino acids	glutamate biosynthesis (Glu)
	BgpSM0057	Fusobacterium_A	mortiferum	MBIN04B760FE_12405	GltB	Glutamate synthase [NADPH] large chain (EC 1.4.1.13)	Amino acids	glutamate biosynthesis (Glu)
	BgpSM0057	Fusobacterium_A	mortiferum	MBIN04B760FE_03240	GlnN	Glutamine synthetase type III, GlnN (EC 6.3.1.2)	Amino acids	glutamine biosynthesis (Gln)
	BgpSM0057	Fusobacterium_A	mortiferum	MBIN04B760FE_03230	GlyA	Serine hydroxymethyltransferase (EC 2.1.2.1)	Amino acids	glycine biosynthesis (Gly)
	BgpSM0057	Fusobacterium_A	mortiferum	MBIN04B760FE_13995	GlyB	Low-specificity L-threonine aldolase (EC 4.1.2.48)	Amino acids	glycine biosynthesis (Gly)
	BgpSM0057	Fusobacterium_A	mortiferum	MBIN04B760FE_00170	BraB	Branched-chain amino acid transport system carrier protein	Amino acids	isoleucine biosynthesis (Ile); leucine biosynthesis (Leu); valine biosynthesis (Val)
	BgpSM0057	Fusobacterium_A	mortiferum	MBIN04B760FE_00170	BraB	Branched-chain amino acid transport system carrier protein	Amino acids	isoleucine biosynthesis (Ile); leucine biosynthesis (Leu); valine biosynthesis (Val)
	BgpSM0057	Fusobacterium_A	mortiferum	MBIN04B760FE_00170	BraB	Branched-chain amino acid transport system carrier protein	Amino acids	isoleucine biosynthesis (Ile); leucine biosynthesis (Leu); valine biosynthesis (Val)
	BgpSM0057	Fusobacterium_A	mortiferum	MBIN04B760FE_01145	IlvE	Branched-chain amino acid aminotransferase (EC 2.6.1.42)	Amino acids	isoleucine biosynthesis (Ile); leucine biosynthesis (Leu); valine biosynthesis (Val)
	BgpSM0057	Fusobacterium_A	mortiferum	MBIN04B760FE_01145	IlvE	Branched-chain amino acid aminotransferase (EC 2.6.1.42)	Amino acids	isoleucine biosynthesis (Ile); leucine biosynthesis (Leu); valine biosynthesis (Val)
	BgpSM0057	Fusobacterium_A	mortiferum	MBIN04B760FE_01145	IlvE	Branched-chain amino acid aminotransferase (EC 2.6.1.42)	Amino acids	isoleucine biosynthesis (Ile); leucine biosynthesis (Leu); valine biosynthesis (Val)
	BgpSM0057	Fusobacterium_A	mortiferum	MBIN04B760FE_01490	IlvD	Dihydroxy-acid dehydratase (EC 4.2.1.9)	Amino acids	isoleucine biosynthesis (Ile); leucine biosynthesis (Leu); valine biosynthesis (Val)
	BgpSM0057	Fusobacterium_A	mortiferum	MBIN04B760FE_01490	IlvD	Dihydroxy-acid dehydratase (EC 4.2.1.9)	Amino acids	isoleucine biosynthesis (Ile); leucine biosynthesis (Leu); valine biosynthesis (Val)
	BgpSM0057	Fusobacterium_A	mortiferum	MBIN04B760FE_01490	IlvD	Dihydroxy-acid dehydratase (EC 4.2.1.9)	Amino acids	isoleucine biosynthesis (Ile); leucine biosynthesis (Leu); valine biosynthesis (Val)
	BgpSM0057	Fusobacterium_A	mortiferum	MBIN04B760FE_02340	LivB	Branched-chain amino acid ABC transporter, amino acid-binding protein (TC 3.A.1.4.1)	Amino acids	isoleucine biosynthesis (Ile); leucine biosynthesis (Leu); valine biosynthesis (Val)
	BgpSM0057	Fusobacterium_A	mortiferum	MBIN04B760FE_02340	LivB	Branched-chain amino acid ABC transporter, amino acid-binding protein (TC 3.A.1.4.1)	Amino acids	isoleucine biosynthesis (Ile); leucine biosynthesis (Leu); valine biosynthesis (Val)
	BgpSM0057	Fusobacterium_A	mortiferum	MBIN04B760FE_02340	LivB	Branched-chain amino acid ABC transporter, amino acid-binding protein (TC 3.A.1.4.1)	Amino acids	isoleucine biosynthesis (Ile); leucine biosynthesis (Leu); valine biosynthesis (Val)
	BgpSM0057	Fusobacterium_A	mortiferum	MBIN04B760FE_04815	BraB	Branched-chain amino acid transport system carrier protein	Amino acids	isoleucine biosynthesis (Ile); leucine biosynthesis (Leu); valine biosynthesis (Val)
	BgpSM0057	Fusobacterium_A	mortiferum	MBIN04B760FE_04815	BraB	Branched-chain amino acid transport system carrier protein	Amino acids	isoleucine biosynthesis (Ile); leucine biosynthesis (Leu); valine biosynthesis (Val)
	BgpSM0057	Fusobacterium_A	mortiferum	MBIN04B760FE_04815	BraB	Branched-chain amino acid transport system carrier protein	Amino acids	isoleucine biosynthesis (Ile); leucine biosynthesis (Leu); valine biosynthesis (Val)
	BgpSM0057	Fusobacterium_A	mortiferum	MBIN04B760FE_06520	LivF	Branched-chain amino acid transport ATP-binding protein LivF (TC 3.A.1.4.1)	Amino acids	isoleucine biosynthesis (Ile); leucine biosynthesis (Leu); valine biosynthesis (Val)
	BgpSM0057	Fusobacterium_A	mortiferum	MBIN04B760FE_06520	LivF	Branched-chain amino acid transport ATP-binding protein LivF (TC 3.A.1.4.1)	Amino acids	isoleucine biosynthesis (Ile); leucine biosynthesis (Leu); valine biosynthesis (Val)
	BgpSM0057	Fusobacterium_A	mortiferum	MBIN04B760FE_06520	LivF	Branched-chain amino acid transport ATP-binding protein LivF (TC 3.A.1.4.1)	Amino acids	isoleucine biosynthesis (Ile); leucine biosynthesis (Leu); valine biosynthesis (Val)
	BgpSM0057	Fusobacterium_A	mortiferum	MBIN04B760FE_06525	LivG	Branched-chain amino acid transport ATP-binding protein LivG (TC 3.A.1.4.1)	Amino acids	isoleucine biosynthesis (Ile); leucine biosynthesis (Leu); valine biosynthesis (Val)
	BgpSM0057	Fusobacterium_A	mortiferum	MBIN04B760FE_06525	LivG	Branched-chain amino acid transport ATP-binding protein LivG (TC 3.A.1.4.1)	Amino acids	isoleucine biosynthesis (Ile); leucine biosynthesis (Leu); valine biosynthesis (Val)
	BgpSM0057	Fusobacterium_A	mortiferum	MBIN04B760FE_06525	LivG	Branched-chain amino acid transport ATP-binding protein LivG (TC 3.A.1.4.1)	Amino acids	isoleucine biosynthesis (Ile); leucine biosynthesis (Leu); valine biosynthesis (Val)
	BgpSM0057	Fusobacterium_A	mortiferum	MBIN04B760FE_06530	LivM	Branched-chain amino acid transport system permease protein LivM (TC 3.A.1.4.1)	Amino acids	isoleucine biosynthesis (Ile); leucine biosynthesis (Leu); valine biosynthesis (Val)
	BgpSM0057	Fusobacterium_A	mortiferum	MBIN04B760FE_06530	LivM	Branched-chain amino acid transport system permease protein LivM (TC 3.A.1.4.1)	Amino acids	isoleucine biosynthesis (Ile); leucine biosynthesis (Leu); valine biosynthesis (Val)
	BgpSM0057	Fusobacterium_A	mortiferum	MBIN04B760FE_06530	LivM	Branched-chain amino acid transport system permease protein LivM (TC 3.A.1.4.1)	Amino acids	isoleucine biosynthesis (Ile); leucine biosynthesis (Leu); valine biosynthesis (Val)
	BgpSM0057	Fusobacterium_A	mortiferum	MBIN04B760FE_06535	LivH	High-affinity branched-chain amino acid transport system permease protein LivH (TC 3.A.1.4.1)	Amino acids	isoleucine biosynthesis (Ile); leucine biosynthesis (Leu); valine biosynthesis (Val)
	BgpSM0057	Fusobacterium_A	mortiferum	MBIN04B760FE_06535	LivH	High-affinity branched-chain amino acid transport system permease protein LivH (TC 3.A.1.4.1)	Amino acids	isoleucine biosynthesis (Ile); leucine biosynthesis (Leu); valine biosynthesis (Val)
	BgpSM0057	Fusobacterium_A	mortiferum	MBIN04B760FE_06535	LivH	High-affinity branched-chain amino acid transport system permease protein LivH (TC 3.A.1.4.1)	Amino acids	isoleucine biosynthesis (Ile); leucine biosynthesis (Leu); valine biosynthesis (Val)
	BgpSM0057	Fusobacterium_A	mortiferum	MBIN04B760FE_06540	LivB	Branched-chain amino acid ABC transporter, amino acid-binding protein (TC 3.A.1.4.1)	Amino acids	isoleucine biosynthesis (Ile); leucine biosynthesis (Leu); valine biosynthesis (Val)
	BgpSM0057	Fusobacterium_A	mortiferum	MBIN04B760FE_06540	LivB	Branched-chain amino acid ABC transporter, amino acid-binding protein (TC 3.A.1.4.1)	Amino acids	isoleucine biosynthesis (Ile); leucine biosynthesis (Leu); valine biosynthesis (Val)
	BgpSM0057	Fusobacterium_A	mortiferum	MBIN04B760FE_06540	LivB	Branched-chain amino acid ABC transporter, amino acid-binding protein (TC 3.A.1.4.1)	Amino acids	isoleucine biosynthesis (Ile); leucine biosynthesis (Leu); valine biosynthesis (Val)
	BgpSM0057	Fusobacterium_A	mortiferum	MBIN04B760FE_07075	IlvA	Threonine dehydratase (EC 4.3.1.19)	Amino acids	isoleucine biosynthesis (Ile); leucine biosynthesis (Leu); valine biosynthesis (Val)
	BgpSM0057	Fusobacterium_A	mortiferum	MBIN04B760FE_07075	IlvA	Threonine dehydratase (EC 4.3.1.19)	Amino acids	isoleucine biosynthesis (Ile); leucine biosynthesis (Leu); valine biosynthesis (Val)
	BgpSM0057	Fusobacterium_A	mortiferum	MBIN04B760FE_07075	IlvA	Threonine dehydratase (EC 4.3.1.19)	Amino acids	isoleucine biosynthesis (Ile); leucine biosynthesis (Leu); valine biosynthesis (Val)
	BgpSM0057	Fusobacterium_A	mortiferum	MBIN04B760FE_09830	IlvA	Threonine dehydratase (EC 4.3.1.19)	Amino acids	isoleucine biosynthesis (Ile); leucine biosynthesis (Leu); valine biosynthesis (Val)
	BgpSM0057	Fusobacterium_A	mortiferum	MBIN04B760FE_09830	IlvA	Threonine dehydratase (EC 4.3.1.19)	Amino acids	isoleucine biosynthesis (Ile); leucine biosynthesis (Leu); valine biosynthesis (Val)
	BgpSM0057	Fusobacterium_A	mortiferum	MBIN04B760FE_09830	IlvA	Threonine dehydratase (EC 4.3.1.19)	Amino acids	isoleucine biosynthesis (Ile); leucine biosynthesis (Leu); valine biosynthesis (Val)
	BgpSM0057	Fusobacterium_A	mortiferum	MBIN04B760FE_10690	LivB	Branched-chain amino acid ABC transporter, amino acid-binding protein (TC 3.A.1.4.1)	Amino acids	isoleucine biosynthesis (Ile); leucine biosynthesis (Leu); valine biosynthesis (Val)
	BgpSM0057	Fusobacterium_A	mortiferum	MBIN04B760FE_10690	LivB	Branched-chain amino acid ABC transporter, amino acid-binding protein (TC 3.A.1.4.1)	Amino acids	isoleucine biosynthesis (Ile); leucine biosynthesis (Leu); valine biosynthesis (Val)
	BgpSM0057	Fusobacterium_A	mortiferum	MBIN04B760FE_10690	LivB	Branched-chain amino acid ABC transporter, amino acid-binding protein (TC 3.A.1.4.1)	Amino acids	isoleucine biosynthesis (Ile); leucine biosynthesis (Leu); valine biosynthesis (Val)
	BgpSM0057	Fusobacterium_A	mortiferum	MBIN04B760FE_10695	LivH	High-affinity branched-chain amino acid transport system permease protein LivH (TC 3.A.1.4.1)	Amino acids	isoleucine biosynthesis (Ile); leucine biosynthesis (Leu); valine biosynthesis (Val)
	BgpSM0057	Fusobacterium_A	mortiferum	MBIN04B760FE_10695	LivH	High-affinity branched-chain amino acid transport system permease protein LivH (TC 3.A.1.4.1)	Amino acids	isoleucine biosynthesis (Ile); leucine biosynthesis (Leu); valine biosynthesis (Val)
	BgpSM0057	Fusobacterium_A	mortiferum	MBIN04B760FE_10695	LivH	High-affinity branched-chain amino acid transport system permease protein LivH (TC 3.A.1.4.1)	Amino acids	isoleucine biosynthesis (Ile); leucine biosynthesis (Leu); valine biosynthesis (Val)
	BgpSM0057	Fusobacterium_A	mortiferum	MBIN04B760FE_10700	LivM	Branched-chain amino acid transport system permease protein LivM (TC 3.A.1.4.1)	Amino acids	isoleucine biosynthesis (Ile); leucine biosynthesis (Leu); valine biosynthesis (Val)
	BgpSM0057	Fusobacterium_A	mortiferum	MBIN04B760FE_10700	LivM	Branched-chain amino acid transport system permease protein LivM (TC 3.A.1.4.1)	Amino acids	isoleucine biosynthesis (Ile); leucine biosynthesis (Leu); valine biosynthesis (Val)
	BgpSM0057	Fusobacterium_A	mortiferum	MBIN04B760FE_10700	LivM	Branched-chain amino acid transport system permease protein LivM (TC 3.A.1.4.1)	Amino acids	isoleucine biosynthesis (Ile); leucine biosynthesis (Leu); valine biosynthesis (Val)
	BgpSM0057	Fusobacterium_A	mortiferum	MBIN04B760FE_10705	LivG	Branched-chain amino acid transport ATP-binding protein LivG (TC 3.A.1.4.1)	Amino acids	isoleucine biosynthesis (Ile); leucine biosynthesis (Leu); valine biosynthesis (Val)
	BgpSM0057	Fusobacterium_A	mortiferum	MBIN04B760FE_10705	LivG	Branched-chain amino acid transport ATP-binding protein LivG (TC 3.A.1.4.1)	Amino acids	isoleucine biosynthesis (Ile); leucine biosynthesis (Leu); valine biosynthesis (Val)
	BgpSM0057	Fusobacterium_A	mortiferum	MBIN04B760FE_10705	LivG	Branched-chain amino acid transport ATP-binding protein LivG (TC 3.A.1.4.1)	Amino acids	isoleucine biosynthesis (Ile); leucine biosynthesis (Leu); valine biosynthesis (Val)
	BgpSM0057	Fusobacterium_A	mortiferum	MBIN04B760FE_10710	LivF	Branched-chain amino acid transport ATP-binding protein LivF (TC 3.A.1.4.1)	Amino acids	isoleucine biosynthesis (Ile); leucine biosynthesis (Leu); valine biosynthesis (Val)
	BgpSM0057	Fusobacterium_A	mortiferum	MBIN04B760FE_10710	LivF	Branched-chain amino acid transport ATP-binding protein LivF (TC 3.A.1.4.1)	Amino acids	isoleucine biosynthesis (Ile); leucine biosynthesis (Leu); valine biosynthesis (Val)
	BgpSM0057	Fusobacterium_A	mortiferum	MBIN04B760FE_10710	LivF	Branched-chain amino acid transport ATP-binding protein LivF (TC 3.A.1.4.1)	Amino acids	isoleucine biosynthesis (Ile); leucine biosynthesis (Leu); valine biosynthesis (Val)
	BgpSM0057	Fusobacterium_A	mortiferum	MBIN04B760FE_11765	IlvC; IlvC2	Ketol-acid reductoisomerase (NADP(+)) (EC 1.1.1.86)	Amino acids	isoleucine biosynthesis (Ile); leucine biosynthesis (Leu); valine biosynthesis (Val)
	BgpSM0057	Fusobacterium_A	mortiferum	MBIN04B760FE_11765	IlvC; IlvC2	Ketol-acid reductoisomerase (NADP(+)) (EC 1.1.1.86)	Amino acids	isoleucine biosynthesis (Ile); leucine biosynthesis (Leu); valine biosynthesis (Val)
	BgpSM0057	Fusobacterium_A	mortiferum	MBIN04B760FE_11765	IlvC; IlvC2	Ketol-acid reductoisomerase (NADP(+)) (EC 1.1.1.86)	Amino acids	isoleucine biosynthesis (Ile); leucine biosynthesis (Leu); valine biosynthesis (Val)
	BgpSM0057	Fusobacterium_A	mortiferum	MBIN04B760FE_11770	IlvM	Acetolactate synthase small subunit (EC 2.2.1.6)	Amino acids	isoleucine biosynthesis (Ile); leucine biosynthesis (Leu); valine biosynthesis (Val)
	BgpSM0057	Fusobacterium_A	mortiferum	MBIN04B760FE_11770	IlvM	Acetolactate synthase small subunit (EC 2.2.1.6)	Amino acids	isoleucine biosynthesis (Ile); leucine biosynthesis (Leu); valine biosynthesis (Val)
	BgpSM0057	Fusobacterium_A	mortiferum	MBIN04B760FE_11770	IlvM	Acetolactate synthase small subunit (EC 2.2.1.6)	Amino acids	isoleucine biosynthesis (Ile); leucine biosynthesis (Leu); valine biosynthesis (Val)
	BgpSM0057	Fusobacterium_A	mortiferum	MBIN04B760FE_11775	IlvG	Acetolactate synthase large subunit (EC 2.2.1.6)	Amino acids	isoleucine biosynthesis (Ile); leucine biosynthesis (Leu); valine biosynthesis (Val)
	BgpSM0057	Fusobacterium_A	mortiferum	MBIN04B760FE_11775	IlvG	Acetolactate synthase large subunit (EC 2.2.1.6)	Amino acids	isoleucine biosynthesis (Ile); leucine biosynthesis (Leu); valine biosynthesis (Val)
	BgpSM0057	Fusobacterium_A	mortiferum	MBIN04B760FE_11775	IlvG	Acetolactate synthase large subunit (EC 2.2.1.6)	Amino acids	isoleucine biosynthesis (Ile); leucine biosynthesis (Leu); valine biosynthesis (Val)
	BgpSM0057	Fusobacterium_A	mortiferum	MBIN04B760FE_11780	IlvD	Dihydroxy-acid dehydratase (EC 4.2.1.9)	Amino acids	isoleucine biosynthesis (Ile); leucine biosynthesis (Leu); valine biosynthesis (Val)
	BgpSM0057	Fusobacterium_A	mortiferum	MBIN04B760FE_11780	IlvD	Dihydroxy-acid dehydratase (EC 4.2.1.9)	Amino acids	isoleucine biosynthesis (Ile); leucine biosynthesis (Leu); valine biosynthesis (Val)
	BgpSM0057	Fusobacterium_A	mortiferum	MBIN04B760FE_11780	IlvD	Dihydroxy-acid dehydratase (EC 4.2.1.9)	Amino acids	isoleucine biosynthesis (Ile); leucine biosynthesis (Leu); valine biosynthesis (Val)
	BgpSM0057	Fusobacterium_A	mortiferum	MBIN04B760FE_01170	LeuA	2-isopropylmalate synthase (EC 2.3.3.13)	Amino acids	leucine biosynthesis (Leu)
	BgpSM0057	Fusobacterium_A	mortiferum	MBIN04B760FE_01180	LeuC	3-isopropylmalate dehydratase large subunit (EC 4.2.1.33)	Amino acids	leucine biosynthesis (Leu)
	BgpSM0057	Fusobacterium_A	mortiferum	MBIN04B760FE_01185	LeuD	3-isopropylmalate dehydratase small subunit (EC 4.2.1.33)	Amino acids	leucine biosynthesis (Leu)
	BgpSM0057	Fusobacterium_A	mortiferum	MBIN04B760FE_02950	PatA	N-acetyl-L,L-diaminopimelate aminotransferase (EC 2.6.1.-)	Amino acids	lysine biosynthesis (Lys)
	BgpSM0057	Fusobacterium_A	mortiferum	MBIN04B760FE_02955	DapH	2,3,4,5-tetrahydropyridine-2,6-dicarboxylate N-acetyltransferase (EC 2.3.1.89)	Amino acids	lysine biosynthesis (Lys)
	BgpSM0057	Fusobacterium_A	mortiferum	MBIN04B760FE_02960	DapB	4-hydroxy-tetrahydrodipicolinate reductase (EC 1.17.1.8)	Amino acids	lysine biosynthesis (Lys)
	BgpSM0057	Fusobacterium_A	mortiferum	MBIN04B760FE_02965	DapA	4-hydroxy-tetrahydrodipicolinate synthase (EC 4.3.3.7)	Amino acids	lysine biosynthesis (Lys)
	BgpSM0057	Fusobacterium_A	mortiferum	MBIN04B760FE_02970	Asd	Aspartate-semialdehyde dehydrogenase (EC 1.2.1.11)	Amino acids	lysine biosynthesis (Lys)
	BgpSM0057	Fusobacterium_A	mortiferum	MBIN04B760FE_02975	LysC	Aspartokinase (EC 2.7.2.4)	Amino acids	lysine biosynthesis (Lys)
	BgpSM0057	Fusobacterium_A	mortiferum	MBIN04B760FE_02980	DapeL	N-acetyl-L,L-diaminopimelate deacetylase (EC 3.5.1.47)	Amino acids	lysine biosynthesis (Lys)
	BgpSM0057	Fusobacterium_A	mortiferum	MBIN04B760FE_03910	DapeL	N-acetyl-L,L-diaminopimelate deacetylase (EC 3.5.1.47)	Amino acids	lysine biosynthesis (Lys)
	BgpSM0057	Fusobacterium_A	mortiferum	MBIN04B760FE_05645	DapF	Diaminopimelate epimerase (EC 5.1.1.7)	Amino acids	lysine biosynthesis (Lys)
	BgpSM0057	Fusobacterium_A	mortiferum	MBIN04B760FE_05650	LysA	Diaminopimelate decarboxylase (EC 4.1.1.20)	Amino acids	lysine biosynthesis (Lys)
	BgpSM0057	Fusobacterium_A	mortiferum	MBIN04B760FE_06025	DapeL	N-acetyl-L,L-diaminopimelate deacetylase (EC 3.5.1.47)	Amino acids	lysine biosynthesis (Lys)
	BgpSM0057	Fusobacterium_A	mortiferum	MBIN04B760FE_11615	LysX; LysY	Predicted lysine ABC transporter, lysine-binding protein LysX; Predicted lysine ABC transporter, permease component LysY	Amino acids	lysine biosynthesis (Lys)
	BgpSM0057	Fusobacterium_A	mortiferum	MBIN04B760FE_11620	LysX; LysY	Predicted lysine ABC transporter, lysine-binding protein LysX; Predicted lysine ABC transporter, permease component LysY	Amino acids	lysine biosynthesis (Lys)
	BgpSM0057	Fusobacterium_A	mortiferum	MBIN04B760FE_12860	DapeL	N-acetyl-L,L-diaminopimelate deacetylase (EC 3.5.1.47)	Amino acids	lysine biosynthesis (Lys)
	BgpSM0057	Fusobacterium_A	mortiferum	MBIN04B760FE_01375	Agl1	Exo-alpha-(1-6)-glucosidase, GH13	Carbohydrate utilization	maltose utilization (Mal)	alpha-galactosides utilization (Aga); maltooligosaccharides utilization (MOS)
	BgpSM0057	Fusobacterium_A	mortiferum	MBIN04B760FE_01230	GlvG	Maltose-6'-phosphate glucosidase (EC 3.2.1.122)	Carbohydrate utilization	maltose utilization (Mal)	maltooligosaccharides utilization (MOS)
	BgpSM0057	Fusobacterium_A	mortiferum	MBIN04B760FE_01520	GlgP	Glycogen phosphorylase (EC 2.4.1.1)	Carbohydrate utilization	maltose utilization (Mal)	maltooligosaccharides utilization (MOS)
	BgpSM0057	Fusobacterium_A	mortiferum	MBIN04B760FE_01525	MalQ	4-alpha-glucanotransferase (amylomaltase) (EC 2.4.1.25)	Carbohydrate utilization	maltose utilization (Mal)	maltooligosaccharides utilization (MOS)
	BgpSM0057	Fusobacterium_A	mortiferum	MBIN04B760FE_01575	Gde2	Glycogen debranching enzyme (EC 3.2.1.-)	Carbohydrate utilization	maltose utilization (Mal)	maltooligosaccharides utilization (MOS)
	BgpSM0057	Fusobacterium_A	mortiferum	MBIN04B760FE_04270	GlvG	Maltose-6'-phosphate glucosidase (EC 3.2.1.122)	Carbohydrate utilization	maltose utilization (Mal)	maltooligosaccharides utilization (MOS)
	BgpSM0057	Fusobacterium_A	mortiferum	MBIN04B760FE_05670	GlvG	Maltose-6'-phosphate glucosidase (EC 3.2.1.122)	Carbohydrate utilization	maltose utilization (Mal)	maltooligosaccharides utilization (MOS)
	BgpSM0057	Fusobacterium_A	mortiferum	MBIN04B760FE_06115	GlvG	Maltose-6'-phosphate glucosidase (EC 3.2.1.122)	Carbohydrate utilization	maltose utilization (Mal)	maltooligosaccharides utilization (MOS)
	BgpSM0057	Fusobacterium_A	mortiferum	MBIN04B760FE_06120	GlvG	Maltose-6'-phosphate glucosidase (EC 3.2.1.122)	Carbohydrate utilization	maltose utilization (Mal)	maltooligosaccharides utilization (MOS)
	BgpSM0057	Fusobacterium_A	mortiferum	MBIN04B760FE_06155	GlvG	Maltose-6'-phosphate glucosidase (EC 3.2.1.122)	Carbohydrate utilization	maltose utilization (Mal)	maltooligosaccharides utilization (MOS)
	BgpSM0057	Fusobacterium_A	mortiferum	MBIN04B760FE_04900	ManZ1d	PTS system, mannose-specific IID component	Carbohydrate utilization	mannose utilization (Man)
	BgpSM0057	Fusobacterium_A	mortiferum	MBIN04B760FE_04905	ManY1c	PTS system, mannose-specific IIC component	Carbohydrate utilization	mannose utilization (Man)
	BgpSM0057	Fusobacterium_A	mortiferum	MBIN04B760FE_04910	ManX1b	PTS system, mannose-specific IIB component (EC 2.7.1.69)	Carbohydrate utilization	mannose utilization (Man)
	BgpSM0057	Fusobacterium_A	mortiferum	MBIN04B760FE_04920	ManX1b	PTS system, mannose-specific IIB component (EC 2.7.1.69)	Carbohydrate utilization	mannose utilization (Man)
	BgpSM0057	Fusobacterium_A	mortiferum	MBIN04B760FE_04925	ManX1a	PTS system, mannose-specific IIA component	Carbohydrate utilization	mannose utilization (Man)
	BgpSM0057	Fusobacterium_A	mortiferum	MBIN04B760FE_06005	ManA	Mannose-6-phosphate isomerase (EC 5.3.1.8)	Carbohydrate utilization	mannose utilization (Man)
	BgpSM0057	Fusobacterium_A	mortiferum	MBIN04B760FE_14245	ManA	Mannose-6-phosphate isomerase (EC 5.3.1.8)	Carbohydrate utilization	mannose utilization (Man)
	BgpSM0057	Fusobacterium_A	mortiferum	MBIN04B760FE_14495	ManA	Mannose-6-phosphate isomerase (EC 5.3.1.8)	Carbohydrate utilization	mannose utilization (Man)
	BgpSM0057	Fusobacterium_A	mortiferum	MBIN04B760FE_14510	ManX1a	PTS system, mannose-specific IIA component	Carbohydrate utilization	mannose utilization (Man)
	BgpSM0057	Fusobacterium_A	mortiferum	MBIN04B760FE_14515	ManX1b	PTS system, mannose-specific IIB component (EC 2.7.1.69)	Carbohydrate utilization	mannose utilization (Man)
	BgpSM0057	Fusobacterium_A	mortiferum	MBIN04B760FE_14520	ManY1c	PTS system, mannose-specific IIC component	Carbohydrate utilization	mannose utilization (Man)
	BgpSM0057	Fusobacterium_A	mortiferum	MBIN04B760FE_14525	ManZ1d	PTS system, mannose-specific IID component	Carbohydrate utilization	mannose utilization (Man)
	BgpSM0057	Fusobacterium_A	mortiferum	MBIN04B760FE_00760	MelB	Melibiose carrier protein, Na+/melibiose symporter	Carbohydrate utilization	melibiose utilization (Mel)
	BgpSM0057	Fusobacterium_A	mortiferum	MBIN04B760FE_13600	MelB	Melibiose carrier protein, Na+/melibiose symporter	Carbohydrate utilization	melibiose utilization (Mel)
	BgpSM0057	Fusobacterium_A	mortiferum	MBIN04B760FE_04765	MGL	Methionine gamma-lyase (EC 4.4.1.11)	Other catabolic pathways	methionine degradation (Met_d)
	BgpSM0057	Fusobacterium_A	mortiferum	MBIN04B760FE_12710	MGL	Methionine gamma-lyase (EC 4.4.1.11)	Other catabolic pathways	methionine degradation (Met_d)
	BgpSM0057	Fusobacterium_A	mortiferum	MBIN04B760FE_02720	GlmM	Phosphoglucosamine mutase (EC 5.4.2.10)	Carbohydrate utilization	N-acetylglucosamine utilization (GlcNAc)
	BgpSM0057	Fusobacterium_A	mortiferum	MBIN04B760FE_06435	NagEa; NagEb; NagEc	PTS system, N-acetylglucosamine-specific IIA component (EC 2.7.1.69); PTS system, N-acetylglucosamine-specific IIB component (EC 2.7.1.69); PTS system, N-acetylglucosamine-specific IIC component (EC 2.7.1.69)	Carbohydrate utilization	N-acetylglucosamine utilization (GlcNAc)
	BgpSM0057	Fusobacterium_A	mortiferum	MBIN04B760FE_06545	NagR2	Predicted transcriptional regulator of N-Acetylglucosamine utilization, GntR family	Carbohydrate utilization	N-acetylglucosamine utilization (GlcNAc)
	BgpSM0057	Fusobacterium_A	mortiferum	MBIN04B760FE_07190	NagR2	Predicted transcriptional regulator of N-Acetylglucosamine utilization, GntR family	Carbohydrate utilization	N-acetylglucosamine utilization (GlcNAc)
	BgpSM0057	Fusobacterium_A	mortiferum	MBIN04B760FE_11445	NagR2	Predicted transcriptional regulator of N-Acetylglucosamine utilization, GntR family	Carbohydrate utilization	N-acetylglucosamine utilization (GlcNAc)
	BgpSM0057	Fusobacterium_A	mortiferum	MBIN04B760FE_13740	NagTp1	N-Acetyl-D-glucosamine ABC transport system, permease protein 1	Carbohydrate utilization	N-acetylglucosamine utilization (GlcNAc)
	BgpSM0057	Fusobacterium_A	mortiferum	MBIN04B760FE_13890	GlmM	Phosphoglucosamine mutase (EC 5.4.2.10)	Carbohydrate utilization	N-acetylglucosamine utilization (GlcNAc)
	BgpSM0057	Fusobacterium_A	mortiferum	MBIN04B760FE_14650	NagR2	Predicted transcriptional regulator of N-Acetylglucosamine utilization, GntR family	Carbohydrate utilization	N-acetylglucosamine utilization (GlcNAc)
	BgpSM0057	Fusobacterium_A	mortiferum	MBIN04B760FE_11450	ManTb	PTS system, N-acetylmannosamine-specific IIB component (EC 2.7.1.69)	Carbohydrate utilization	N-acetylmannosamine utilization (ManNAc)
	BgpSM0057	Fusobacterium_A	mortiferum	MBIN04B760FE_11455	NanE1	N-acetylmannosamine-6-phosphate 2-epimerase (EC 5.1.3.9)	Carbohydrate utilization	N-acetylmannosamine utilization (ManNAc); N-acetylneuraminate utilization (NANA)
	BgpSM0057	Fusobacterium_A	mortiferum	MBIN04B760FE_11455	NanE1	N-acetylmannosamine-6-phosphate 2-epimerase (EC 5.1.3.9)	Carbohydrate utilization	N-acetylmannosamine utilization (ManNAc); N-acetylneuraminate utilization (NANA)
	BgpSM0057	Fusobacterium_A	mortiferum	MBIN04B760FE_11625	NanE1	N-acetylmannosamine-6-phosphate 2-epimerase (EC 5.1.3.9)	Carbohydrate utilization	N-acetylmannosamine utilization (ManNAc); N-acetylneuraminate utilization (NANA)
	BgpSM0057	Fusobacterium_A	mortiferum	MBIN04B760FE_11625	NanE1	N-acetylmannosamine-6-phosphate 2-epimerase (EC 5.1.3.9)	Carbohydrate utilization	N-acetylmannosamine utilization (ManNAc); N-acetylneuraminate utilization (NANA)
	BgpSM0057	Fusobacterium_A	mortiferum	MBIN04B760FE_11635	NanK	N-acetylmannosamine kinase (EC 2.7.1.60)	Carbohydrate utilization	N-acetylmannosamine utilization (ManNAc); N-acetylneuraminate utilization (NANA)
	BgpSM0057	Fusobacterium_A	mortiferum	MBIN04B760FE_11635	NanK	N-acetylmannosamine kinase (EC 2.7.1.60)	Carbohydrate utilization	N-acetylmannosamine utilization (ManNAc); N-acetylneuraminate utilization (NANA)
	BgpSM0057	Fusobacterium_A	mortiferum	MBIN04B760FE_00905	NagA; NagA1	N-acetylglucosamine-6-phosphate deacetylase (EC 3.5.1.25)	Carbohydrate utilization	N-acetylmannosamine utilization (ManNAc); N-acetylneuraminate utilization (NANA); N-acetylglucosamine utilization (GlcNAc)	chitobiose utilization (Chb); lacto-N-biose utilization (Lnb)
	BgpSM0057	Fusobacterium_A	mortiferum	MBIN04B760FE_00905	NagA; NagA1	N-acetylglucosamine-6-phosphate deacetylase (EC 3.5.1.25)	Carbohydrate utilization	N-acetylmannosamine utilization (ManNAc); N-acetylneuraminate utilization (NANA); N-acetylglucosamine utilization (GlcNAc)	chitobiose utilization (Chb); lacto-N-biose utilization (Lnb)
	BgpSM0057	Fusobacterium_A	mortiferum	MBIN04B760FE_00905	NagA; NagA1	N-acetylglucosamine-6-phosphate deacetylase (EC 3.5.1.25)	Carbohydrate utilization	N-acetylmannosamine utilization (ManNAc); N-acetylneuraminate utilization (NANA); N-acetylglucosamine utilization (GlcNAc)	chitobiose utilization (Chb); lacto-N-biose utilization (Lnb)
	BgpSM0057	Fusobacterium_A	mortiferum	MBIN04B760FE_00910	NagB	Glucosamine-6-phosphate deaminase (EC 3.5.99.6)	Carbohydrate utilization	N-acetylmannosamine utilization (ManNAc); N-acetylneuraminate utilization (NANA); N-acetylglucosamine utilization (GlcNAc)	chitobiose utilization (Chb); lacto-N-biose utilization (Lnb)
	BgpSM0057	Fusobacterium_A	mortiferum	MBIN04B760FE_00910	NagB	Glucosamine-6-phosphate deaminase (EC 3.5.99.6)	Carbohydrate utilization	N-acetylmannosamine utilization (ManNAc); N-acetylneuraminate utilization (NANA); N-acetylglucosamine utilization (GlcNAc)	chitobiose utilization (Chb); lacto-N-biose utilization (Lnb)
	BgpSM0057	Fusobacterium_A	mortiferum	MBIN04B760FE_00910	NagB	Glucosamine-6-phosphate deaminase (EC 3.5.99.6)	Carbohydrate utilization	N-acetylmannosamine utilization (ManNAc); N-acetylneuraminate utilization (NANA); N-acetylglucosamine utilization (GlcNAc)	chitobiose utilization (Chb); lacto-N-biose utilization (Lnb)
	BgpSM0057	Fusobacterium_A	mortiferum	MBIN04B760FE_05775	NagA; NagA1	N-acetylglucosamine-6-phosphate deacetylase (EC 3.5.1.25)	Carbohydrate utilization	N-acetylmannosamine utilization (ManNAc); N-acetylneuraminate utilization (NANA); N-acetylglucosamine utilization (GlcNAc)	chitobiose utilization (Chb); lacto-N-biose utilization (Lnb)
	BgpSM0057	Fusobacterium_A	mortiferum	MBIN04B760FE_05775	NagA; NagA1	N-acetylglucosamine-6-phosphate deacetylase (EC 3.5.1.25)	Carbohydrate utilization	N-acetylmannosamine utilization (ManNAc); N-acetylneuraminate utilization (NANA); N-acetylglucosamine utilization (GlcNAc)	chitobiose utilization (Chb); lacto-N-biose utilization (Lnb)
	BgpSM0057	Fusobacterium_A	mortiferum	MBIN04B760FE_05775	NagA; NagA1	N-acetylglucosamine-6-phosphate deacetylase (EC 3.5.1.25)	Carbohydrate utilization	N-acetylmannosamine utilization (ManNAc); N-acetylneuraminate utilization (NANA); N-acetylglucosamine utilization (GlcNAc)	chitobiose utilization (Chb); lacto-N-biose utilization (Lnb)
	BgpSM0057	Fusobacterium_A	mortiferum	MBIN04B760FE_01220	NanR7	Sialic acid utilization regulator, RpiR family	Carbohydrate utilization	N-acetylneuraminate utilization (NANA)
	BgpSM0057	Fusobacterium_A	mortiferum	MBIN04B760FE_02525	NanA	N-acetylneuraminate lyase (EC 4.1.3.3)	Carbohydrate utilization	N-acetylneuraminate utilization (NANA)
	BgpSM0057	Fusobacterium_A	mortiferum	MBIN04B760FE_05675	NanR7	Sialic acid utilization regulator, RpiR family	Carbohydrate utilization	N-acetylneuraminate utilization (NANA)
	BgpSM0057	Fusobacterium_A	mortiferum	MBIN04B760FE_09980	NanM	N-acetylneuraminate epimerase (EC 5.1.3.24)	Carbohydrate utilization	N-acetylneuraminate utilization (NANA)
	BgpSM0057	Fusobacterium_A	mortiferum	MBIN04B760FE_11640	TRAP(nana)l; TRAP(nana)s	TRAP-type transport system, large permease component, predicted N-acetylneuraminate transporter; TRAP-type transport system, small permease component, predicted N-acetylneuraminate transporter	Carbohydrate utilization	N-acetylneuraminate utilization (NANA)
	BgpSM0057	Fusobacterium_A	mortiferum	MBIN04B760FE_11645	TRAP(nana)p	TRAP-type transport system, periplasmic component, predicted N-acetylneuraminate-binding protein	Carbohydrate utilization	N-acetylneuraminate utilization (NANA)
	BgpSM0057	Fusobacterium_A	mortiferum	MBIN04B760FE_11655	NanT3	Predicted sialic acid transporter	Carbohydrate utilization	N-acetylneuraminate utilization (NANA)
	BgpSM0057	Fusobacterium_A	mortiferum	MBIN04B760FE_00215	NiaY	Predicted nicotinate-regulated transporter BH3254	Vitamins/cofactors	NAD(P) cofactors, de novo synthesis (B3)
	BgpSM0057	Fusobacterium_A	mortiferum	MBIN04B760FE_01780	NadE	NAD synthetase (EC 6.3.1.5)	Vitamins/cofactors	NAD(P) cofactors, de novo synthesis (B3)
	BgpSM0057	Fusobacterium_A	mortiferum	MBIN04B760FE_03850	NadB	L-aspartate oxidase (EC 1.4.3.16)	Vitamins/cofactors	NAD(P) cofactors, de novo synthesis (B3)
	BgpSM0057	Fusobacterium_A	mortiferum	MBIN04B760FE_05525	PncB1	Nicotinate phosphoribosyltransferase (EC 2.4.2.11)	Vitamins/cofactors	NAD(P) cofactors, de novo synthesis (B3)
	BgpSM0057	Fusobacterium_A	mortiferum	MBIN04B760FE_07705	PncA	Nicotinamidase (EC 3.5.1.19)	Vitamins/cofactors	NAD(P) cofactors, de novo synthesis (B3)
	BgpSM0057	Fusobacterium_A	mortiferum	MBIN04B760FE_10370	NadD	Nicotinate-nucleotide adenylyltransferase (EC 2.7.7.18)	Vitamins/cofactors	NAD(P) cofactors, de novo synthesis (B3)
	BgpSM0057	Fusobacterium_A	mortiferum	MBIN04B760FE_13705	NadB	L-aspartate oxidase (EC 1.4.3.16)	Vitamins/cofactors	NAD(P) cofactors, de novo synthesis (B3)
	BgpSM0057	Fusobacterium_A	mortiferum	MBIN04B760FE_07845	PdxK	Pyridoxal kinase (EC 2.7.1.35)	Vitamins/cofactors	PLP/PMP cofactors, de novo synthesis (B6)
	BgpSM0057	Fusobacterium_A	mortiferum	MBIN04B760FE_14415	PdxS	Pyridoxal 5'-phosphate synthase (glutamine hydrolyzing), synthase subunit (EC 4.3.3.6)	Vitamins/cofactors	PLP/PMP cofactors, de novo synthesis (B6)
	BgpSM0057	Fusobacterium_A	mortiferum	MBIN04B760FE_14420	PdxT	Pyridoxal 5'-phosphate synthase (glutamine hydrolyzing), glutaminase subunit (EC 4.3.3.6)	Vitamins/cofactors	PLP/PMP cofactors, de novo synthesis (B6)
	BgpSM0057	Fusobacterium_A	mortiferum	MBIN04B760FE_02230	ProB	Glutamate 5-kinase (EC 2.7.2.11)	Amino acids	proline biosynthesis (Pro)
	BgpSM0057	Fusobacterium_A	mortiferum	MBIN04B760FE_02235	ProA	Gamma-glutamyl phosphate reductase (EC 1.2.1.41)	Amino acids	proline biosynthesis (Pro)
	BgpSM0057	Fusobacterium_A	mortiferum	MBIN04B760FE_03190	ProC	Pyrroline-5-carboxylate reductase (EC 1.5.1.2)	Amino acids	proline biosynthesis (Pro)
	BgpSM0057	Fusobacterium_A	mortiferum	MBIN04B760FE_00710	QueD	6-carboxy-5,6,7,8-tetrahydropterin synthase (EC 4.1.2.50)	Vitamins/cofactors	queuosine, de novo synthesis (Q)
	BgpSM0057	Fusobacterium_A	mortiferum	MBIN04B760FE_00715	QueE	7-carboxy-7-deazaguanine synthase (EC 4.3.99.3)	Vitamins/cofactors	queuosine, de novo synthesis (Q)
	BgpSM0057	Fusobacterium_A	mortiferum	MBIN04B760FE_00725	QueC	7-cyano-7-deazaguanine synthase (EC 6.3.4.20)	Vitamins/cofactors	queuosine, de novo synthesis (Q)
	BgpSM0057	Fusobacterium_A	mortiferum	MBIN04B760FE_00730	QueF	NADPH-dependent 7-cyano-7-deazaguanine reductase (EC 1.7.1.13)	Vitamins/cofactors	queuosine, de novo synthesis (Q)
	BgpSM0057	Fusobacterium_A	mortiferum	MBIN04B760FE_02165	QueH	Epoxyqueuosine reductase (EC 1.17.99.6) QueH	Vitamins/cofactors	queuosine, de novo synthesis (Q)
	BgpSM0057	Fusobacterium_A	mortiferum	MBIN04B760FE_03155	QueA	S-adenosylmethionine:tRNA ribosyltransferase-isomerase (EC 2.4.99.17)	Vitamins/cofactors	queuosine, de novo synthesis (Q)
	BgpSM0057	Fusobacterium_A	mortiferum	MBIN04B760FE_06045	YhhQ	Putative preQ0 transporter YhhQ	Vitamins/cofactors	queuosine, de novo synthesis (Q)
	BgpSM0057	Fusobacterium_A	mortiferum	MBIN04B760FE_02530	RbsB	Ribose ABC transport system, periplasmic ribose-binding protein RbsB (TC 3.A.1.2.1)	Carbohydrate utilization	ribose utilization (Rbs)
	BgpSM0057	Fusobacterium_A	mortiferum	MBIN04B760FE_02535	RbsC	Ribose ABC transport system, permease protein RbsC (TC 3.A.1.2.1)	Carbohydrate utilization	ribose utilization (Rbs)
	BgpSM0057	Fusobacterium_A	mortiferum	MBIN04B760FE_02540	RbsA	Ribose ABC transport system, ATP-binding protein RbsA (TC 3.A.1.2.1)	Carbohydrate utilization	ribose utilization (Rbs)
	BgpSM0057	Fusobacterium_A	mortiferum	MBIN04B760FE_02545	RbsD	D-ribose pyranase (EC 5.4.99.62)	Carbohydrate utilization	ribose utilization (Rbs)
	BgpSM0057	Fusobacterium_A	mortiferum	MBIN04B760FE_02550	RbsK	Ribokinase (EC 2.7.1.15)	Carbohydrate utilization	ribose utilization (Rbs)
	BgpSM0057	Fusobacterium_A	mortiferum	MBIN04B760FE_11840	RbsK	Ribokinase (EC 2.7.1.15)	Carbohydrate utilization	ribose utilization (Rbs)
	BgpSM0057	Fusobacterium_A	mortiferum	MBIN04B760FE_00750	ScrB1	Sucrose-6-phosphate hydrolase (EC 3.2.1.B3)	Carbohydrate utilization	sucrose utilization (Scr)
	BgpSM0057	Fusobacterium_A	mortiferum	MBIN04B760FE_02780	ScrB1	Sucrose-6-phosphate hydrolase (EC 3.2.1.B3)	Carbohydrate utilization	sucrose utilization (Scr)
	BgpSM0057	Fusobacterium_A	mortiferum	MBIN04B760FE_02785	ScrAa; ScrAb; ScrAc	PTS system, sucrose-specific IIA component (EC 2.7.1.69); PTS system, sucrose-specific IIB component (EC 2.7.1.69); PTS system, sucrose-specific IIC component (EC 2.7.1.69)	Carbohydrate utilization	sucrose utilization (Scr)
	BgpSM0057	Fusobacterium_A	mortiferum	MBIN04B760FE_02790	ScrAa; ScrAb; ScrAc	PTS system, sucrose-specific IIA component (EC 2.7.1.69); PTS system, sucrose-specific IIB component (EC 2.7.1.69); PTS system, sucrose-specific IIC component (EC 2.7.1.69)	Carbohydrate utilization	sucrose utilization (Scr)
	BgpSM0057	Fusobacterium_A	mortiferum	MBIN04B760FE_02795	ScrR	Sucrose operon repressor ScrR, LacI family	Carbohydrate utilization	sucrose utilization (Scr)
	BgpSM0057	Fusobacterium_A	mortiferum	MBIN04B760FE_01210	ThiD	Hydroxymethylpyrimidine phosphate kinase ThiD (EC 2.7.4.7)	Vitamins/cofactors	TPP cofactor, de novo synthesis (B1)
	BgpSM0057	Fusobacterium_A	mortiferum	MBIN04B760FE_01285	YkoC	Transmembrane component YkoC of energizing module of thiamin-regulated ECF transporter for HydroxyMethylPyrimidine	Vitamins/cofactors	TPP cofactor, de novo synthesis (B1)
	BgpSM0057	Fusobacterium_A	mortiferum	MBIN04B760FE_01290	YkoD	ATPase component YkoD of energizing module of thiamin-regulated ECF transporter for HydroxyMethylPyrimidine	Vitamins/cofactors	TPP cofactor, de novo synthesis (B1)
	BgpSM0057	Fusobacterium_A	mortiferum	MBIN04B760FE_01295	YkoE	Substrate-specific component YkoE of thiamin-regulated ECF transporter for HydroxyMethylPyrimidine	Vitamins/cofactors	TPP cofactor, de novo synthesis (B1)
	BgpSM0057	Fusobacterium_A	mortiferum	MBIN04B760FE_01300	COG0011	Cytoplasmic thiamin-binding component of thiamin ABC transporter, COG0011 family	Vitamins/cofactors	TPP cofactor, de novo synthesis (B1)
	BgpSM0057	Fusobacterium_A	mortiferum	MBIN04B760FE_03610	ThiD	Hydroxymethylpyrimidine phosphate kinase ThiD (EC 2.7.4.7)	Vitamins/cofactors	TPP cofactor, de novo synthesis (B1)
	BgpSM0057	Fusobacterium_A	mortiferum	MBIN04B760FE_03615	ThiD	Hydroxymethylpyrimidine phosphate kinase ThiD (EC 2.7.4.7)	Vitamins/cofactors	TPP cofactor, de novo synthesis (B1)
	BgpSM0057	Fusobacterium_A	mortiferum	MBIN04B760FE_03620	ThiM; ThiE	Hydroxyethylthiazole kinase (EC 2.7.1.50); Thiamin-phosphate pyrophosphorylase (EC 2.5.1.3)	Vitamins/cofactors	TPP cofactor, de novo synthesis (B1)
	BgpSM0057	Fusobacterium_A	mortiferum	MBIN04B760FE_09130	ThiN	Thiamin pyrophosphokinase (EC 2.7.6.2)	Vitamins/cofactors	TPP cofactor, de novo synthesis (B1)
	BgpSM0057	Fusobacterium_A	mortiferum	MBIN04B760FE_12350	ThiB	Thiamin ABC transporter, substrate-binding component	Vitamins/cofactors	TPP cofactor, de novo synthesis (B1)
	BgpSM0057	Fusobacterium_A	mortiferum	MBIN04B760FE_12410	ThiC	Phosphomethylpyrimidine synthase ThiC (EC 4.1.99.17)	Vitamins/cofactors	TPP cofactor, de novo synthesis (B1)
	BgpSM0057	Fusobacterium_A	mortiferum	MBIN04B760FE_12415	ThiS	Sulfur carrier protein ThiS	Vitamins/cofactors	TPP cofactor, de novo synthesis (B1)
	BgpSM0057	Fusobacterium_A	mortiferum	MBIN04B760FE_12420	ThiG	Thiazole synthase (EC 2.8.1.10)	Vitamins/cofactors	TPP cofactor, de novo synthesis (B1)
	BgpSM0057	Fusobacterium_A	mortiferum	MBIN04B760FE_12425	ThiH	2-iminoacetate synthase (ThiH) (EC 4.1.99.19)	Vitamins/cofactors	TPP cofactor, de novo synthesis (B1)
	BgpSM0057	Fusobacterium_A	mortiferum	MBIN04B760FE_12430	ThiF	Sulfur carrier protein ThiS adenylyltransferase (EC 2.7.7.73)	Vitamins/cofactors	TPP cofactor, de novo synthesis (B1)
	BgpSM0057	Fusobacterium_A	mortiferum	MBIN04B760FE_12435	ThiE	Thiamin-phosphate pyrophosphorylase (EC 2.5.1.3)	Vitamins/cofactors	TPP cofactor, de novo synthesis (B1)
	BgpSM0057	Fusobacterium_A	mortiferum	MBIN04B760FE_05690	TreR1	Trehalose operon transcriptional repressor	Carbohydrate utilization	trehalose utilization (Tre)
	BgpSM0057	Fusobacterium_A	mortiferum	MBIN04B760FE_09370	TreB_b; TreB_c	PTS system, trehalose-specific IIB component (EC 2.7.1.69); PTS system, trehalose-specific IIC component (EC 2.7.1.69)	Carbohydrate utilization	trehalose utilization (Tre)
	BgpSM0057	Fusobacterium_A	mortiferum	MBIN04B760FE_09375	TreC	Trehalose-6-phosphate hydrolase (EC 3.2.1.93)	Carbohydrate utilization	trehalose utilization (Tre)
	BgpSM0057	Fusobacterium_A	mortiferum	MBIN04B760FE_09380	TreR1	Trehalose operon transcriptional repressor	Carbohydrate utilization	trehalose utilization (Tre)
	BgpSM0057	Fusobacterium_A	mortiferum	MBIN04B760FE_11580	TnaA	Tryptophanase (EC 4.1.99.1)	Other catabolic pathways	tryptophan degradation (Trp_d)
	BgpSM0057	Fusobacterium_A	mortiferum	MBIN04B760FE_07535	UrtA	Urea ABC transporter, urea binding protein	Other catabolic pathways	urea degradation (Urea_d)
	BgpSM0057	Fusobacterium_A	mortiferum	MBIN04B760FE_07540	UrtB	Urea ABC transporter, permease protein UrtB	Other catabolic pathways	urea degradation (Urea_d)
	BgpSM0057	Fusobacterium_A	mortiferum	MBIN04B760FE_07545	UrtC	Urea ABC transporter, permease protein UrtC	Other catabolic pathways	urea degradation (Urea_d)
	BgpSM0057	Fusobacterium_A	mortiferum	MBIN04B760FE_07550	UrtD	Urea ABC transporter, ATPase protein UrtD	Other catabolic pathways	urea degradation (Urea_d)
	BgpSM0057	Fusobacterium_A	mortiferum	MBIN04B760FE_07555	UrtE	Urea ABC transporter, ATPase protein UrtE	Other catabolic pathways	urea degradation (Urea_d)
	BgpSM0057	Fusobacterium_A	mortiferum	MBIN04B760FE_07560	UreB; UreA	Urease beta subunit (EC 3.5.1.5); Urease gamma subunit (EC 3.5.1.5)	Other catabolic pathways	urea degradation (Urea_d)
	BgpSM0057	Fusobacterium_A	mortiferum	MBIN04B760FE_07565	UreC	Urease alpha subunit (EC 3.5.1.5)	Other catabolic pathways	urea degradation (Urea_d)
	BgpSM0057	Fusobacterium_A	mortiferum	MBIN04B760FE_07570	UreD	Urease accessory protein UreD	Other catabolic pathways	urea degradation (Urea_d)
	BgpSM0057	Fusobacterium_A	mortiferum	MBIN04B760FE_07575	UreG	Urease accessory protein UreG	Other catabolic pathways	urea degradation (Urea_d)
	BgpSM0057	Fusobacterium_A	mortiferum	MBIN04B760FE_07580	UreF	Urease accessory protein UreF	Other catabolic pathways	urea degradation (Urea_d)
	BgpSM0057	Fusobacterium_A	mortiferum	MBIN04B760FE_07585	UreE	Urease accessory protein UreE	Other catabolic pathways	urea degradation (Urea_d)
	BgpSM0058	Prevotella	sp900546575	MBIN0D13A998_14480	AckA	Acetate kinase (EC 2.7.2.1)	Fermentation products	acetate production
	BgpSM0058	Prevotella	sp900546575	MBIN0D13A998_14490	Pta	Phosphate acetyltransferase (EC 2.3.1.8)	Fermentation products	acetate production
	BgpSM0058	Prevotella	sp900546575	MBIN0D13A998_01900	ArgR	Arginine pathway regulatory protein ArgR, repressor of arg regulon	Amino acids	arginine biosynthesis (Arg)
	BgpSM0058	Prevotella	sp900546575	MBIN0D13A998_01905	ArgA2	N-acetylglutamate synthase, alternative (EC 2.3.1.1)	Amino acids	arginine biosynthesis (Arg)
	BgpSM0058	Prevotella	sp900546575	MBIN0D13A998_01910	ArgG	Argininosuccinate synthase (EC 6.3.4.5)	Amino acids	arginine biosynthesis (Arg)
	BgpSM0058	Prevotella	sp900546575	MBIN0D13A998_01920	ArgC	N-acetyl-gamma-glutamyl-phosphate reductase (EC 1.2.1.38)	Amino acids	arginine biosynthesis (Arg)
	BgpSM0058	Prevotella	sp900546575	MBIN0D13A998_01925	ArgD	N-acetylornithine aminotransferase (EC 2.6.1.11)	Amino acids	arginine biosynthesis (Arg)
	BgpSM0058	Prevotella	sp900546575	MBIN0D13A998_01945	ArgF3	N-succinylornithine carbamoyltransferase (EC 2.1.3.11)	Amino acids	arginine biosynthesis (Arg)
	BgpSM0058	Prevotella	sp900546575	MBIN0D13A998_04175	ArgB	N-acetylglutamate kinase (EC 2.7.2.8)	Amino acids	arginine biosynthesis (Arg)
	BgpSM0058	Prevotella	sp900546575	MBIN0D13A998_04820	ArgE	Acetylornithine deacetylase (EC 3.5.1.16)	Amino acids	arginine biosynthesis (Arg)
	BgpSM0058	Prevotella	sp900546575	MBIN0D13A998_11815	ArgH	Argininosuccinate lyase (EC 4.3.2.1)	Amino acids	arginine biosynthesis (Arg)
	BgpSM0058	Prevotella	sp900546575	MBIN0D13A998_01815	AsnB1	Asparagine synthetase [glutamine-hydrolyzing] (EC 6.3.5.4)	Amino acids	asparagine biosynthesis (Asn)
	BgpSM0058	Prevotella	sp900546575	MBIN0D13A998_08460	AsnA	Aspartate--ammonia ligase (EC 6.3.1.1)	Amino acids	asparagine biosynthesis (Asn)
	BgpSM0058	Prevotella	sp900546575	MBIN0D13A998_05445	AspC	Aspartate aminotransferase (EC 2.6.1.1)	Amino acids	aspartate biosynthesis (Asp)
	BgpSM0058	Prevotella	sp900546575	MBIN0D13A998_12580	AspC	Aspartate aminotransferase (EC 2.6.1.1)	Amino acids	aspartate biosynthesis (Asp)
	BgpSM0058	Prevotella	sp900546575	MBIN0D13A998_15785	AspC	Aspartate aminotransferase (EC 2.6.1.1)	Amino acids	aspartate biosynthesis (Asp)
	BgpSM0058	Prevotella	sp900546575	MBIN0D13A998_16415	AspC; AroJa	Aspartate aminotransferase (EC 2.6.1.1); Biosynthetic Aromatic amino acid aminotransferase alpha (EC 2.6.1.57)	Amino acids	aspartate biosynthesis (Asp); tyrosine biosynthesis (Tyr); phenylalanine biosynthesis (Phe)
	BgpSM0058	Prevotella	sp900546575	MBIN0D13A998_16415	AspC; AroJa	Aspartate aminotransferase (EC 2.6.1.1); Biosynthetic Aromatic amino acid aminotransferase alpha (EC 2.6.1.57)	Amino acids	aspartate biosynthesis (Asp); tyrosine biosynthesis (Tyr); phenylalanine biosynthesis (Phe)
	BgpSM0058	Prevotella	sp900546575	MBIN0D13A998_16415	AspC; AroJa	Aspartate aminotransferase (EC 2.6.1.1); Biosynthetic Aromatic amino acid aminotransferase alpha (EC 2.6.1.57)	Amino acids	aspartate biosynthesis (Asp); tyrosine biosynthesis (Tyr); phenylalanine biosynthesis (Phe)
	BgpSM0058	Prevotella	sp900546575	MBIN0D13A998_07860	Hex; Hex_old	beta-N-acetylglucosaminidase (EC 3.2.1.52)	Carbohydrate utilization	chitobiose utilization (Chb)
	BgpSM0058	Prevotella	sp900546575	MBIN0D13A998_04165	AroK1	Shikimate kinase I (EC 2.7.1.71)	Amino acids	chorismate biosynthesis (Chor)
	BgpSM0058	Prevotella	sp900546575	MBIN0D13A998_08760	AroD2	3-dehydroquinate dehydratase II (EC 4.2.1.10)	Amino acids	chorismate biosynthesis (Chor)
	BgpSM0058	Prevotella	sp900546575	MBIN0D13A998_11945	AroE2	Shikimate 5-dehydrogenase I alpha (EC 1.1.1.25)	Amino acids	chorismate biosynthesis (Chor)
	BgpSM0058	Prevotella	sp900546575	MBIN0D13A998_11995	AroC	Chorismate synthase (EC 4.2.3.5)	Amino acids	chorismate biosynthesis (Chor)
	BgpSM0058	Prevotella	sp900546575	MBIN0D13A998_15680	AroG2; AroHI	2-keto-3-deoxy-D-arabino-heptulosonate-7-phosphate synthase I beta (EC 2.5.1.54); Chorismate mutase I (EC 5.4.99.5)	Amino acids	chorismate biosynthesis (Chor); tyrosine biosynthesis (Tyr); phenylalanine biosynthesis (Phe)
	BgpSM0058	Prevotella	sp900546575	MBIN0D13A998_15680	AroG2; AroHI	2-keto-3-deoxy-D-arabino-heptulosonate-7-phosphate synthase I beta (EC 2.5.1.54); Chorismate mutase I (EC 5.4.99.5)	Amino acids	chorismate biosynthesis (Chor); tyrosine biosynthesis (Tyr); phenylalanine biosynthesis (Phe)
	BgpSM0058	Prevotella	sp900546575	MBIN0D13A998_15680	AroG2; AroHI	2-keto-3-deoxy-D-arabino-heptulosonate-7-phosphate synthase I beta (EC 2.5.1.54); Chorismate mutase I (EC 5.4.99.5)	Amino acids	chorismate biosynthesis (Chor); tyrosine biosynthesis (Tyr); phenylalanine biosynthesis (Phe)
	BgpSM0058	Prevotella	sp900546575	MBIN0D13A998_16410	AroG2; AroHI	2-keto-3-deoxy-D-arabino-heptulosonate-7-phosphate synthase I beta (EC 2.5.1.54); Chorismate mutase I (EC 5.4.99.5)	Amino acids	chorismate biosynthesis (Chor); tyrosine biosynthesis (Tyr); phenylalanine biosynthesis (Phe)
	BgpSM0058	Prevotella	sp900546575	MBIN0D13A998_16410	AroG2; AroHI	2-keto-3-deoxy-D-arabino-heptulosonate-7-phosphate synthase I beta (EC 2.5.1.54); Chorismate mutase I (EC 5.4.99.5)	Amino acids	chorismate biosynthesis (Chor); tyrosine biosynthesis (Tyr); phenylalanine biosynthesis (Phe)
	BgpSM0058	Prevotella	sp900546575	MBIN0D13A998_16410	AroG2; AroHI	2-keto-3-deoxy-D-arabino-heptulosonate-7-phosphate synthase I beta (EC 2.5.1.54); Chorismate mutase I (EC 5.4.99.5)	Amino acids	chorismate biosynthesis (Chor); tyrosine biosynthesis (Tyr); phenylalanine biosynthesis (Phe)
	BgpSM0058	Prevotella	sp900546575	MBIN0D13A998_00315	CoaD	Phosphopantetheine adenylyltransferase (EC 2.7.7.3)	Vitamins/cofactors	coenzyme A, de novo synthesis (B5)
	BgpSM0058	Prevotella	sp900546575	MBIN0D13A998_05835	PanB	3-methyl-2-oxobutanoate hydroxymethyltransferase (EC 2.1.2.11)	Vitamins/cofactors	coenzyme A, de novo synthesis (B5)
	BgpSM0058	Prevotella	sp900546575	MBIN0D13A998_10415	CoaW	Pantothenate kinase type II, eukaryotic (EC 2.7.1.33)	Vitamins/cofactors	coenzyme A, de novo synthesis (B5)
	BgpSM0058	Prevotella	sp900546575	MBIN0D13A998_10840	PanD	Aspartate 1-decarboxylase (EC 4.1.1.11)	Vitamins/cofactors	coenzyme A, de novo synthesis (B5)
	BgpSM0058	Prevotella	sp900546575	MBIN0D13A998_10845	PanC	Pantoate--beta-alanine ligase (EC 6.3.2.1)	Vitamins/cofactors	coenzyme A, de novo synthesis (B5)
	BgpSM0058	Prevotella	sp900546575	MBIN0D13A998_13055	PanG	Ketopantoate reductase PanG (EC 1.1.1.169)	Vitamins/cofactors	coenzyme A, de novo synthesis (B5)
	BgpSM0058	Prevotella	sp900546575	MBIN0D13A998_13205	CoaC; CoaB	Phosphopantothenoylcysteine decarboxylase (EC 4.1.1.36); Phosphopantothenoylcysteine synthetase (EC 6.3.2.5)	Vitamins/cofactors	coenzyme A, de novo synthesis (B5)
	BgpSM0058	Prevotella	sp900546575	MBIN0D13A998_15315	CoaE	Dephospho-CoA kinase (EC 2.7.1.24)	Vitamins/cofactors	coenzyme A, de novo synthesis (B5)
	BgpSM0058	Prevotella	sp900546575	MBIN0D13A998_05765	CysE	Serine acetyltransferase (EC 2.3.1.30)	Amino acids	cysteine biosynthesis (Cys)
	BgpSM0058	Prevotella	sp900546575	MBIN0D13A998_06085	CysE	Serine acetyltransferase (EC 2.3.1.30)	Amino acids	cysteine biosynthesis (Cys)
	BgpSM0058	Prevotella	sp900546575	MBIN0D13A998_14295	CysK	Cysteine synthase (EC 2.5.1.47)	Amino acids	cysteine biosynthesis (Cys)
	BgpSM0058	Prevotella	sp900546575	MBIN0D13A998_00670	RibF	Riboflavin kinase (EC 2.7.1.26)	Vitamins/cofactors	FMN/FAD cofactors, de novo synthesis (B2)
	BgpSM0058	Prevotella	sp900546575	MBIN0D13A998_02830	RibB; RibA	3,4-dihydroxy-2-butanone 4-phosphate synthase (EC 4.1.99.12); GTP cyclohydrolase II (EC 3.5.4.25)	Vitamins/cofactors	FMN/FAD cofactors, de novo synthesis (B2)
	BgpSM0058	Prevotella	sp900546575	MBIN0D13A998_04240	RibE	Riboflavin synthase eubacterial/eukaryotic (EC 2.5.1.9)	Vitamins/cofactors	FMN/FAD cofactors, de novo synthesis (B2)
	BgpSM0058	Prevotella	sp900546575	MBIN0D13A998_06720	RibH	6,7-dimethyl-8-ribityllumazine synthase (EC 2.5.1.78)	Vitamins/cofactors	FMN/FAD cofactors, de novo synthesis (B2)
	BgpSM0058	Prevotella	sp900546575	MBIN0D13A998_08855	RibDr; RibDd	5-amino-6-(5-phosphoribosylamino)uracil reductase (EC 1.1.1.193); Diaminohydroxyphosphoribosylaminopyrimidine deaminase (EC 3.5.4.26)	Vitamins/cofactors	FMN/FAD cofactors, de novo synthesis (B2)
	BgpSM0058	Prevotella	sp900546575	MBIN0D13A998_04785	FolE1; GCYHI1	GTP cyclohydrolase I (EC 3.5.4.16) type 1	Vitamins/cofactors	folate cofactors, de novo synthesis (B9)
	BgpSM0058	Prevotella	sp900546575	MBIN0D13A998_05135	FolK	2-amino-4-hydroxy-6-hydroxymethyldihydropteridine pyrophosphokinase (EC 2.7.6.3)	Vitamins/cofactors	folate cofactors, de novo synthesis (B9)
	BgpSM0058	Prevotella	sp900546575	MBIN0D13A998_05890	FolC	Dihydrofolate synthase (EC 6.3.2.12)	Vitamins/cofactors	folate cofactors, de novo synthesis (B9)
	BgpSM0058	Prevotella	sp900546575	MBIN0D13A998_10125	FolA	Dihydrofolate reductase (EC 1.5.1.3)	Vitamins/cofactors	folate cofactors, de novo synthesis (B9)
	BgpSM0058	Prevotella	sp900546575	MBIN0D13A998_10680	FolB	Dihydroneopterin aldolase (EC 4.1.2.25)	Vitamins/cofactors	folate cofactors, de novo synthesis (B9)
	BgpSM0058	Prevotella	sp900546575	MBIN0D13A998_14500	FolP	Dihydropteroate synthase (EC 2.5.1.15)	Vitamins/cofactors	folate cofactors, de novo synthesis (B9)
	BgpSM0058	Prevotella	sp900546575	MBIN0D13A998_16145	PabC	Aminodeoxychorismate lyase (EC 4.1.3.38)	Vitamins/cofactors	folate cofactors, de novo synthesis (B9)
	BgpSM0058	Prevotella	sp900546575	MBIN0D13A998_02255	PflA	Pyruvate formate-lyase (EC 2.3.1.54)	Fermentation products	formate production
	BgpSM0058	Prevotella	sp900546575	MBIN0D13A998_02390	PflB	Pyruvate formate-lyase activating enzyme (EC 1.97.1.4)	Fermentation products	formate production
	BgpSM0058	Prevotella	sp900546575	MBIN0D13A998_07370	HTCS_fos	DNA-binding response regulator for FOS utilization, AraC family	Carbohydrate utilization	fructooligosaccharides utilization (FOS)
	BgpSM0058	Prevotella	sp900546575	MBIN0D13A998_08040	SusC_fos	SusC, outer membrane protein involved in FOS binding	Carbohydrate utilization	fructooligosaccharides utilization (FOS)
	BgpSM0058	Prevotella	sp900546575	MBIN0D13A998_06475	FucU	L-fucose mutarotase (EC 5.1.3.29)	Carbohydrate utilization	fucose utilization (Fuc)
	BgpSM0058	Prevotella	sp900546575	MBIN0D13A998_10555	FucP	Fucose permease	Carbohydrate utilization	fucose utilization (Fuc)
	BgpSM0058	Prevotella	sp900546575	MBIN0D13A998_10540	FucI	L-fucose isomerase (EC 5.3.1.25)	Carbohydrate utilization	fucose utilization (Fuc); fucosides utilization (Fcs)
	BgpSM0058	Prevotella	sp900546575	MBIN0D13A998_10540	FucI	L-fucose isomerase (EC 5.3.1.25)	Carbohydrate utilization	fucose utilization (Fuc); fucosides utilization (Fcs)
	BgpSM0058	Prevotella	sp900546575	MBIN0D13A998_10545	FucA	L-fuculose phosphate aldolase (EC 4.1.2.17)	Carbohydrate utilization	fucose utilization (Fuc); fucosides utilization (Fcs)
	BgpSM0058	Prevotella	sp900546575	MBIN0D13A998_10545	FucA	L-fuculose phosphate aldolase (EC 4.1.2.17)	Carbohydrate utilization	fucose utilization (Fuc); fucosides utilization (Fcs)
	BgpSM0058	Prevotella	sp900546575	MBIN0D13A998_10550	FucK	L-fuculokinase (EC 2.7.1.51)	Carbohydrate utilization	fucose utilization (Fuc); fucosides utilization (Fcs)
	BgpSM0058	Prevotella	sp900546575	MBIN0D13A998_10550	FucK	L-fuculokinase (EC 2.7.1.51)	Carbohydrate utilization	fucose utilization (Fuc); fucosides utilization (Fcs)
	BgpSM0058	Prevotella	sp900546575	MBIN0D13A998_06495	AlfA1	alpha-L-fucosidase (EC 3.2.1.51)	Carbohydrate utilization	fucosides utilization (Fcs)
	BgpSM0058	Prevotella	sp900546575	MBIN0D13A998_06830	AlfA1	alpha-L-fucosidase (EC 3.2.1.51)	Carbohydrate utilization	fucosides utilization (Fcs)
	BgpSM0058	Prevotella	sp900546575	MBIN0D13A998_08440	AlfA1	alpha-L-fucosidase (EC 3.2.1.51)	Carbohydrate utilization	fucosides utilization (Fcs)
	BgpSM0058	Prevotella	sp900546575	MBIN0D13A998_12540	AlfA	Alpha-L-fucosidase (EC 3.2.1.51)	Carbohydrate utilization	fucosides utilization (Fcs)
	BgpSM0058	Prevotella	sp900546575	MBIN0D13A998_13010	AlfA1	alpha-L-fucosidase (EC 3.2.1.51)	Carbohydrate utilization	fucosides utilization (Fcs)
	BgpSM0058	Prevotella	sp900546575	MBIN0D13A998_15970	AlfA	Alpha-L-fucosidase (EC 3.2.1.51)	Carbohydrate utilization	fucosides utilization (Fcs)
	BgpSM0058	Prevotella	sp900546575	MBIN0D13A998_05875	GalK	Galactokinase (EC 2.7.1.6)	Carbohydrate utilization	galactose utilization (Gal)	lactose utilization (Lac)
	BgpSM0058	Prevotella	sp900546575	MBIN0D13A998_06545	GalE	UDP-glucose 4-epimerase (EC 5.1.3.2)	Carbohydrate utilization	galactose utilization (Gal)	lactose utilization (Lac)
	BgpSM0058	Prevotella	sp900546575	MBIN0D13A998_09745	GalE	UDP-glucose 4-epimerase (EC 5.1.3.2)	Carbohydrate utilization	galactose utilization (Gal)	lactose utilization (Lac)
	BgpSM0058	Prevotella	sp900546575	MBIN0D13A998_09775	GalE	UDP-glucose 4-epimerase (EC 5.1.3.2)	Carbohydrate utilization	galactose utilization (Gal)	lactose utilization (Lac)
	BgpSM0058	Prevotella	sp900546575	MBIN0D13A998_09810	GalE	UDP-glucose 4-epimerase (EC 5.1.3.2)	Carbohydrate utilization	galactose utilization (Gal)	lactose utilization (Lac)
	BgpSM0058	Prevotella	sp900546575	MBIN0D13A998_14765	GalY	Predicted UTP--glucose-1-phosphate uridylyltransferase (EC 2.7.7.9) & galactose-1-phosphate uridylyltransferase (EC 2.7.7.10)	Carbohydrate utilization	galactose utilization (Gal)	lactose utilization (Lac)
	BgpSM0058	Prevotella	sp900546575	MBIN0D13A998_09260	Pgm	Phosphoglucomutase (EC 5.4.2.2)	Carbohydrate utilization	galactose utilization (Gal)
	BgpSM0058	Prevotella	sp900546575	MBIN0D13A998_05885	GalM	Aldose 1-epimerase (EC 5.1.3.3)	Carbohydrate utilization	galactose utilization (Gal); maltose utilization (Mal); maltooligosaccharides utilization (MOS)	lactose utilization (Lac)
	BgpSM0058	Prevotella	sp900546575	MBIN0D13A998_05885	GalM	Aldose 1-epimerase (EC 5.1.3.3)	Carbohydrate utilization	galactose utilization (Gal); maltose utilization (Mal); maltooligosaccharides utilization (MOS)	lactose utilization (Lac)
	BgpSM0058	Prevotella	sp900546575	MBIN0D13A998_05885	GalM	Aldose 1-epimerase (EC 5.1.3.3)	Carbohydrate utilization	galactose utilization (Gal); maltose utilization (Mal); maltooligosaccharides utilization (MOS)	lactose utilization (Lac)
	BgpSM0058	Prevotella	sp900546575	MBIN0D13A998_05880	GlcP_1; GlcT	Galactose/glucose transporter, FHS family, MFS superfamily	Carbohydrate utilization	glucose utilization (Glc); galactose utilization (Gal)
	BgpSM0058	Prevotella	sp900546575	MBIN0D13A998_05880	GlcP_1; GlcT	Galactose/glucose transporter, FHS family, MFS superfamily	Carbohydrate utilization	glucose utilization (Glc); galactose utilization (Gal)
	BgpSM0058	Prevotella	sp900546575	MBIN0D13A998_05485	GlcK; RokA	Glucokinase (EC 2.7.1.2); N-acetylglucosamine kinase, glucokinase-like (EC 2.7.1.59)	Carbohydrate utilization	glucose utilization (Glc); N-acetylneuraminate utilization (NANA); N-acetylglucosamine utilization (GlcNAc)	N-acetylmannosamine utilization (ManNAc)
	BgpSM0058	Prevotella	sp900546575	MBIN0D13A998_05485	GlcK; RokA	Glucokinase (EC 2.7.1.2); N-acetylglucosamine kinase, glucokinase-like (EC 2.7.1.59)	Carbohydrate utilization	glucose utilization (Glc); N-acetylneuraminate utilization (NANA); N-acetylglucosamine utilization (GlcNAc)	N-acetylmannosamine utilization (ManNAc)
	BgpSM0058	Prevotella	sp900546575	MBIN0D13A998_05485	GlcK; RokA	Glucokinase (EC 2.7.1.2); N-acetylglucosamine kinase, glucokinase-like (EC 2.7.1.59)	Carbohydrate utilization	glucose utilization (Glc); N-acetylneuraminate utilization (NANA); N-acetylglucosamine utilization (GlcNAc)	N-acetylmannosamine utilization (ManNAc)
	BgpSM0058	Prevotella	sp900546575	MBIN0D13A998_00100	GltB	Glutamate synthase [NADPH] large chain (EC 1.4.1.13)	Amino acids	glutamate biosynthesis (Glu)
	BgpSM0058	Prevotella	sp900546575	MBIN0D13A998_00595	GltD	Glutamate synthase [NADPH] small chain (EC 1.4.1.13)	Amino acids	glutamate biosynthesis (Glu)
	BgpSM0058	Prevotella	sp900546575	MBIN0D13A998_00600	GltB	Glutamate synthase [NADPH] large chain (EC 1.4.1.13)	Amino acids	glutamate biosynthesis (Glu)
	BgpSM0058	Prevotella	sp900546575	MBIN0D13A998_02925	Gdh2	NAD-specific glutamate dehydrogenase (EC 1.4.1.2)	Amino acids	glutamate biosynthesis (Glu)
	BgpSM0058	Prevotella	sp900546575	MBIN0D13A998_04630	Gdh1	NADP-specific glutamate dehydrogenase (EC 1.4.1.4)	Amino acids	glutamate biosynthesis (Glu)
	BgpSM0058	Prevotella	sp900546575	MBIN0D13A998_01840	GlnN	Glutamine synthetase type III, GlnN (EC 6.3.1.2)	Amino acids	glutamine biosynthesis (Gln)
	BgpSM0058	Prevotella	sp900546575	MBIN0D13A998_12060	GlyA	Serine hydroxymethyltransferase (EC 2.1.2.1)	Amino acids	glycine biosynthesis (Gly)
	BgpSM0058	Prevotella	sp900546575	MBIN0D13A998_12640	GlyB	Low-specificity L-threonine aldolase (EC 4.1.2.48)	Amino acids	glycine biosynthesis (Gly)
	BgpSM0058	Prevotella	sp900546575	MBIN0D13A998_01210	HisJ1	Histidinol-phosphatase (EC 3.1.3.15)	Amino acids	histidine biosynthesis (His)
	BgpSM0058	Prevotella	sp900546575	MBIN0D13A998_05815	HisC	Histidinol-phosphate aminotransferase (EC 2.6.1.9)	Amino acids	histidine biosynthesis (His)
	BgpSM0058	Prevotella	sp900546575	MBIN0D13A998_05820	HisD	Histidinol dehydrogenase (EC 1.1.1.23)	Amino acids	histidine biosynthesis (His)
	BgpSM0058	Prevotella	sp900546575	MBIN0D13A998_05825	HisG	ATP phosphoribosyltransferase (EC 2.4.2.17)	Amino acids	histidine biosynthesis (His)
	BgpSM0058	Prevotella	sp900546575	MBIN0D13A998_09600	HisJ1; HisB	Histidinol-phosphatase (EC 3.1.3.15); Imidazoleglycerol-phosphate dehydratase (EC 4.2.1.19)	Amino acids	histidine biosynthesis (His)
	BgpSM0058	Prevotella	sp900546575	MBIN0D13A998_12810	HisI; HisE	Phosphoribosyl-AMP cyclohydrolase (EC 3.5.4.19); Phosphoribosyl-ATP pyrophosphatase (EC 3.6.1.31)	Amino acids	histidine biosynthesis (His)
	BgpSM0058	Prevotella	sp900546575	MBIN0D13A998_12815	HisF	Imidazole glycerol phosphate synthase cyclase subunit (EC 4.1.3.-)	Amino acids	histidine biosynthesis (His)
	BgpSM0058	Prevotella	sp900546575	MBIN0D13A998_12820	HisA	Phosphoribosylformimino-5-aminoimidazole carboxamide ribotide isomerase (EC 5.3.1.16)	Amino acids	histidine biosynthesis (His)
	BgpSM0058	Prevotella	sp900546575	MBIN0D13A998_12825	HisH	Imidazole glycerol phosphate synthase amidotransferase subunit (EC 2.4.2.-)	Amino acids	histidine biosynthesis (His)
	BgpSM0058	Prevotella	sp900546575	MBIN0D13A998_01370	HutH	Histidine ammonia-lyase (EC 4.3.1.3)	Other catabolic pathways	histidine degradation (His_d)
	BgpSM0058	Prevotella	sp900546575	MBIN0D13A998_01375	HutU	Urocanate hydratase (EC 4.2.1.49)	Other catabolic pathways	histidine degradation (His_d)
	BgpSM0058	Prevotella	sp900546575	MBIN0D13A998_01380	ForC; GluF	Formiminotetrahydrofolate cyclodeaminase (EC 4.3.1.4); Glutamate formyltransferase	Other catabolic pathways	histidine degradation (His_d)
	BgpSM0058	Prevotella	sp900546575	MBIN0D13A998_13865	HutI	Imidazolonepropionase (EC 3.5.2.7)	Other catabolic pathways	histidine degradation (His_d)
	BgpSM0058	Prevotella	sp900546575	MBIN0D13A998_05500	IlvE	Branched-chain amino acid aminotransferase (EC 2.6.1.42)	Amino acids	isoleucine biosynthesis (Ile); leucine biosynthesis (Leu); valine biosynthesis (Val)
	BgpSM0058	Prevotella	sp900546575	MBIN0D13A998_05500	IlvE	Branched-chain amino acid aminotransferase (EC 2.6.1.42)	Amino acids	isoleucine biosynthesis (Ile); leucine biosynthesis (Leu); valine biosynthesis (Val)
	BgpSM0058	Prevotella	sp900546575	MBIN0D13A998_05500	IlvE	Branched-chain amino acid aminotransferase (EC 2.6.1.42)	Amino acids	isoleucine biosynthesis (Ile); leucine biosynthesis (Leu); valine biosynthesis (Val)
	BgpSM0058	Prevotella	sp900546575	MBIN0D13A998_09295	CimA	(R)-citramalate synthase (EC 2.3.1.182)	Amino acids	isoleucine biosynthesis (Ile); leucine biosynthesis (Leu); valine biosynthesis (Val)
	BgpSM0058	Prevotella	sp900546575	MBIN0D13A998_09295	CimA	(R)-citramalate synthase (EC 2.3.1.182)	Amino acids	isoleucine biosynthesis (Ile); leucine biosynthesis (Leu); valine biosynthesis (Val)
	BgpSM0058	Prevotella	sp900546575	MBIN0D13A998_09295	CimA	(R)-citramalate synthase (EC 2.3.1.182)	Amino acids	isoleucine biosynthesis (Ile); leucine biosynthesis (Leu); valine biosynthesis (Val)
	BgpSM0058	Prevotella	sp900546575	MBIN0D13A998_12210	IlvA	Threonine dehydratase (EC 4.3.1.19)	Amino acids	isoleucine biosynthesis (Ile); leucine biosynthesis (Leu); valine biosynthesis (Val)
	BgpSM0058	Prevotella	sp900546575	MBIN0D13A998_12210	IlvA	Threonine dehydratase (EC 4.3.1.19)	Amino acids	isoleucine biosynthesis (Ile); leucine biosynthesis (Leu); valine biosynthesis (Val)
	BgpSM0058	Prevotella	sp900546575	MBIN0D13A998_12210	IlvA	Threonine dehydratase (EC 4.3.1.19)	Amino acids	isoleucine biosynthesis (Ile); leucine biosynthesis (Leu); valine biosynthesis (Val)
	BgpSM0058	Prevotella	sp900546575	MBIN0D13A998_15470	IlvC; IlvC2	Ketol-acid reductoisomerase (NADP(+)) (EC 1.1.1.86)	Amino acids	isoleucine biosynthesis (Ile); leucine biosynthesis (Leu); valine biosynthesis (Val)
	BgpSM0058	Prevotella	sp900546575	MBIN0D13A998_15470	IlvC; IlvC2	Ketol-acid reductoisomerase (NADP(+)) (EC 1.1.1.86)	Amino acids	isoleucine biosynthesis (Ile); leucine biosynthesis (Leu); valine biosynthesis (Val)
	BgpSM0058	Prevotella	sp900546575	MBIN0D13A998_15470	IlvC; IlvC2	Ketol-acid reductoisomerase (NADP(+)) (EC 1.1.1.86)	Amino acids	isoleucine biosynthesis (Ile); leucine biosynthesis (Leu); valine biosynthesis (Val)
	BgpSM0058	Prevotella	sp900546575	MBIN0D13A998_16365	IlvC; IlvC2	Ketol-acid reductoisomerase (NADP(+)) (EC 1.1.1.86)	Amino acids	isoleucine biosynthesis (Ile); leucine biosynthesis (Leu); valine biosynthesis (Val)
	BgpSM0058	Prevotella	sp900546575	MBIN0D13A998_16365	IlvC; IlvC2	Ketol-acid reductoisomerase (NADP(+)) (EC 1.1.1.86)	Amino acids	isoleucine biosynthesis (Ile); leucine biosynthesis (Leu); valine biosynthesis (Val)
	BgpSM0058	Prevotella	sp900546575	MBIN0D13A998_16365	IlvC; IlvC2	Ketol-acid reductoisomerase (NADP(+)) (EC 1.1.1.86)	Amino acids	isoleucine biosynthesis (Ile); leucine biosynthesis (Leu); valine biosynthesis (Val)
	BgpSM0058	Prevotella	sp900546575	MBIN0D13A998_16380	IlvM	Acetolactate synthase small subunit (EC 2.2.1.6)	Amino acids	isoleucine biosynthesis (Ile); leucine biosynthesis (Leu); valine biosynthesis (Val)
	BgpSM0058	Prevotella	sp900546575	MBIN0D13A998_16380	IlvM	Acetolactate synthase small subunit (EC 2.2.1.6)	Amino acids	isoleucine biosynthesis (Ile); leucine biosynthesis (Leu); valine biosynthesis (Val)
	BgpSM0058	Prevotella	sp900546575	MBIN0D13A998_16380	IlvM	Acetolactate synthase small subunit (EC 2.2.1.6)	Amino acids	isoleucine biosynthesis (Ile); leucine biosynthesis (Leu); valine biosynthesis (Val)
	BgpSM0058	Prevotella	sp900546575	MBIN0D13A998_16385	IlvG	Acetolactate synthase large subunit (EC 2.2.1.6)	Amino acids	isoleucine biosynthesis (Ile); leucine biosynthesis (Leu); valine biosynthesis (Val)
	BgpSM0058	Prevotella	sp900546575	MBIN0D13A998_16385	IlvG	Acetolactate synthase large subunit (EC 2.2.1.6)	Amino acids	isoleucine biosynthesis (Ile); leucine biosynthesis (Leu); valine biosynthesis (Val)
	BgpSM0058	Prevotella	sp900546575	MBIN0D13A998_16385	IlvG	Acetolactate synthase large subunit (EC 2.2.1.6)	Amino acids	isoleucine biosynthesis (Ile); leucine biosynthesis (Leu); valine biosynthesis (Val)
	BgpSM0058	Prevotella	sp900546575	MBIN0D13A998_16390	IlvD	Dihydroxy-acid dehydratase (EC 4.2.1.9)	Amino acids	isoleucine biosynthesis (Ile); leucine biosynthesis (Leu); valine biosynthesis (Val)
	BgpSM0058	Prevotella	sp900546575	MBIN0D13A998_16390	IlvD	Dihydroxy-acid dehydratase (EC 4.2.1.9)	Amino acids	isoleucine biosynthesis (Ile); leucine biosynthesis (Leu); valine biosynthesis (Val)
	BgpSM0058	Prevotella	sp900546575	MBIN0D13A998_16390	IlvD	Dihydroxy-acid dehydratase (EC 4.2.1.9)	Amino acids	isoleucine biosynthesis (Ile); leucine biosynthesis (Leu); valine biosynthesis (Val)
	BgpSM0058	Prevotella	sp900546575	MBIN0D13A998_05595	LldE	Predicted L-lactate dehydrogenase, Fe-S oxidoreductase subunit YkgE	Other catabolic pathways	lactate utilization (Lac_ut)
	BgpSM0058	Prevotella	sp900546575	MBIN0D13A998_05600	LldF	Predicted L-lactate dehydrogenase, Iron-sulfur cluster-binding subunit YkgF	Other catabolic pathways	lactate utilization (Lac_ut)
	BgpSM0058	Prevotella	sp900546575	MBIN0D13A998_05605	LldG	Predicted L-lactate dehydrogenase, hypothetical protein subunit YkgG	Other catabolic pathways	lactate utilization (Lac_ut)
	BgpSM0058	Prevotella	sp900546575	MBIN0D13A998_09290	LeuB	3-isopropylmalate dehydrogenase (EC 1.1.1.85)	Amino acids	leucine biosynthesis (Leu)
	BgpSM0058	Prevotella	sp900546575	MBIN0D13A998_09300	LeuD	3-isopropylmalate dehydratase small subunit (EC 4.2.1.33)	Amino acids	leucine biosynthesis (Leu)
	BgpSM0058	Prevotella	sp900546575	MBIN0D13A998_09305	LeuC	3-isopropylmalate dehydratase large subunit (EC 4.2.1.33)	Amino acids	leucine biosynthesis (Leu)
	BgpSM0058	Prevotella	sp900546575	MBIN0D13A998_09310	LeuA	2-isopropylmalate synthase (EC 2.3.3.13)	Amino acids	leucine biosynthesis (Leu)
	BgpSM0058	Prevotella	sp900546575	MBIN0D13A998_01830	DapF	Diaminopimelate epimerase (EC 5.1.1.7)	Amino acids	lysine biosynthesis (Lys)
	BgpSM0058	Prevotella	sp900546575	MBIN0D13A998_01835	DapL	L,L-diaminopimelate aminotransferase (EC 2.6.1.83)	Amino acids	lysine biosynthesis (Lys)
	BgpSM0058	Prevotella	sp900546575	MBIN0D13A998_04775	DapB	4-hydroxy-tetrahydrodipicolinate reductase (EC 1.17.1.8)	Amino acids	lysine biosynthesis (Lys)
	BgpSM0058	Prevotella	sp900546575	MBIN0D13A998_06140	Asd	Aspartate-semialdehyde dehydrogenase (EC 1.2.1.11)	Amino acids	lysine biosynthesis (Lys)
	BgpSM0058	Prevotella	sp900546575	MBIN0D13A998_10095	Ddh	Meso-diaminopimelate D-dehydrogenase (EC 1.4.1.16)	Amino acids	lysine biosynthesis (Lys)
	BgpSM0058	Prevotella	sp900546575	MBIN0D13A998_10395	DapA	4-hydroxy-tetrahydrodipicolinate synthase (EC 4.3.3.7)	Amino acids	lysine biosynthesis (Lys)
	BgpSM0058	Prevotella	sp900546575	MBIN0D13A998_12685	DapB	4-hydroxy-tetrahydrodipicolinate reductase (EC 1.17.1.8)	Amino acids	lysine biosynthesis (Lys)
	BgpSM0058	Prevotella	sp900546575	MBIN0D13A998_12795	LysA	Diaminopimelate decarboxylase (EC 4.1.1.20)	Amino acids	lysine biosynthesis (Lys)
	BgpSM0058	Prevotella	sp900546575	MBIN0D13A998_12800	LysC	Aspartokinase (EC 2.7.2.4)	Amino acids	lysine biosynthesis (Lys)
	BgpSM0058	Prevotella	sp900546575	MBIN0D13A998_10295	LysC; Hom	Aspartokinase (EC 2.7.2.4); Homoserine dehydrogenase (EC 1.1.1.3)	Amino acids	lysine biosynthesis (Lys); threonine biosynthesis (Thr); methionine biosynthesis (Met)
	BgpSM0058	Prevotella	sp900546575	MBIN0D13A998_10295	LysC; Hom	Aspartokinase (EC 2.7.2.4); Homoserine dehydrogenase (EC 1.1.1.3)	Amino acids	lysine biosynthesis (Lys); threonine biosynthesis (Thr); methionine biosynthesis (Met)
	BgpSM0058	Prevotella	sp900546575	MBIN0D13A998_10295	LysC; Hom	Aspartokinase (EC 2.7.2.4); Homoserine dehydrogenase (EC 1.1.1.3)	Amino acids	lysine biosynthesis (Lys); threonine biosynthesis (Thr); methionine biosynthesis (Met)
	BgpSM0058	Prevotella	sp900546575	MBIN0D13A998_05005	MalZ	Maltodextrin glucosidase (EC 3.2.1.20)	Carbohydrate utilization	maltose utilization (Mal); maltooligosaccharides utilization (MOS)
	BgpSM0058	Prevotella	sp900546575	MBIN0D13A998_05005	MalZ	Maltodextrin glucosidase (EC 3.2.1.20)	Carbohydrate utilization	maltose utilization (Mal); maltooligosaccharides utilization (MOS)
	BgpSM0058	Prevotella	sp900546575	MBIN0D13A998_05205	MalQ	4-alpha-glucanotransferase (amylomaltase) (EC 2.4.1.25)	Carbohydrate utilization	maltose utilization (Mal); maltooligosaccharides utilization (MOS)
	BgpSM0058	Prevotella	sp900546575	MBIN0D13A998_05205	MalQ	4-alpha-glucanotransferase (amylomaltase) (EC 2.4.1.25)	Carbohydrate utilization	maltose utilization (Mal); maltooligosaccharides utilization (MOS)
	BgpSM0058	Prevotella	sp900546575	MBIN0D13A998_05365	AmyA	Alpha-amylase (EC 3.2.1.1)	Carbohydrate utilization	maltose utilization (Mal); maltooligosaccharides utilization (MOS)
	BgpSM0058	Prevotella	sp900546575	MBIN0D13A998_05365	AmyA	Alpha-amylase (EC 3.2.1.1)	Carbohydrate utilization	maltose utilization (Mal); maltooligosaccharides utilization (MOS)
	BgpSM0058	Prevotella	sp900546575	MBIN0D13A998_09015	GlgP	Glycogen phosphorylase (EC 2.4.1.1)	Carbohydrate utilization	maltose utilization (Mal); maltooligosaccharides utilization (MOS)
	BgpSM0058	Prevotella	sp900546575	MBIN0D13A998_09015	GlgP	Glycogen phosphorylase (EC 2.4.1.1)	Carbohydrate utilization	maltose utilization (Mal); maltooligosaccharides utilization (MOS)
	BgpSM0058	Prevotella	sp900546575	MBIN0D13A998_10700	Pgm	Beta-phosphoglucomutase (EC 5.4.2.6)	Carbohydrate utilization	maltose utilization (Mal); maltooligosaccharides utilization (MOS)
	BgpSM0058	Prevotella	sp900546575	MBIN0D13A998_10700	Pgm	Beta-phosphoglucomutase (EC 5.4.2.6)	Carbohydrate utilization	maltose utilization (Mal); maltooligosaccharides utilization (MOS)
	BgpSM0058	Prevotella	sp900546575	MBIN0D13A998_11520	SusDm	SusD, outer membrane protein involved in maltodextrin utilization	Carbohydrate utilization	maltose utilization (Mal); maltooligosaccharides utilization (MOS)
	BgpSM0058	Prevotella	sp900546575	MBIN0D13A998_11520	SusDm	SusD, outer membrane protein involved in maltodextrin utilization	Carbohydrate utilization	maltose utilization (Mal); maltooligosaccharides utilization (MOS)
	BgpSM0058	Prevotella	sp900546575	MBIN0D13A998_11525	SusCm	SusC, outer membrane protein involved in maltodextrin utilization	Carbohydrate utilization	maltose utilization (Mal); maltooligosaccharides utilization (MOS)
	BgpSM0058	Prevotella	sp900546575	MBIN0D13A998_11525	SusCm	SusC, outer membrane protein involved in maltodextrin utilization	Carbohydrate utilization	maltose utilization (Mal); maltooligosaccharides utilization (MOS)
	BgpSM0058	Prevotella	sp900546575	MBIN0D13A998_11530	MalR	Maltose operon transcriptional repressor MalR, LacI family	Carbohydrate utilization	maltose utilization (Mal); maltooligosaccharides utilization (MOS)
	BgpSM0058	Prevotella	sp900546575	MBIN0D13A998_11530	MalR	Maltose operon transcriptional repressor MalR, LacI family	Carbohydrate utilization	maltose utilization (Mal); maltooligosaccharides utilization (MOS)
	BgpSM0058	Prevotella	sp900546575	MBIN0D13A998_11535	MalT	Predicted maltose transporter, MFS family	Carbohydrate utilization	maltose utilization (Mal); maltooligosaccharides utilization (MOS)
	BgpSM0058	Prevotella	sp900546575	MBIN0D13A998_11535	MalT	Predicted maltose transporter, MFS family	Carbohydrate utilization	maltose utilization (Mal); maltooligosaccharides utilization (MOS)
	BgpSM0058	Prevotella	sp900546575	MBIN0D13A998_11540	MalQ	4-alpha-glucanotransferase (amylomaltase) (EC 2.4.1.25)	Carbohydrate utilization	maltose utilization (Mal); maltooligosaccharides utilization (MOS)
	BgpSM0058	Prevotella	sp900546575	MBIN0D13A998_11540	MalQ	4-alpha-glucanotransferase (amylomaltase) (EC 2.4.1.25)	Carbohydrate utilization	maltose utilization (Mal); maltooligosaccharides utilization (MOS)
	BgpSM0058	Prevotella	sp900546575	MBIN0D13A998_11545	SusB2	Glucan 1,4-alpha-glucosidase (EC 3.2.1.3)	Carbohydrate utilization	maltose utilization (Mal); maltooligosaccharides utilization (MOS)
	BgpSM0058	Prevotella	sp900546575	MBIN0D13A998_11545	SusB2	Glucan 1,4-alpha-glucosidase (EC 3.2.1.3)	Carbohydrate utilization	maltose utilization (Mal); maltooligosaccharides utilization (MOS)
	BgpSM0058	Prevotella	sp900546575	MBIN0D13A998_11550	PulA	Pullulanase (EC 3.2.1.41)	Carbohydrate utilization	maltose utilization (Mal); maltooligosaccharides utilization (MOS)
	BgpSM0058	Prevotella	sp900546575	MBIN0D13A998_11550	PulA	Pullulanase (EC 3.2.1.41)	Carbohydrate utilization	maltose utilization (Mal); maltooligosaccharides utilization (MOS)
	BgpSM0058	Prevotella	sp900546575	MBIN0D13A998_11555	NplT	Neopullulanase (EC 3.2.1.135)	Carbohydrate utilization	maltose utilization (Mal); maltooligosaccharides utilization (MOS)
	BgpSM0058	Prevotella	sp900546575	MBIN0D13A998_11555	NplT	Neopullulanase (EC 3.2.1.135)	Carbohydrate utilization	maltose utilization (Mal); maltooligosaccharides utilization (MOS)
	BgpSM0058	Prevotella	sp900546575	MBIN0D13A998_15540	NplT	Neopullulanase (EC 3.2.1.135)	Carbohydrate utilization	maltose utilization (Mal); maltooligosaccharides utilization (MOS)
	BgpSM0058	Prevotella	sp900546575	MBIN0D13A998_15540	NplT	Neopullulanase (EC 3.2.1.135)	Carbohydrate utilization	maltose utilization (Mal); maltooligosaccharides utilization (MOS)
	BgpSM0058	Prevotella	sp900546575	MBIN0D13A998_16315	AmyA	Alpha-amylase (EC 3.2.1.1)	Carbohydrate utilization	maltose utilization (Mal); maltooligosaccharides utilization (MOS)
	BgpSM0058	Prevotella	sp900546575	MBIN0D13A998_16315	AmyA	Alpha-amylase (EC 3.2.1.1)	Carbohydrate utilization	maltose utilization (Mal); maltooligosaccharides utilization (MOS)
	BgpSM0058	Prevotella	sp900546575	MBIN0D13A998_00820	MetH	5-methyltetrahydrofolate--homocysteine methyltransferase (EC 2.1.1.13)	Amino acids	methionine biosynthesis (Met)
	BgpSM0058	Prevotella	sp900546575	MBIN0D13A998_01960	MetY	O-succinylhomoserine sulfhydrylase (EC 2.5.1.48)	Amino acids	methionine biosynthesis (Met)
	BgpSM0058	Prevotella	sp900546575	MBIN0D13A998_03655	MetK	S-adenosylmethionine synthetase (EC 2.5.1.6)	Amino acids	methionine biosynthesis (Met)
	BgpSM0058	Prevotella	sp900546575	MBIN0D13A998_05725	MetA	Homoserine O-succinyltransferase (EC 2.3.1.46)	Amino acids	methionine biosynthesis (Met)
	BgpSM0058	Prevotella	sp900546575	MBIN0D13A998_08665	MetK	S-adenosylmethionine synthetase (EC 2.5.1.6)	Amino acids	methionine biosynthesis (Met)
	BgpSM0058	Prevotella	sp900546575	MBIN0D13A998_09145	MetY	O-succinylhomoserine sulfhydrylase (EC 2.5.1.48)	Amino acids	methionine biosynthesis (Met)
	BgpSM0058	Prevotella	sp900546575	MBIN0D13A998_09630	MetT	Methionine transporter MetT	Amino acids	methionine biosynthesis (Met)
	BgpSM0058	Prevotella	sp900546575	MBIN0D13A998_11055	MetF	5,10-methylenetetrahydrofolate reductase (EC 1.5.1.20)	Amino acids	methionine biosynthesis (Met)
	BgpSM0058	Prevotella	sp900546575	MBIN0D13A998_11760	CTBL	Cystathionine beta-lyase (EC 4.4.1.8)	Amino acids	methionine biosynthesis (Met)
	BgpSM0058	Prevotella	sp900546575	MBIN0D13A998_13850	MetH	5-methyltetrahydrofolate--homocysteine methyltransferase (EC 2.1.1.13)	Amino acids	methionine biosynthesis (Met)
	BgpSM0058	Prevotella	sp900546575	MBIN0D13A998_14290	MetY	O-succinylhomoserine sulfhydrylase (EC 2.5.1.48)	Amino acids	methionine biosynthesis (Met)
	BgpSM0058	Prevotella	sp900546575	MBIN0D13A998_14370	CTBL	Cystathionine beta-lyase (EC 4.4.1.8)	Amino acids	methionine biosynthesis (Met)
	BgpSM0058	Prevotella	sp900546575	MBIN0D13A998_15380	GlmM	Phosphoglucosamine mutase (EC 5.4.2.10)	Carbohydrate utilization	N-acetylglucosamine utilization (GlcNAc)	mannose utilization (Man)
	BgpSM0058	Prevotella	sp900546575	MBIN0D13A998_16305	NagP	N-acetyl glucosamine transporter, NagP	Carbohydrate utilization	N-acetylglucosamine utilization (GlcNAc)
	BgpSM0058	Prevotella	sp900546575	MBIN0D13A998_08210	NanE1	N-acetylmannosamine-6-phosphate 2-epimerase (EC 5.1.3.9)	Carbohydrate utilization	N-acetylneuraminate utilization (NANA)	N-acetylmannosamine utilization (ManNAc)
	BgpSM0058	Prevotella	sp900546575	MBIN0D13A998_08215	NanK	N-acetylmannosamine kinase (EC 2.7.1.60)	Carbohydrate utilization	N-acetylneuraminate utilization (NANA)	N-acetylmannosamine utilization (ManNAc)
	BgpSM0058	Prevotella	sp900546575	MBIN0D13A998_14755	NanE2	N-acylglucosamine 2-epimerase (EC 5.1.3.8)	Carbohydrate utilization	N-acetylneuraminate utilization (NANA)	N-acetylmannosamine utilization (ManNAc)
	BgpSM0058	Prevotella	sp900546575	MBIN0D13A998_02995	SusD_nan	SusD, outer membrane protein involved in sialic acid binding	Carbohydrate utilization	N-acetylneuraminate utilization (NANA)
	BgpSM0058	Prevotella	sp900546575	MBIN0D13A998_03000	SusC_nan	SusC, outer membrane protein involved in sialic acid binding	Carbohydrate utilization	N-acetylneuraminate utilization (NANA)
	BgpSM0058	Prevotella	sp900546575	MBIN0D13A998_03970	NanH	Sialidase (EC 3.2.1.18)	Carbohydrate utilization	N-acetylneuraminate utilization (NANA)
	BgpSM0058	Prevotella	sp900546575	MBIN0D13A998_14745	NanT2	Predicted N-acetyl-neuraminate transporter, MFS family	Carbohydrate utilization	N-acetylneuraminate utilization (NANA)
	BgpSM0058	Prevotella	sp900546575	MBIN0D13A998_14750	NanA	N-acetylneuraminate lyase (EC 4.1.3.3)	Carbohydrate utilization	N-acetylneuraminate utilization (NANA)
	BgpSM0058	Prevotella	sp900546575	MBIN0D13A998_02125	NagB	Glucosamine-6-phosphate deaminase (EC 3.5.99.6)	Carbohydrate utilization	N-acetylneuraminate utilization (NANA); N-acetylglucosamine utilization (GlcNAc); chitobiose utilization (Chb)	N-acetylmannosamine utilization (ManNAc); lacto-N-biose utilization (Lnb)
	BgpSM0058	Prevotella	sp900546575	MBIN0D13A998_02125	NagB	Glucosamine-6-phosphate deaminase (EC 3.5.99.6)	Carbohydrate utilization	N-acetylneuraminate utilization (NANA); N-acetylglucosamine utilization (GlcNAc); chitobiose utilization (Chb)	N-acetylmannosamine utilization (ManNAc); lacto-N-biose utilization (Lnb)
	BgpSM0058	Prevotella	sp900546575	MBIN0D13A998_02125	NagB	Glucosamine-6-phosphate deaminase (EC 3.5.99.6)	Carbohydrate utilization	N-acetylneuraminate utilization (NANA); N-acetylglucosamine utilization (GlcNAc); chitobiose utilization (Chb)	N-acetylmannosamine utilization (ManNAc); lacto-N-biose utilization (Lnb)
	BgpSM0058	Prevotella	sp900546575	MBIN0D13A998_05655	NagA; NagA1	N-acetylglucosamine-6-phosphate deacetylase (EC 3.5.1.25)	Carbohydrate utilization	N-acetylneuraminate utilization (NANA); N-acetylglucosamine utilization (GlcNAc); chitobiose utilization (Chb)	N-acetylmannosamine utilization (ManNAc); lacto-N-biose utilization (Lnb)
	BgpSM0058	Prevotella	sp900546575	MBIN0D13A998_05655	NagA; NagA1	N-acetylglucosamine-6-phosphate deacetylase (EC 3.5.1.25)	Carbohydrate utilization	N-acetylneuraminate utilization (NANA); N-acetylglucosamine utilization (GlcNAc); chitobiose utilization (Chb)	N-acetylmannosamine utilization (ManNAc); lacto-N-biose utilization (Lnb)
	BgpSM0058	Prevotella	sp900546575	MBIN0D13A998_05655	NagA; NagA1	N-acetylglucosamine-6-phosphate deacetylase (EC 3.5.1.25)	Carbohydrate utilization	N-acetylneuraminate utilization (NANA); N-acetylglucosamine utilization (GlcNAc); chitobiose utilization (Chb)	N-acetylmannosamine utilization (ManNAc); lacto-N-biose utilization (Lnb)
	BgpSM0058	Prevotella	sp900546575	MBIN0D13A998_05660	NagA; NagA1	N-acetylglucosamine-6-phosphate deacetylase (EC 3.5.1.25)	Carbohydrate utilization	N-acetylneuraminate utilization (NANA); N-acetylglucosamine utilization (GlcNAc); chitobiose utilization (Chb)	N-acetylmannosamine utilization (ManNAc); lacto-N-biose utilization (Lnb)
	BgpSM0058	Prevotella	sp900546575	MBIN0D13A998_05660	NagA; NagA1	N-acetylglucosamine-6-phosphate deacetylase (EC 3.5.1.25)	Carbohydrate utilization	N-acetylneuraminate utilization (NANA); N-acetylglucosamine utilization (GlcNAc); chitobiose utilization (Chb)	N-acetylmannosamine utilization (ManNAc); lacto-N-biose utilization (Lnb)
	BgpSM0058	Prevotella	sp900546575	MBIN0D13A998_05660	NagA; NagA1	N-acetylglucosamine-6-phosphate deacetylase (EC 3.5.1.25)	Carbohydrate utilization	N-acetylneuraminate utilization (NANA); N-acetylglucosamine utilization (GlcNAc); chitobiose utilization (Chb)	N-acetylmannosamine utilization (ManNAc); lacto-N-biose utilization (Lnb)
	BgpSM0058	Prevotella	sp900546575	MBIN0D13A998_14380	NagB	Glucosamine-6-phosphate deaminase (EC 3.5.99.6)	Carbohydrate utilization	N-acetylneuraminate utilization (NANA); N-acetylglucosamine utilization (GlcNAc); chitobiose utilization (Chb)	N-acetylmannosamine utilization (ManNAc); lacto-N-biose utilization (Lnb)
	BgpSM0058	Prevotella	sp900546575	MBIN0D13A998_14380	NagB	Glucosamine-6-phosphate deaminase (EC 3.5.99.6)	Carbohydrate utilization	N-acetylneuraminate utilization (NANA); N-acetylglucosamine utilization (GlcNAc); chitobiose utilization (Chb)	N-acetylmannosamine utilization (ManNAc); lacto-N-biose utilization (Lnb)
	BgpSM0058	Prevotella	sp900546575	MBIN0D13A998_14380	NagB	Glucosamine-6-phosphate deaminase (EC 3.5.99.6)	Carbohydrate utilization	N-acetylneuraminate utilization (NANA); N-acetylglucosamine utilization (GlcNAc); chitobiose utilization (Chb)	N-acetylmannosamine utilization (ManNAc); lacto-N-biose utilization (Lnb)
	BgpSM0058	Prevotella	sp900546575	MBIN0D13A998_15900	NagB	Glucosamine-6-phosphate deaminase (EC 3.5.99.6)	Carbohydrate utilization	N-acetylneuraminate utilization (NANA); N-acetylglucosamine utilization (GlcNAc); chitobiose utilization (Chb)	N-acetylmannosamine utilization (ManNAc); lacto-N-biose utilization (Lnb)
	BgpSM0058	Prevotella	sp900546575	MBIN0D13A998_15900	NagB	Glucosamine-6-phosphate deaminase (EC 3.5.99.6)	Carbohydrate utilization	N-acetylneuraminate utilization (NANA); N-acetylglucosamine utilization (GlcNAc); chitobiose utilization (Chb)	N-acetylmannosamine utilization (ManNAc); lacto-N-biose utilization (Lnb)
	BgpSM0058	Prevotella	sp900546575	MBIN0D13A998_15900	NagB	Glucosamine-6-phosphate deaminase (EC 3.5.99.6)	Carbohydrate utilization	N-acetylneuraminate utilization (NANA); N-acetylglucosamine utilization (GlcNAc); chitobiose utilization (Chb)	N-acetylmannosamine utilization (ManNAc); lacto-N-biose utilization (Lnb)
	BgpSM0058	Prevotella	sp900546575	MBIN0D13A998_00175	NadB	L-aspartate oxidase (EC 1.4.3.16)	Vitamins/cofactors	NAD(P) cofactors, de novo synthesis (B3)
	BgpSM0058	Prevotella	sp900546575	MBIN0D13A998_04610	PncA	Nicotinamidase (EC 3.5.1.19)	Vitamins/cofactors	NAD(P) cofactors, de novo synthesis (B3)
	BgpSM0058	Prevotella	sp900546575	MBIN0D13A998_04615	PncA	Nicotinamidase (EC 3.5.1.19)	Vitamins/cofactors	NAD(P) cofactors, de novo synthesis (B3)
	BgpSM0058	Prevotella	sp900546575	MBIN0D13A998_11300	NadD	Nicotinate-nucleotide adenylyltransferase (EC 2.7.7.18)	Vitamins/cofactors	NAD(P) cofactors, de novo synthesis (B3)
	BgpSM0058	Prevotella	sp900546575	MBIN0D13A998_13120	NadE	NAD synthetase (EC 6.3.1.5)	Vitamins/cofactors	NAD(P) cofactors, de novo synthesis (B3)
	BgpSM0058	Prevotella	sp900546575	MBIN0D13A998_13540	NadA	Quinolinate synthetase (EC 2.5.1.72)	Vitamins/cofactors	NAD(P) cofactors, de novo synthesis (B3)
	BgpSM0058	Prevotella	sp900546575	MBIN0D13A998_16180	NadC	Quinolinate phosphoribosyltransferase [decarboxylating] (EC 2.4.2.19)	Vitamins/cofactors	NAD(P) cofactors, de novo synthesis (B3)
	BgpSM0058	Prevotella	sp900546575	MBIN0D13A998_09195	PdxT	Pyridoxal 5'-phosphate synthase (glutamine hydrolyzing), glutaminase subunit (EC 4.3.3.6)	Vitamins/cofactors	PLP/PMP cofactors, de novo synthesis (B6)
	BgpSM0058	Prevotella	sp900546575	MBIN0D13A998_09200	PdxS	Pyridoxal 5'-phosphate synthase (glutamine hydrolyzing), synthase subunit (EC 4.3.3.6)	Vitamins/cofactors	PLP/PMP cofactors, de novo synthesis (B6)
	BgpSM0058	Prevotella	sp900546575	MBIN0D13A998_10340	PdxA	4-hydroxythreonine-4-phosphate dehydrogenase (EC 1.1.1.262)	Vitamins/cofactors	PLP/PMP cofactors, de novo synthesis (B6)
	BgpSM0058	Prevotella	sp900546575	MBIN0D13A998_01930	ProC	Pyrroline-5-carboxylate reductase (EC 1.5.1.2)	Amino acids	proline biosynthesis (Pro)
	BgpSM0058	Prevotella	sp900546575	MBIN0D13A998_01935	ProB	Glutamate 5-kinase (EC 2.7.2.11)	Amino acids	proline biosynthesis (Pro)
	BgpSM0058	Prevotella	sp900546575	MBIN0D13A998_01940	ProA	Gamma-glutamyl phosphate reductase (EC 1.2.1.41)	Amino acids	proline biosynthesis (Pro)
	BgpSM0058	Prevotella	sp900546575	MBIN0D13A998_02245	QueC	7-cyano-7-deazaguanine synthase (EC 6.3.4.20)	Vitamins/cofactors	queuosine, de novo synthesis (Q)
	BgpSM0058	Prevotella	sp900546575	MBIN0D13A998_05130	QueA	S-adenosylmethionine:tRNA ribosyltransferase-isomerase (EC 2.4.99.17)	Vitamins/cofactors	queuosine, de novo synthesis (Q)
	BgpSM0058	Prevotella	sp900546575	MBIN0D13A998_06680	QueE	7-carboxy-7-deazaguanine synthase (EC 4.3.99.3)	Vitamins/cofactors	queuosine, de novo synthesis (Q)
	BgpSM0058	Prevotella	sp900546575	MBIN0D13A998_07135	qTGT	Queuine tRNA-ribosyltransferase (EC 2.4.2.29)	Vitamins/cofactors	queuosine, de novo synthesis (Q)
	BgpSM0058	Prevotella	sp900546575	MBIN0D13A998_10690	QueF	NADPH-dependent 7-cyano-7-deazaguanine reductase (EC 1.7.1.13)	Vitamins/cofactors	queuosine, de novo synthesis (Q)
	BgpSM0058	Prevotella	sp900546575	MBIN0D13A998_10695	YhhQ	Putative preQ0 transporter YhhQ	Vitamins/cofactors	queuosine, de novo synthesis (Q)
	BgpSM0058	Prevotella	sp900546575	MBIN0D13A998_11825	QueC	7-cyano-7-deazaguanine synthase (EC 6.3.4.20)	Vitamins/cofactors	queuosine, de novo synthesis (Q)
	BgpSM0058	Prevotella	sp900546575	MBIN0D13A998_12935	QueG	Epoxyqueuosine reductase (EC 1.17.99.6) QueG	Vitamins/cofactors	queuosine, de novo synthesis (Q)
	BgpSM0058	Prevotella	sp900546575	MBIN0D13A998_13110	QueA	S-adenosylmethionine:tRNA ribosyltransferase-isomerase (EC 2.4.99.17)	Vitamins/cofactors	queuosine, de novo synthesis (Q)
	BgpSM0058	Prevotella	sp900546575	MBIN0D13A998_06675	QueD; FolB2	6-carboxy-5,6,7,8-tetrahydropterin synthase (EC 4.1.2.50); Folate biosynthesis protein PTPS-III, catalyzes a reaction that bypasses dihydroneopterin aldolase (FolB)	Vitamins/cofactors	queuosine, de novo synthesis (Q); folate cofactors, de novo synthesis (B9)
	BgpSM0058	Prevotella	sp900546575	MBIN0D13A998_06675	QueD; FolB2	6-carboxy-5,6,7,8-tetrahydropterin synthase (EC 4.1.2.50); Folate biosynthesis protein PTPS-III, catalyzes a reaction that bypasses dihydroneopterin aldolase (FolB)	Vitamins/cofactors	queuosine, de novo synthesis (Q); folate cofactors, de novo synthesis (B9)
	BgpSM0058	Prevotella	sp900546575	MBIN0D13A998_08380	SerB1	Phosphoserine phosphatase (EC 3.1.3.3)	Amino acids	serine biosynthesis (Ser)
	BgpSM0058	Prevotella	sp900546575	MBIN0D13A998_11475	SerB1	Phosphoserine phosphatase (EC 3.1.3.3)	Amino acids	serine biosynthesis (Ser)
	BgpSM0058	Prevotella	sp900546575	MBIN0D13A998_13175	SerA	D-3-phosphoglycerate dehydrogenase (EC 1.1.1.95)	Amino acids	serine biosynthesis (Ser)
	BgpSM0058	Prevotella	sp900546575	MBIN0D13A998_16505	SerA	D-3-phosphoglycerate dehydrogenase (EC 1.1.1.95)	Amino acids	serine biosynthesis (Ser)
	BgpSM0058	Prevotella	sp900546575	MBIN0D13A998_16510	SerC1	Phosphoserine aminotransferase (EC 2.6.1.52)	Amino acids	serine biosynthesis (Ser)
	BgpSM0058	Prevotella	sp900546575	MBIN0D13A998_14870	CscB	Sucrose permease, major facilitator superfamily	Carbohydrate utilization	sucrose utilization (Scr)
	BgpSM0058	Prevotella	sp900546575	MBIN0D13A998_00325	ScrK	Fructokinase (EC 2.7.1.4)	Carbohydrate utilization	sucrose utilization (Scr); fructooligosaccharides utilization (FOS)	fructose utilization (Fru); mannitol utilization (Mtl)
	BgpSM0058	Prevotella	sp900546575	MBIN0D13A998_00325	ScrK	Fructokinase (EC 2.7.1.4)	Carbohydrate utilization	sucrose utilization (Scr); fructooligosaccharides utilization (FOS)	fructose utilization (Fru); mannitol utilization (Mtl)
	BgpSM0058	Prevotella	sp900546575	MBIN0D13A998_04770	ScrK	Fructokinase (EC 2.7.1.4)	Carbohydrate utilization	sucrose utilization (Scr); fructooligosaccharides utilization (FOS)	fructose utilization (Fru); mannitol utilization (Mtl)
	BgpSM0058	Prevotella	sp900546575	MBIN0D13A998_04770	ScrK	Fructokinase (EC 2.7.1.4)	Carbohydrate utilization	sucrose utilization (Scr); fructooligosaccharides utilization (FOS)	fructose utilization (Fru); mannitol utilization (Mtl)
	BgpSM0058	Prevotella	sp900546575	MBIN0D13A998_10285	ThrC	Threonine synthase (EC 4.2.3.1)	Amino acids	threonine biosynthesis (Thr)
	BgpSM0058	Prevotella	sp900546575	MBIN0D13A998_10290	ThrB2	Predicted functional analog of homoserine kinase (EC 2.7.1.-)	Amino acids	threonine biosynthesis (Thr)
	BgpSM0058	Prevotella	sp900546575	MBIN0D13A998_00405	ThiE	Thiamin-phosphate pyrophosphorylase (EC 2.5.1.3)	Vitamins/cofactors	TPP cofactor, de novo synthesis (B1)
	BgpSM0058	Prevotella	sp900546575	MBIN0D13A998_08465	Omp	Thiamin-regulated outer membrane receptor Omr1	Vitamins/cofactors	TPP cofactor, de novo synthesis (B1)
	BgpSM0058	Prevotella	sp900546575	MBIN0D13A998_08470	PnuT	Predicted thiamin transporter PnuT	Vitamins/cofactors	TPP cofactor, de novo synthesis (B1)
	BgpSM0058	Prevotella	sp900546575	MBIN0D13A998_09935	Thi4	Thiazole biosynthetic enzyme Thi4	Vitamins/cofactors	TPP cofactor, de novo synthesis (B1)
	BgpSM0058	Prevotella	sp900546575	MBIN0D13A998_09940	ThiC	Phosphomethylpyrimidine synthase ThiC (EC 4.1.99.17)	Vitamins/cofactors	TPP cofactor, de novo synthesis (B1)
	BgpSM0058	Prevotella	sp900546575	MBIN0D13A998_09945	ThiE	Thiamin-phosphate pyrophosphorylase (EC 2.5.1.3)	Vitamins/cofactors	TPP cofactor, de novo synthesis (B1)
	BgpSM0058	Prevotella	sp900546575	MBIN0D13A998_09950	ThiD	Hydroxymethylpyrimidine phosphate kinase ThiD (EC 2.7.4.7)	Vitamins/cofactors	TPP cofactor, de novo synthesis (B1)
	BgpSM0058	Prevotella	sp900546575	MBIN0D13A998_11820	TMPase	ThMPase type I predicted	Vitamins/cofactors	TPP cofactor, de novo synthesis (B1)
	BgpSM0058	Prevotella	sp900546575	MBIN0D13A998_13465	ThiL	Thiamine-monophosphate kinase (EC 2.7.4.16)	Vitamins/cofactors	TPP cofactor, de novo synthesis (B1)
	BgpSM0058	Prevotella	sp900546575	MBIN0D13A998_10860	TrpB2	Tryptophan synthase (indole-salvaging) (EC 4.2.1.122)	Amino acids	tryptophan biosynthesis (Trp)
	BgpSM0058	Prevotella	sp900546575	MBIN0D13A998_11655	TrpG	Anthranilate synthase, amidotransferase component (EC 4.1.3.27)	Amino acids	tryptophan biosynthesis (Trp)
	BgpSM0058	Prevotella	sp900546575	MBIN0D13A998_11660	TrpE	Anthranilate synthase, aminase component (EC 4.1.3.27)	Amino acids	tryptophan biosynthesis (Trp)
	BgpSM0058	Prevotella	sp900546575	MBIN0D13A998_11665	TrpB	Tryptophan synthase beta chain (EC 4.2.1.20)	Amino acids	tryptophan biosynthesis (Trp)
	BgpSM0058	Prevotella	sp900546575	MBIN0D13A998_11670	TrpA	Tryptophan synthase alpha chain (EC 4.2.1.20)	Amino acids	tryptophan biosynthesis (Trp)
	BgpSM0058	Prevotella	sp900546575	MBIN0D13A998_11675	TrpF	Phosphoribosylanthranilate isomerase (EC 5.3.1.24)	Amino acids	tryptophan biosynthesis (Trp)
	BgpSM0058	Prevotella	sp900546575	MBIN0D13A998_11680	TrpC	Indole-3-glycerol phosphate synthase (EC 4.1.1.48)	Amino acids	tryptophan biosynthesis (Trp)
	BgpSM0058	Prevotella	sp900546575	MBIN0D13A998_11685	TrpD	Anthranilate phosphoribosyltransferase (EC 2.4.2.18)	Amino acids	tryptophan biosynthesis (Trp)
	BgpSM0058	Prevotella	sp900546575	MBIN0D13A998_01040	MhsT	Putative tyrosine or tryptophane transporter MhsT	Amino acids	tryptophan biosynthesis (Trp); tyrosine biosynthesis (Tyr); phenylalanine biosynthesis (Phe)
	BgpSM0058	Prevotella	sp900546575	MBIN0D13A998_01040	MhsT	Putative tyrosine or tryptophane transporter MhsT	Amino acids	tryptophan biosynthesis (Trp); tyrosine biosynthesis (Tyr); phenylalanine biosynthesis (Phe)
	BgpSM0058	Prevotella	sp900546575	MBIN0D13A998_01040	MhsT	Putative tyrosine or tryptophane transporter MhsT	Amino acids	tryptophan biosynthesis (Trp); tyrosine biosynthesis (Tyr); phenylalanine biosynthesis (Phe)
	BgpSM0058	Prevotella	sp900546575	MBIN0D13A998_16405	TyrAx	Prephenate and/or arogenate dehydrogenase (unknown specificity) (EC 1.3.1.12)(EC 1.3.1.43)	Amino acids	tyrosine biosynthesis (Tyr); phenylalanine biosynthesis (Phe)
	BgpSM0058	Prevotella	sp900546575	MBIN0D13A998_16405	TyrAx	Prephenate and/or arogenate dehydrogenase (unknown specificity) (EC 1.3.1.12)(EC 1.3.1.43)	Amino acids	tyrosine biosynthesis (Tyr); phenylalanine biosynthesis (Phe)
	BgpSM0058	Prevotella	sp900546575	MBIN0D13A998_16420	PheAp	Prephenate dehydratase (EC 4.2.1.51)	Amino acids	tyrosine biosynthesis (Tyr); phenylalanine biosynthesis (Phe)
	BgpSM0058	Prevotella	sp900546575	MBIN0D13A998_16420	PheAp	Prephenate dehydratase (EC 4.2.1.51)	Amino acids	tyrosine biosynthesis (Tyr); phenylalanine biosynthesis (Phe)
	BgpSM0059	Prevotellamassilia	timonensis	MBINF11444F3_06885	Pta	Phosphate acetyltransferase (EC 2.3.1.8)	Fermentation products	acetate production
	BgpSM0059	Prevotellamassilia	timonensis	MBINF11444F3_06890	AckA	Acetate kinase (EC 2.7.2.1)	Fermentation products	acetate production
	BgpSM0059	Prevotellamassilia	timonensis	MBINF11444F3_03250	ArgD	N-acetylornithine aminotransferase (EC 2.6.1.11)	Amino acids	arginine biosynthesis (Arg)
	BgpSM0059	Prevotellamassilia	timonensis	MBINF11444F3_03260	ArgC	N-acetyl-gamma-glutamyl-phosphate reductase (EC 1.2.1.38)	Amino acids	arginine biosynthesis (Arg)
	BgpSM0059	Prevotellamassilia	timonensis	MBINF11444F3_03265	ArgG	Argininosuccinate synthase (EC 6.3.4.5)	Amino acids	arginine biosynthesis (Arg)
	BgpSM0059	Prevotellamassilia	timonensis	MBINF11444F3_03270	ArgA2	N-acetylglutamate synthase, alternative (EC 2.3.1.1)	Amino acids	arginine biosynthesis (Arg)
	BgpSM0059	Prevotellamassilia	timonensis	MBINF11444F3_03275	ArgR	Arginine pathway regulatory protein ArgR, repressor of arg regulon	Amino acids	arginine biosynthesis (Arg)
	BgpSM0059	Prevotellamassilia	timonensis	MBINF11444F3_08685	ArgF3	N-succinylornithine carbamoyltransferase (EC 2.1.3.11)	Amino acids	arginine biosynthesis (Arg)
	BgpSM0059	Prevotellamassilia	timonensis	MBINF11444F3_09480	ArgH	Argininosuccinate lyase (EC 4.3.2.1)	Amino acids	arginine biosynthesis (Arg)
	BgpSM0059	Prevotellamassilia	timonensis	MBINF11444F3_11390	ArgE	Acetylornithine deacetylase (EC 3.5.1.16)	Amino acids	arginine biosynthesis (Arg)
	BgpSM0059	Prevotellamassilia	timonensis	MBINF11444F3_11785	ArgC	N-acetyl-gamma-glutamyl-phosphate reductase (EC 1.2.1.38)	Amino acids	arginine biosynthesis (Arg)
	BgpSM0059	Prevotellamassilia	timonensis	MBINF11444F3_11840	ArgB	N-acetylglutamate kinase (EC 2.7.2.8)	Amino acids	arginine biosynthesis (Arg)
	BgpSM0059	Prevotellamassilia	timonensis	MBINF11444F3_06125	AsnB1	Asparagine synthetase [glutamine-hydrolyzing] (EC 6.3.5.4)	Amino acids	asparagine biosynthesis (Asn)
	BgpSM0059	Prevotellamassilia	timonensis	MBINF11444F3_08175	AsnA	Aspartate--ammonia ligase (EC 6.3.1.1)	Amino acids	asparagine biosynthesis (Asn)
	BgpSM0059	Prevotellamassilia	timonensis	MBINF11444F3_01635	AspC	Aspartate aminotransferase (EC 2.6.1.1)	Amino acids	aspartate biosynthesis (Asp)
	BgpSM0059	Prevotellamassilia	timonensis	MBINF11444F3_08095	AspC	Aspartate aminotransferase (EC 2.6.1.1)	Amino acids	aspartate biosynthesis (Asp)
	BgpSM0059	Prevotellamassilia	timonensis	MBINF11444F3_08400	AspC; AroJa	Aspartate aminotransferase (EC 2.6.1.1); Biosynthetic Aromatic amino acid aminotransferase alpha (EC 2.6.1.57)	Amino acids	aspartate biosynthesis (Asp); tyrosine biosynthesis (Tyr); phenylalanine biosynthesis (Phe)
	BgpSM0059	Prevotellamassilia	timonensis	MBINF11444F3_08400	AspC; AroJa	Aspartate aminotransferase (EC 2.6.1.1); Biosynthetic Aromatic amino acid aminotransferase alpha (EC 2.6.1.57)	Amino acids	aspartate biosynthesis (Asp); tyrosine biosynthesis (Tyr); phenylalanine biosynthesis (Phe)
	BgpSM0059	Prevotellamassilia	timonensis	MBINF11444F3_08400	AspC; AroJa	Aspartate aminotransferase (EC 2.6.1.1); Biosynthetic Aromatic amino acid aminotransferase alpha (EC 2.6.1.57)	Amino acids	aspartate biosynthesis (Asp); tyrosine biosynthesis (Tyr); phenylalanine biosynthesis (Phe)
	BgpSM0059	Prevotellamassilia	timonensis	MBINF11444F3_03755	AroE2	Shikimate 5-dehydrogenase I alpha (EC 1.1.1.25)	Amino acids	chorismate biosynthesis (Chor)
	BgpSM0059	Prevotellamassilia	timonensis	MBINF11444F3_07425	AroB	3-dehydroquinate synthase (EC 4.2.3.4)	Amino acids	chorismate biosynthesis (Chor)
	BgpSM0059	Prevotellamassilia	timonensis	MBINF11444F3_08795	AroC	Chorismate synthase (EC 4.2.3.5)	Amino acids	chorismate biosynthesis (Chor)
	BgpSM0059	Prevotellamassilia	timonensis	MBINF11444F3_09405	AroD2	3-dehydroquinate dehydratase II (EC 4.2.1.10)	Amino acids	chorismate biosynthesis (Chor)
	BgpSM0059	Prevotellamassilia	timonensis	MBINF11444F3_10055	AroK1	Shikimate kinase I (EC 2.7.1.71)	Amino acids	chorismate biosynthesis (Chor)
	BgpSM0059	Prevotellamassilia	timonensis	MBINF11444F3_10485	AroA	3-phosphoshikimate 1-carboxyvinyltransferase (EC 2.5.1.19)	Amino acids	chorismate biosynthesis (Chor)
	BgpSM0059	Prevotellamassilia	timonensis	MBINF11444F3_08395	AroG2; AroHI	2-keto-3-deoxy-D-arabino-heptulosonate-7-phosphate synthase I beta (EC 2.5.1.54); Chorismate mutase I (EC 5.4.99.5)	Amino acids	chorismate biosynthesis (Chor); tyrosine biosynthesis (Tyr); phenylalanine biosynthesis (Phe)
	BgpSM0059	Prevotellamassilia	timonensis	MBINF11444F3_08395	AroG2; AroHI	2-keto-3-deoxy-D-arabino-heptulosonate-7-phosphate synthase I beta (EC 2.5.1.54); Chorismate mutase I (EC 5.4.99.5)	Amino acids	chorismate biosynthesis (Chor); tyrosine biosynthesis (Tyr); phenylalanine biosynthesis (Phe)
	BgpSM0059	Prevotellamassilia	timonensis	MBINF11444F3_08395	AroG2; AroHI	2-keto-3-deoxy-D-arabino-heptulosonate-7-phosphate synthase I beta (EC 2.5.1.54); Chorismate mutase I (EC 5.4.99.5)	Amino acids	chorismate biosynthesis (Chor); tyrosine biosynthesis (Tyr); phenylalanine biosynthesis (Phe)
	BgpSM0059	Prevotellamassilia	timonensis	MBINF11444F3_00515	PanE	2-dehydropantoate 2-reductase (EC 1.1.1.169)	Vitamins/cofactors	coenzyme A, de novo synthesis (B5)
	BgpSM0059	Prevotellamassilia	timonensis	MBINF11444F3_00910	PanB	3-methyl-2-oxobutanoate hydroxymethyltransferase (EC 2.1.2.11)	Vitamins/cofactors	coenzyme A, de novo synthesis (B5)
	BgpSM0059	Prevotellamassilia	timonensis	MBINF11444F3_02920	CoaD	Phosphopantetheine adenylyltransferase (EC 2.7.7.3)	Vitamins/cofactors	coenzyme A, de novo synthesis (B5)
	BgpSM0059	Prevotellamassilia	timonensis	MBINF11444F3_04720	CoaC; CoaB	Phosphopantothenoylcysteine decarboxylase (EC 4.1.1.36); Phosphopantothenoylcysteine synthetase (EC 6.3.2.5)	Vitamins/cofactors	coenzyme A, de novo synthesis (B5)
	BgpSM0059	Prevotellamassilia	timonensis	MBINF11444F3_05525	CoaX	Pantothenate kinase type III, CoaX-like (EC 2.7.1.33)	Vitamins/cofactors	coenzyme A, de novo synthesis (B5)
	BgpSM0059	Prevotellamassilia	timonensis	MBINF11444F3_05570	CoaE	Dephospho-CoA kinase (EC 2.7.1.24)	Vitamins/cofactors	coenzyme A, de novo synthesis (B5)
	BgpSM0059	Prevotellamassilia	timonensis	MBINF11444F3_05730	PanD	Aspartate 1-decarboxylase (EC 4.1.1.11)	Vitamins/cofactors	coenzyme A, de novo synthesis (B5)
	BgpSM0059	Prevotellamassilia	timonensis	MBINF11444F3_05735	PanC	Pantoate--beta-alanine ligase (EC 6.3.2.1)	Vitamins/cofactors	coenzyme A, de novo synthesis (B5)
	BgpSM0059	Prevotellamassilia	timonensis	MBINF11444F3_04960	CysE	Serine acetyltransferase (EC 2.3.1.30)	Amino acids	cysteine biosynthesis (Cys)
	BgpSM0059	Prevotellamassilia	timonensis	MBINF11444F3_06725	CysK	Cysteine synthase (EC 2.5.1.47)	Amino acids	cysteine biosynthesis (Cys)
	BgpSM0059	Prevotellamassilia	timonensis	MBINF11444F3_06735	CysE	Serine acetyltransferase (EC 2.3.1.30)	Amino acids	cysteine biosynthesis (Cys)
	BgpSM0059	Prevotellamassilia	timonensis	MBINF11444F3_02435	RibH	6,7-dimethyl-8-ribityllumazine synthase (EC 2.5.1.78)	Vitamins/cofactors	FMN/FAD cofactors, de novo synthesis (B2)
	BgpSM0059	Prevotellamassilia	timonensis	MBINF11444F3_07220	RibDr; RibDd	5-amino-6-(5-phosphoribosylamino)uracil reductase (EC 1.1.1.193); Diaminohydroxyphosphoribosylaminopyrimidine deaminase (EC 3.5.4.26)	Vitamins/cofactors	FMN/FAD cofactors, de novo synthesis (B2)
	BgpSM0059	Prevotellamassilia	timonensis	MBINF11444F3_08105	RibB; RibA	3,4-dihydroxy-2-butanone 4-phosphate synthase (EC 4.1.99.12); GTP cyclohydrolase II (EC 3.5.4.25)	Vitamins/cofactors	FMN/FAD cofactors, de novo synthesis (B2)
	BgpSM0059	Prevotellamassilia	timonensis	MBINF11444F3_09345	RibE	Riboflavin synthase eubacterial/eukaryotic (EC 2.5.1.9)	Vitamins/cofactors	FMN/FAD cofactors, de novo synthesis (B2)
	BgpSM0059	Prevotellamassilia	timonensis	MBINF11444F3_11825	RibF	Riboflavin kinase (EC 2.7.1.26)	Vitamins/cofactors	FMN/FAD cofactors, de novo synthesis (B2)
	BgpSM0059	Prevotellamassilia	timonensis	MBINF11444F3_00510	FolK	2-amino-4-hydroxy-6-hydroxymethyldihydropteridine pyrophosphokinase (EC 2.7.6.3)	Vitamins/cofactors	folate cofactors, de novo synthesis (B9)
	BgpSM0059	Prevotellamassilia	timonensis	MBINF11444F3_01810	FolC	Dihydrofolate synthase (EC 6.3.2.12)	Vitamins/cofactors	folate cofactors, de novo synthesis (B9)
	BgpSM0059	Prevotellamassilia	timonensis	MBINF11444F3_01885	FolE1; GCYHI1	GTP cyclohydrolase I (EC 3.5.4.16) type 1	Vitamins/cofactors	folate cofactors, de novo synthesis (B9)
	BgpSM0059	Prevotellamassilia	timonensis	MBINF11444F3_06130	PabC	Aminodeoxychorismate lyase (EC 4.1.3.38)	Vitamins/cofactors	folate cofactors, de novo synthesis (B9)
	BgpSM0059	Prevotellamassilia	timonensis	MBINF11444F3_06135	PabA	Para-aminobenzoate synthase, aminase component (EC 2.6.1.85)	Vitamins/cofactors	folate cofactors, de novo synthesis (B9)
	BgpSM0059	Prevotellamassilia	timonensis	MBINF11444F3_08060	FolP	Dihydropteroate synthase (EC 2.5.1.15)	Vitamins/cofactors	folate cofactors, de novo synthesis (B9)
	BgpSM0059	Prevotellamassilia	timonensis	MBINF11444F3_08415	FolA	Dihydrofolate reductase (EC 1.5.1.3)	Vitamins/cofactors	folate cofactors, de novo synthesis (B9)
	BgpSM0059	Prevotellamassilia	timonensis	MBINF11444F3_01035	PflB	Pyruvate formate-lyase activating enzyme (EC 1.97.1.4)	Fermentation products	formate production
	BgpSM0059	Prevotellamassilia	timonensis	MBINF11444F3_06870	PflA	Pyruvate formate-lyase (EC 2.3.1.54)	Fermentation products	formate production
	BgpSM0059	Prevotellamassilia	timonensis	MBINF11444F3_10525	BfrA_old	beta-fructofuranosidase (EC 3.2.1.26)	Carbohydrate utilization	fructooligosaccharides utilization (FOS)
	BgpSM0059	Prevotellamassilia	timonensis	MBINF11444F3_10530	SusC_fos	SusC, outer membrane protein involved in FOS binding	Carbohydrate utilization	fructooligosaccharides utilization (FOS)
	BgpSM0059	Prevotellamassilia	timonensis	MBINF11444F3_10520	FruP	Predicted fructose transporter	Carbohydrate utilization	fructose utilization (Fru)
	BgpSM0059	Prevotellamassilia	timonensis	MBINF11444F3_10515	Frk_ScrK; ScrK	Fructokinase (EC 2.7.1.4)	Carbohydrate utilization	fructose utilization (Fru); sucrose utilization (Scr); fructooligosaccharides utilization (FOS)	mannitol utilization (Mtl)
	BgpSM0059	Prevotellamassilia	timonensis	MBINF11444F3_10515	Frk_ScrK; ScrK	Fructokinase (EC 2.7.1.4)	Carbohydrate utilization	fructose utilization (Fru); sucrose utilization (Scr); fructooligosaccharides utilization (FOS)	mannitol utilization (Mtl)
	BgpSM0059	Prevotellamassilia	timonensis	MBINF11444F3_10515	Frk_ScrK; ScrK	Fructokinase (EC 2.7.1.4)	Carbohydrate utilization	fructose utilization (Fru); sucrose utilization (Scr); fructooligosaccharides utilization (FOS)	mannitol utilization (Mtl)
	BgpSM0059	Prevotellamassilia	timonensis	MBINF11444F3_03650	GalE	UDP-glucose 4-epimerase (EC 5.1.3.2)	Carbohydrate utilization	galactose utilization (Gal)	lactose utilization (Lac)
	BgpSM0059	Prevotellamassilia	timonensis	MBINF11444F3_04460	GalE	UDP-glucose 4-epimerase (EC 5.1.3.2)	Carbohydrate utilization	galactose utilization (Gal)	lactose utilization (Lac)
	BgpSM0059	Prevotellamassilia	timonensis	MBINF11444F3_05950	GalK	Galactokinase (EC 2.7.1.6)	Carbohydrate utilization	galactose utilization (Gal)	lactose utilization (Lac)
	BgpSM0059	Prevotellamassilia	timonensis	MBINF11444F3_11700	GalY	Predicted UTP--glucose-1-phosphate uridylyltransferase (EC 2.7.7.9) & galactose-1-phosphate uridylyltransferase (EC 2.7.7.10)	Carbohydrate utilization	galactose utilization (Gal)	lactose utilization (Lac)
	BgpSM0059	Prevotellamassilia	timonensis	MBINF11444F3_02375	Pgm	Phosphoglucomutase (EC 5.4.2.2)	Carbohydrate utilization	galactose utilization (Gal)
	BgpSM0059	Prevotellamassilia	timonensis	MBINF11444F3_05940	GalM	Aldose 1-epimerase (EC 5.1.3.3)	Carbohydrate utilization	galactose utilization (Gal); maltose utilization (Mal); maltooligosaccharides utilization (MOS)	lactose utilization (Lac)
	BgpSM0059	Prevotellamassilia	timonensis	MBINF11444F3_05940	GalM	Aldose 1-epimerase (EC 5.1.3.3)	Carbohydrate utilization	galactose utilization (Gal); maltose utilization (Mal); maltooligosaccharides utilization (MOS)	lactose utilization (Lac)
	BgpSM0059	Prevotellamassilia	timonensis	MBINF11444F3_05940	GalM	Aldose 1-epimerase (EC 5.1.3.3)	Carbohydrate utilization	galactose utilization (Gal); maltose utilization (Mal); maltooligosaccharides utilization (MOS)	lactose utilization (Lac)
	BgpSM0059	Prevotellamassilia	timonensis	MBINF11444F3_05945	GlcP_1; GlcT	Galactose/glucose transporter, FHS family, MFS superfamily	Carbohydrate utilization	glucose utilization (Glc); galactose utilization (Gal)
	BgpSM0059	Prevotellamassilia	timonensis	MBINF11444F3_05945	GlcP_1; GlcT	Galactose/glucose transporter, FHS family, MFS superfamily	Carbohydrate utilization	glucose utilization (Glc); galactose utilization (Gal)
	BgpSM0059	Prevotellamassilia	timonensis	MBINF11444F3_03970	GlcK; RokA	Glucokinase (EC 2.7.1.2); N-acetylglucosamine kinase, glucokinase-like (EC 2.7.1.59)	Carbohydrate utilization	glucose utilization (Glc); N-acetylneuraminate utilization (NANA)	N-acetylmannosamine utilization (ManNAc); N-acetylglucosamine utilization (GlcNAc)
	BgpSM0059	Prevotellamassilia	timonensis	MBINF11444F3_03970	GlcK; RokA	Glucokinase (EC 2.7.1.2); N-acetylglucosamine kinase, glucokinase-like (EC 2.7.1.59)	Carbohydrate utilization	glucose utilization (Glc); N-acetylneuraminate utilization (NANA)	N-acetylmannosamine utilization (ManNAc); N-acetylglucosamine utilization (GlcNAc)
	BgpSM0059	Prevotellamassilia	timonensis	MBINF11444F3_01465	Gdh1	NADP-specific glutamate dehydrogenase (EC 1.4.1.4)	Amino acids	glutamate biosynthesis (Glu)
	BgpSM0059	Prevotellamassilia	timonensis	MBINF11444F3_01705	GltD	Glutamate synthase [NADPH] small chain (EC 1.4.1.13)	Amino acids	glutamate biosynthesis (Glu)
	BgpSM0059	Prevotellamassilia	timonensis	MBINF11444F3_01710	GltB	Glutamate synthase [NADPH] large chain (EC 1.4.1.13)	Amino acids	glutamate biosynthesis (Glu)
	BgpSM0059	Prevotellamassilia	timonensis	MBINF11444F3_05845	Gdh1	NADP-specific glutamate dehydrogenase (EC 1.4.1.4)	Amino acids	glutamate biosynthesis (Glu)
	BgpSM0059	Prevotellamassilia	timonensis	MBINF11444F3_06650	GlnN	Glutamine synthetase type III, GlnN (EC 6.3.1.2)	Amino acids	glutamine biosynthesis (Gln)
	BgpSM0059	Prevotellamassilia	timonensis	MBINF11444F3_01830	GlyA	Serine hydroxymethyltransferase (EC 2.1.2.1)	Amino acids	glycine biosynthesis (Gly)
	BgpSM0059	Prevotellamassilia	timonensis	MBINF11444F3_09990	HisI; HisE	Phosphoribosyl-AMP cyclohydrolase (EC 3.5.4.19); Phosphoribosyl-ATP pyrophosphatase (EC 3.6.1.31)	Amino acids	histidine biosynthesis (His)
	BgpSM0059	Prevotellamassilia	timonensis	MBINF11444F3_09995	HisF	Imidazole glycerol phosphate synthase cyclase subunit (EC 4.1.3.-)	Amino acids	histidine biosynthesis (His)
	BgpSM0059	Prevotellamassilia	timonensis	MBINF11444F3_10000	HisA	Phosphoribosylformimino-5-aminoimidazole carboxamide ribotide isomerase (EC 5.3.1.16)	Amino acids	histidine biosynthesis (His)
	BgpSM0059	Prevotellamassilia	timonensis	MBINF11444F3_10005	HisH	Imidazole glycerol phosphate synthase amidotransferase subunit (EC 2.4.2.-)	Amino acids	histidine biosynthesis (His)
	BgpSM0059	Prevotellamassilia	timonensis	MBINF11444F3_10010	HisJ1; HisB	Histidinol-phosphatase (EC 3.1.3.15); Imidazoleglycerol-phosphate dehydratase (EC 4.2.1.19)	Amino acids	histidine biosynthesis (His)
	BgpSM0059	Prevotellamassilia	timonensis	MBINF11444F3_10015	HisC	Histidinol-phosphate aminotransferase (EC 2.6.1.9)	Amino acids	histidine biosynthesis (His)
	BgpSM0059	Prevotellamassilia	timonensis	MBINF11444F3_10020	HisD	Histidinol dehydrogenase (EC 1.1.1.23)	Amino acids	histidine biosynthesis (His)
	BgpSM0059	Prevotellamassilia	timonensis	MBINF11444F3_10025	HisG	ATP phosphoribosyltransferase (EC 2.4.2.17)	Amino acids	histidine biosynthesis (His)
	BgpSM0059	Prevotellamassilia	timonensis	MBINF11444F3_08325	IlvE	Branched-chain amino acid aminotransferase (EC 2.6.1.42)	Amino acids	isoleucine biosynthesis (Ile); leucine biosynthesis (Leu); valine biosynthesis (Val)
	BgpSM0059	Prevotellamassilia	timonensis	MBINF11444F3_08325	IlvE	Branched-chain amino acid aminotransferase (EC 2.6.1.42)	Amino acids	isoleucine biosynthesis (Ile); leucine biosynthesis (Leu); valine biosynthesis (Val)
	BgpSM0059	Prevotellamassilia	timonensis	MBINF11444F3_08325	IlvE	Branched-chain amino acid aminotransferase (EC 2.6.1.42)	Amino acids	isoleucine biosynthesis (Ile); leucine biosynthesis (Leu); valine biosynthesis (Val)
	BgpSM0059	Prevotellamassilia	timonensis	MBINF11444F3_11320	IlvD	Dihydroxy-acid dehydratase (EC 4.2.1.9)	Amino acids	isoleucine biosynthesis (Ile); leucine biosynthesis (Leu); valine biosynthesis (Val)
	BgpSM0059	Prevotellamassilia	timonensis	MBINF11444F3_11320	IlvD	Dihydroxy-acid dehydratase (EC 4.2.1.9)	Amino acids	isoleucine biosynthesis (Ile); leucine biosynthesis (Leu); valine biosynthesis (Val)
	BgpSM0059	Prevotellamassilia	timonensis	MBINF11444F3_11320	IlvD	Dihydroxy-acid dehydratase (EC 4.2.1.9)	Amino acids	isoleucine biosynthesis (Ile); leucine biosynthesis (Leu); valine biosynthesis (Val)
	BgpSM0059	Prevotellamassilia	timonensis	MBINF11444F3_11325	IlvG	Acetolactate synthase large subunit (EC 2.2.1.6)	Amino acids	isoleucine biosynthesis (Ile); leucine biosynthesis (Leu); valine biosynthesis (Val)
	BgpSM0059	Prevotellamassilia	timonensis	MBINF11444F3_11325	IlvG	Acetolactate synthase large subunit (EC 2.2.1.6)	Amino acids	isoleucine biosynthesis (Ile); leucine biosynthesis (Leu); valine biosynthesis (Val)
	BgpSM0059	Prevotellamassilia	timonensis	MBINF11444F3_11325	IlvG	Acetolactate synthase large subunit (EC 2.2.1.6)	Amino acids	isoleucine biosynthesis (Ile); leucine biosynthesis (Leu); valine biosynthesis (Val)
	BgpSM0059	Prevotellamassilia	timonensis	MBINF11444F3_11330	IlvM	Acetolactate synthase small subunit (EC 2.2.1.6)	Amino acids	isoleucine biosynthesis (Ile); leucine biosynthesis (Leu); valine biosynthesis (Val)
	BgpSM0059	Prevotellamassilia	timonensis	MBINF11444F3_11330	IlvM	Acetolactate synthase small subunit (EC 2.2.1.6)	Amino acids	isoleucine biosynthesis (Ile); leucine biosynthesis (Leu); valine biosynthesis (Val)
	BgpSM0059	Prevotellamassilia	timonensis	MBINF11444F3_11330	IlvM	Acetolactate synthase small subunit (EC 2.2.1.6)	Amino acids	isoleucine biosynthesis (Ile); leucine biosynthesis (Leu); valine biosynthesis (Val)
	BgpSM0059	Prevotellamassilia	timonensis	MBINF11444F3_11335	IlvC; IlvC2	Ketol-acid reductoisomerase (NADP(+)) (EC 1.1.1.86)	Amino acids	isoleucine biosynthesis (Ile); leucine biosynthesis (Leu); valine biosynthesis (Val)
	BgpSM0059	Prevotellamassilia	timonensis	MBINF11444F3_11335	IlvC; IlvC2	Ketol-acid reductoisomerase (NADP(+)) (EC 1.1.1.86)	Amino acids	isoleucine biosynthesis (Ile); leucine biosynthesis (Leu); valine biosynthesis (Val)
	BgpSM0059	Prevotellamassilia	timonensis	MBINF11444F3_11335	IlvC; IlvC2	Ketol-acid reductoisomerase (NADP(+)) (EC 1.1.1.86)	Amino acids	isoleucine biosynthesis (Ile); leucine biosynthesis (Leu); valine biosynthesis (Val)
	BgpSM0059	Prevotellamassilia	timonensis	MBINF11444F3_02700	IlvA-C; TdcB	Threonine dehydratase, catabolic (EC 4.3.1.19)	Amino acids; Other catabolic pathways	isoleucine biosynthesis (Ile); leucine biosynthesis (Leu); valine biosynthesis (Val); threonine degradation (Thr_d)
	BgpSM0059	Prevotellamassilia	timonensis	MBINF11444F3_02700	IlvA-C; TdcB	Threonine dehydratase, catabolic (EC 4.3.1.19)	Amino acids; Other catabolic pathways	isoleucine biosynthesis (Ile); leucine biosynthesis (Leu); valine biosynthesis (Val); threonine degradation (Thr_d)
	BgpSM0059	Prevotellamassilia	timonensis	MBINF11444F3_02700	IlvA-C; TdcB	Threonine dehydratase, catabolic (EC 4.3.1.19)	Amino acids; Other catabolic pathways	isoleucine biosynthesis (Ile); leucine biosynthesis (Leu); valine biosynthesis (Val); threonine degradation (Thr_d)
	BgpSM0059	Prevotellamassilia	timonensis	MBINF11444F3_02700	IlvA-C; TdcB	Threonine dehydratase, catabolic (EC 4.3.1.19)	Amino acids; Other catabolic pathways	isoleucine biosynthesis (Ile); leucine biosynthesis (Leu); valine biosynthesis (Val); threonine degradation (Thr_d)
	BgpSM0059	Prevotellamassilia	timonensis	MBINF11444F3_10540	LldE	Predicted L-lactate dehydrogenase, Fe-S oxidoreductase subunit YkgE	Other catabolic pathways	lactate utilization (Lac_ut)
	BgpSM0059	Prevotellamassilia	timonensis	MBINF11444F3_10545	LldF	Predicted L-lactate dehydrogenase, Iron-sulfur cluster-binding subunit YkgF	Other catabolic pathways	lactate utilization (Lac_ut)
	BgpSM0059	Prevotellamassilia	timonensis	MBINF11444F3_10550	LldG	Predicted L-lactate dehydrogenase, hypothetical protein subunit YkgG	Other catabolic pathways	lactate utilization (Lac_ut)
	BgpSM0059	Prevotellamassilia	timonensis	MBINF11444F3_06625	LeuB	3-isopropylmalate dehydrogenase (EC 1.1.1.85)	Amino acids	leucine biosynthesis (Leu)
	BgpSM0059	Prevotellamassilia	timonensis	MBINF11444F3_06630	LeuD	3-isopropylmalate dehydratase small subunit (EC 4.2.1.33)	Amino acids	leucine biosynthesis (Leu)
	BgpSM0059	Prevotellamassilia	timonensis	MBINF11444F3_06635	LeuC	3-isopropylmalate dehydratase large subunit (EC 4.2.1.33)	Amino acids	leucine biosynthesis (Leu)
	BgpSM0059	Prevotellamassilia	timonensis	MBINF11444F3_06640	LeuA	2-isopropylmalate synthase (EC 2.3.3.13)	Amino acids	leucine biosynthesis (Leu)
	BgpSM0059	Prevotellamassilia	timonensis	MBINF11444F3_03165	DapB	4-hydroxy-tetrahydrodipicolinate reductase (EC 1.17.1.8)	Amino acids	lysine biosynthesis (Lys)
	BgpSM0059	Prevotellamassilia	timonensis	MBINF11444F3_03640	LysA	Diaminopimelate decarboxylase (EC 4.1.1.20)	Amino acids	lysine biosynthesis (Lys)
	BgpSM0059	Prevotellamassilia	timonensis	MBINF11444F3_04520	DapA	4-hydroxy-tetrahydrodipicolinate synthase (EC 4.3.3.7)	Amino acids	lysine biosynthesis (Lys)
	BgpSM0059	Prevotellamassilia	timonensis	MBINF11444F3_06655	DapL	L,L-diaminopimelate aminotransferase (EC 2.6.1.83)	Amino acids	lysine biosynthesis (Lys)
	BgpSM0059	Prevotellamassilia	timonensis	MBINF11444F3_06660	DapF	Diaminopimelate epimerase (EC 5.1.1.7)	Amino acids	lysine biosynthesis (Lys)
	BgpSM0059	Prevotellamassilia	timonensis	MBINF11444F3_10350	LysC	Aspartokinase (EC 2.7.2.4)	Amino acids	lysine biosynthesis (Lys)
	BgpSM0059	Prevotellamassilia	timonensis	MBINF11444F3_10355	LysA	Diaminopimelate decarboxylase (EC 4.1.1.20)	Amino acids	lysine biosynthesis (Lys)
	BgpSM0059	Prevotellamassilia	timonensis	MBINF11444F3_10500	Asd	Aspartate-semialdehyde dehydrogenase (EC 1.2.1.11)	Amino acids	lysine biosynthesis (Lys)
	BgpSM0059	Prevotellamassilia	timonensis	MBINF11444F3_10620	Ddh	Meso-diaminopimelate D-dehydrogenase (EC 1.4.1.16)	Amino acids	lysine biosynthesis (Lys)
	BgpSM0059	Prevotellamassilia	timonensis	MBINF11444F3_11615	LysC; Hom	Aspartokinase (EC 2.7.2.4); Homoserine dehydrogenase (EC 1.1.1.3)	Amino acids	lysine biosynthesis (Lys); methionine biosynthesis (Met)	threonine biosynthesis (Thr)
	BgpSM0059	Prevotellamassilia	timonensis	MBINF11444F3_11615	LysC; Hom	Aspartokinase (EC 2.7.2.4); Homoserine dehydrogenase (EC 1.1.1.3)	Amino acids	lysine biosynthesis (Lys); methionine biosynthesis (Met)	threonine biosynthesis (Thr)
	BgpSM0059	Prevotellamassilia	timonensis	MBINF11444F3_02530	MalQ	4-alpha-glucanotransferase (amylomaltase) (EC 2.4.1.25)	Carbohydrate utilization	maltose utilization (Mal); maltooligosaccharides utilization (MOS)
	BgpSM0059	Prevotellamassilia	timonensis	MBINF11444F3_02530	MalQ	4-alpha-glucanotransferase (amylomaltase) (EC 2.4.1.25)	Carbohydrate utilization	maltose utilization (Mal); maltooligosaccharides utilization (MOS)
	BgpSM0059	Prevotellamassilia	timonensis	MBINF11444F3_02600	GlgP	Glycogen phosphorylase (EC 2.4.1.1)	Carbohydrate utilization	maltose utilization (Mal); maltooligosaccharides utilization (MOS)
	BgpSM0059	Prevotellamassilia	timonensis	MBINF11444F3_02600	GlgP	Glycogen phosphorylase (EC 2.4.1.1)	Carbohydrate utilization	maltose utilization (Mal); maltooligosaccharides utilization (MOS)
	BgpSM0059	Prevotellamassilia	timonensis	MBINF11444F3_07365	Pgm	Beta-phosphoglucomutase (EC 5.4.2.6)	Carbohydrate utilization	maltose utilization (Mal); maltooligosaccharides utilization (MOS)
	BgpSM0059	Prevotellamassilia	timonensis	MBINF11444F3_07365	Pgm	Beta-phosphoglucomutase (EC 5.4.2.6)	Carbohydrate utilization	maltose utilization (Mal); maltooligosaccharides utilization (MOS)
	BgpSM0059	Prevotellamassilia	timonensis	MBINF11444F3_07750	AmyA	Alpha-amylase (EC 3.2.1.1)	Carbohydrate utilization	maltose utilization (Mal); maltooligosaccharides utilization (MOS)
	BgpSM0059	Prevotellamassilia	timonensis	MBINF11444F3_07750	AmyA	Alpha-amylase (EC 3.2.1.1)	Carbohydrate utilization	maltose utilization (Mal); maltooligosaccharides utilization (MOS)
	BgpSM0059	Prevotellamassilia	timonensis	MBINF11444F3_08310	MalZ	Maltodextrin glucosidase (EC 3.2.1.20)	Carbohydrate utilization	maltose utilization (Mal); maltooligosaccharides utilization (MOS)
	BgpSM0059	Prevotellamassilia	timonensis	MBINF11444F3_08310	MalZ	Maltodextrin glucosidase (EC 3.2.1.20)	Carbohydrate utilization	maltose utilization (Mal); maltooligosaccharides utilization (MOS)
	BgpSM0059	Prevotellamassilia	timonensis	MBINF11444F3_09215	SusA	Alpha-amylase (Neopullulanase) SusA (EC 3.2.1.135)	Carbohydrate utilization	maltose utilization (Mal); maltooligosaccharides utilization (MOS)
	BgpSM0059	Prevotellamassilia	timonensis	MBINF11444F3_09215	SusA	Alpha-amylase (Neopullulanase) SusA (EC 3.2.1.135)	Carbohydrate utilization	maltose utilization (Mal); maltooligosaccharides utilization (MOS)
	BgpSM0059	Prevotellamassilia	timonensis	MBINF11444F3_09220	SusB	Alpha-glucosidase SusB (EC 3.2.1.20)	Carbohydrate utilization	maltose utilization (Mal); maltooligosaccharides utilization (MOS)
	BgpSM0059	Prevotellamassilia	timonensis	MBINF11444F3_09220	SusB	Alpha-glucosidase SusB (EC 3.2.1.20)	Carbohydrate utilization	maltose utilization (Mal); maltooligosaccharides utilization (MOS)
	BgpSM0059	Prevotellamassilia	timonensis	MBINF11444F3_09225	SusCm	SusC, outer membrane protein involved in maltodextrin utilization	Carbohydrate utilization	maltose utilization (Mal); maltooligosaccharides utilization (MOS)
	BgpSM0059	Prevotellamassilia	timonensis	MBINF11444F3_09225	SusCm	SusC, outer membrane protein involved in maltodextrin utilization	Carbohydrate utilization	maltose utilization (Mal); maltooligosaccharides utilization (MOS)
	BgpSM0059	Prevotellamassilia	timonensis	MBINF11444F3_09230	SusDm	SusD, outer membrane protein involved in maltodextrin utilization	Carbohydrate utilization	maltose utilization (Mal); maltooligosaccharides utilization (MOS)
	BgpSM0059	Prevotellamassilia	timonensis	MBINF11444F3_09230	SusDm	SusD, outer membrane protein involved in maltodextrin utilization	Carbohydrate utilization	maltose utilization (Mal); maltooligosaccharides utilization (MOS)
	BgpSM0059	Prevotellamassilia	timonensis	MBINF11444F3_02945	MetK	S-adenosylmethionine synthetase (EC 2.5.1.6)	Amino acids	methionine biosynthesis (Met)
	BgpSM0059	Prevotellamassilia	timonensis	MBINF11444F3_04450	MetA	Homoserine O-succinyltransferase (EC 2.3.1.46)	Amino acids	methionine biosynthesis (Met)
	BgpSM0059	Prevotellamassilia	timonensis	MBINF11444F3_06070	MetT	Methionine transporter MetT	Amino acids	methionine biosynthesis (Met)
	BgpSM0059	Prevotellamassilia	timonensis	MBINF11444F3_07690	MetE2	Methionine synthase II (cobalamin-independent)	Amino acids	methionine biosynthesis (Met)
	BgpSM0059	Prevotellamassilia	timonensis	MBINF11444F3_10870	MetH	5-methyltetrahydrofolate--homocysteine methyltransferase (EC 2.1.1.13)	Amino acids	methionine biosynthesis (Met)
	BgpSM0059	Prevotellamassilia	timonensis	MBINF11444F3_10875	MetF	5,10-methylenetetrahydrofolate reductase (EC 1.5.1.20)	Amino acids	methionine biosynthesis (Met)
	BgpSM0059	Prevotellamassilia	timonensis	MBINF11444F3_11360	MetY	O-succinylhomoserine sulfhydrylase (EC 2.5.1.48)	Amino acids	methionine biosynthesis (Met)
	BgpSM0059	Prevotellamassilia	timonensis	MBINF11444F3_05070	NanE2	N-acylglucosamine 2-epimerase (EC 5.1.3.8)	Carbohydrate utilization	N-acetylneuraminate utilization (NANA)	N-acetylmannosamine utilization (ManNAc)
	BgpSM0059	Prevotellamassilia	timonensis	MBINF11444F3_01625	NagB	Glucosamine-6-phosphate deaminase (EC 3.5.99.6)	Carbohydrate utilization	N-acetylneuraminate utilization (NANA)	N-acetylmannosamine utilization (ManNAc); N-acetylglucosamine utilization (GlcNAc); chitobiose utilization (Chb); lacto-N-biose utilization (Lnb)
	BgpSM0059	Prevotellamassilia	timonensis	MBINF11444F3_06075	NagA; NagA1	N-acetylglucosamine-6-phosphate deacetylase (EC 3.5.1.25)	Carbohydrate utilization	N-acetylneuraminate utilization (NANA)	N-acetylmannosamine utilization (ManNAc); N-acetylglucosamine utilization (GlcNAc); chitobiose utilization (Chb); lacto-N-biose utilization (Lnb)
	BgpSM0059	Prevotellamassilia	timonensis	MBINF11444F3_03030	NanT3	Predicted sialic acid transporter	Carbohydrate utilization	N-acetylneuraminate utilization (NANA)
	BgpSM0059	Prevotellamassilia	timonensis	MBINF11444F3_05055	NanA	N-acetylneuraminate lyase (EC 4.1.3.3)	Carbohydrate utilization	N-acetylneuraminate utilization (NANA)
	BgpSM0059	Prevotellamassilia	timonensis	MBINF11444F3_02525	NadE	NAD synthetase (EC 6.3.1.5)	Vitamins/cofactors	NAD(P) cofactors, de novo synthesis (B3)
	BgpSM0059	Prevotellamassilia	timonensis	MBINF11444F3_03220	NadB	L-aspartate oxidase (EC 1.4.3.16)	Vitamins/cofactors	NAD(P) cofactors, de novo synthesis (B3)
	BgpSM0059	Prevotellamassilia	timonensis	MBINF11444F3_03845	NadD	Nicotinate-nucleotide adenylyltransferase (EC 2.7.7.18)	Vitamins/cofactors	NAD(P) cofactors, de novo synthesis (B3)
	BgpSM0059	Prevotellamassilia	timonensis	MBINF11444F3_03885	NadC	Quinolinate phosphoribosyltransferase [decarboxylating] (EC 2.4.2.19)	Vitamins/cofactors	NAD(P) cofactors, de novo synthesis (B3)
	BgpSM0059	Prevotellamassilia	timonensis	MBINF11444F3_07040	NadA	Quinolinate synthetase (EC 2.5.1.72)	Vitamins/cofactors	NAD(P) cofactors, de novo synthesis (B3)
	BgpSM0059	Prevotellamassilia	timonensis	MBINF11444F3_03940	PdxA	4-hydroxythreonine-4-phosphate dehydrogenase (EC 1.1.1.262)	Vitamins/cofactors	PLP/PMP cofactors, de novo synthesis (B6)
	BgpSM0059	Prevotellamassilia	timonensis	MBINF11444F3_04590	PdxJ	Pyridoxine 5'-phosphate synthase (EC 2.6.99.2)	Vitamins/cofactors	PLP/PMP cofactors, de novo synthesis (B6)
	BgpSM0059	Prevotellamassilia	timonensis	MBINF11444F3_04570	QueE	7-carboxy-7-deazaguanine synthase (EC 4.3.99.3)	Vitamins/cofactors	queuosine, de novo synthesis (Q)
	BgpSM0059	Prevotellamassilia	timonensis	MBINF11444F3_05105	QueG	Epoxyqueuosine reductase (EC 1.17.99.6) QueG	Vitamins/cofactors	queuosine, de novo synthesis (Q)
	BgpSM0059	Prevotellamassilia	timonensis	MBINF11444F3_05785	qTGT	Queuine tRNA-ribosyltransferase (EC 2.4.2.29)	Vitamins/cofactors	queuosine, de novo synthesis (Q)
	BgpSM0059	Prevotellamassilia	timonensis	MBINF11444F3_07680	QueA	S-adenosylmethionine:tRNA ribosyltransferase-isomerase (EC 2.4.99.17)	Vitamins/cofactors	queuosine, de novo synthesis (Q)
	BgpSM0059	Prevotellamassilia	timonensis	MBINF11444F3_09455	QueA	S-adenosylmethionine:tRNA ribosyltransferase-isomerase (EC 2.4.99.17)	Vitamins/cofactors	queuosine, de novo synthesis (Q)
	BgpSM0059	Prevotellamassilia	timonensis	MBINF11444F3_10290	YhhQ	Putative preQ0 transporter YhhQ	Vitamins/cofactors	queuosine, de novo synthesis (Q)
	BgpSM0059	Prevotellamassilia	timonensis	MBINF11444F3_10295	QueC	7-cyano-7-deazaguanine synthase (EC 6.3.4.20)	Vitamins/cofactors	queuosine, de novo synthesis (Q)
	BgpSM0059	Prevotellamassilia	timonensis	MBINF11444F3_10300	QueF	NADPH-dependent 7-cyano-7-deazaguanine reductase (EC 1.7.1.13)	Vitamins/cofactors	queuosine, de novo synthesis (Q)
	BgpSM0059	Prevotellamassilia	timonensis	MBINF11444F3_04565	QueD; FolB2	6-carboxy-5,6,7,8-tetrahydropterin synthase (EC 4.1.2.50); Folate biosynthesis protein PTPS-III, catalyzes a reaction that bypasses dihydroneopterin aldolase (FolB)	Vitamins/cofactors	queuosine, de novo synthesis (Q); folate cofactors, de novo synthesis (B9)
	BgpSM0059	Prevotellamassilia	timonensis	MBINF11444F3_04565	QueD; FolB2	6-carboxy-5,6,7,8-tetrahydropterin synthase (EC 4.1.2.50); Folate biosynthesis protein PTPS-III, catalyzes a reaction that bypasses dihydroneopterin aldolase (FolB)	Vitamins/cofactors	queuosine, de novo synthesis (Q); folate cofactors, de novo synthesis (B9)
	BgpSM0059	Prevotellamassilia	timonensis	MBINF11444F3_05890	Kbl	2-amino-3-ketobutyrate coenzyme A ligase (EC 2.3.1.29)	Other catabolic pathways	threonine degradation (Thr_d)
	BgpSM0059	Prevotellamassilia	timonensis	MBINF11444F3_11400	Tdh	L-threonine 3-dehydrogenase (EC 1.1.1.103)	Other catabolic pathways	threonine degradation (Thr_d)
	BgpSM0059	Prevotellamassilia	timonensis	MBINF11444F3_11405	Kbl	2-amino-3-ketobutyrate coenzyme A ligase (EC 2.3.1.29)	Other catabolic pathways	threonine degradation (Thr_d)
	BgpSM0059	Prevotellamassilia	timonensis	MBINF11444F3_03830	ThiD	Hydroxymethylpyrimidine phosphate kinase ThiD (EC 2.7.4.7)	Vitamins/cofactors	TPP cofactor, de novo synthesis (B1)
	BgpSM0059	Prevotellamassilia	timonensis	MBINF11444F3_05375	ThiG	Thiazole synthase (EC 2.8.1.10)	Vitamins/cofactors	TPP cofactor, de novo synthesis (B1)
	BgpSM0059	Prevotellamassilia	timonensis	MBINF11444F3_05380	ThiH	2-iminoacetate synthase (ThiH) (EC 4.1.99.19)	Vitamins/cofactors	TPP cofactor, de novo synthesis (B1)
	BgpSM0059	Prevotellamassilia	timonensis	MBINF11444F3_05385	ThiF	Sulfur carrier protein ThiS adenylyltransferase (EC 2.7.7.73)	Vitamins/cofactors	TPP cofactor, de novo synthesis (B1)
	BgpSM0059	Prevotellamassilia	timonensis	MBINF11444F3_06205	ThiC	Phosphomethylpyrimidine synthase ThiC (EC 4.1.99.17)	Vitamins/cofactors	TPP cofactor, de novo synthesis (B1)
	BgpSM0059	Prevotellamassilia	timonensis	MBINF11444F3_06210	ThiE	Thiamin-phosphate pyrophosphorylase (EC 2.5.1.3)	Vitamins/cofactors	TPP cofactor, de novo synthesis (B1)
	BgpSM0059	Prevotellamassilia	timonensis	MBINF11444F3_10800	ThiL	Thiamine-monophosphate kinase (EC 2.7.4.16)	Vitamins/cofactors	TPP cofactor, de novo synthesis (B1)
	BgpSM0059	Prevotellamassilia	timonensis	MBINF11444F3_03670	TrpB2	Tryptophan synthase (indole-salvaging) (EC 4.2.1.122)	Amino acids	tryptophan biosynthesis (Trp)
	BgpSM0059	Prevotellamassilia	timonensis	MBINF11444F3_03770	TrpB	Tryptophan synthase beta chain (EC 4.2.1.20)	Amino acids	tryptophan biosynthesis (Trp)
	BgpSM0059	Prevotellamassilia	timonensis	MBINF11444F3_03775	TrpE	Anthranilate synthase, aminase component (EC 4.1.3.27)	Amino acids	tryptophan biosynthesis (Trp)
	BgpSM0059	Prevotellamassilia	timonensis	MBINF11444F3_03785	TrpD	Anthranilate phosphoribosyltransferase (EC 2.4.2.18)	Amino acids	tryptophan biosynthesis (Trp)
	BgpSM0059	Prevotellamassilia	timonensis	MBINF11444F3_03790	TrpC	Indole-3-glycerol phosphate synthase (EC 4.1.1.48)	Amino acids	tryptophan biosynthesis (Trp)
	BgpSM0059	Prevotellamassilia	timonensis	MBINF11444F3_03795	TrpF	Phosphoribosylanthranilate isomerase (EC 5.3.1.24)	Amino acids	tryptophan biosynthesis (Trp)
	BgpSM0059	Prevotellamassilia	timonensis	MBINF11444F3_03800	TrpA	Tryptophan synthase alpha chain (EC 4.2.1.20)	Amino acids	tryptophan biosynthesis (Trp)
	BgpSM0059	Prevotellamassilia	timonensis	MBINF11444F3_03780	TrpG; PabB	Anthranilate synthase, amidotransferase component (EC 4.1.3.27); Para-aminobenzoate synthase, amidotransferase component (EC 2.6.1.85)	Amino acids; Vitamins/cofactors	tryptophan biosynthesis (Trp); folate cofactors, de novo synthesis (B9)
	BgpSM0059	Prevotellamassilia	timonensis	MBINF11444F3_03780	TrpG; PabB	Anthranilate synthase, amidotransferase component (EC 4.1.3.27); Para-aminobenzoate synthase, amidotransferase component (EC 2.6.1.85)	Amino acids; Vitamins/cofactors	tryptophan biosynthesis (Trp); folate cofactors, de novo synthesis (B9)
	BgpSM0059	Prevotellamassilia	timonensis	MBINF11444F3_08390	TyrAx	Prephenate and/or arogenate dehydrogenase (unknown specificity) (EC 1.3.1.12)(EC 1.3.1.43)	Amino acids	tyrosine biosynthesis (Tyr); phenylalanine biosynthesis (Phe)
	BgpSM0059	Prevotellamassilia	timonensis	MBINF11444F3_08390	TyrAx	Prephenate and/or arogenate dehydrogenase (unknown specificity) (EC 1.3.1.12)(EC 1.3.1.43)	Amino acids	tyrosine biosynthesis (Tyr); phenylalanine biosynthesis (Phe)
	BgpSM0059	Prevotellamassilia	timonensis	MBINF11444F3_08405	PheAp	Prephenate dehydratase (EC 4.2.1.51)	Amino acids	tyrosine biosynthesis (Tyr); phenylalanine biosynthesis (Phe)
	BgpSM0059	Prevotellamassilia	timonensis	MBINF11444F3_08405	PheAp	Prephenate dehydratase (EC 4.2.1.51)	Amino acids	tyrosine biosynthesis (Tyr); phenylalanine biosynthesis (Phe)
	BgpSM0059	Prevotellamassilia	timonensis	MBINF11444F3_00255	MenD	2-succinyl-5-enolpyruvyl-6-hydroxy-3-cyclohexene-1-carboxylic-acid synthase (EC 2.2.1.9)	Vitamins/cofactors	vitamin K, de novo synthesis (MQ)
	BgpSM0059	Prevotellamassilia	timonensis	MBINF11444F3_00260	MenF	Menaquinone-specific isochorismate synthase (EC 5.4.4.2)	Vitamins/cofactors	vitamin K, de novo synthesis (MQ)
	BgpSM0059	Prevotellamassilia	timonensis	MBINF11444F3_01510	UbiE	Demethylmenaquinone methyltransferase (EC 2.1.1.163)	Vitamins/cofactors	vitamin K, de novo synthesis (MQ)
	BgpSM0059	Prevotellamassilia	timonensis	MBINF11444F3_03735	MenB	Naphthoate synthase (EC 4.1.3.36)	Vitamins/cofactors	vitamin K, de novo synthesis (MQ)
	BgpSM0059	Prevotellamassilia	timonensis	MBINF11444F3_03740	MenC; MenE	O-succinylbenzoate synthase (EC 4.2.1.113); O-succinylbenzoic acid--CoA ligase (EC 6.2.1.26)	Vitamins/cofactors	vitamin K, de novo synthesis (MQ)
	BgpSM0059	Prevotellamassilia	timonensis	MBINF11444F3_08465	MenA	1,4-dihydroxy-2-naphthoate polyprenyltransferase (EC 2.5.1.74)	Vitamins/cofactors	vitamin K, de novo synthesis (MQ)
	BgpSM0060	Bifidobacterium	kashiwanohense_A	MBIN9A6DDD4B_04030	Pta	Phosphate acetyltransferase (EC 2.3.1.8)	Fermentation products	acetate production
	BgpSM0060	Bifidobacterium	kashiwanohense_A	MBIN9A6DDD4B_03405	AraA	L-arabinose isomerase (EC 5.3.1.4)	Carbohydrate utilization	alpha-arabinooligosaccharides utilization (aAOS)	arabinose utilization (Ara)
	BgpSM0060	Bifidobacterium	kashiwanohense_A	MBIN9A6DDD4B_03410	AraD	L-ribulose-5-phosphate 4-epimerase (EC 5.1.3.4)	Carbohydrate utilization	alpha-arabinooligosaccharides utilization (aAOS)	arabinose utilization (Ara)
	BgpSM0060	Bifidobacterium	kashiwanohense_A	MBIN9A6DDD4B_03415	AraB	Ribulokinase (EC 2.7.1.16)	Carbohydrate utilization	alpha-arabinooligosaccharides utilization (aAOS)	arabinose utilization (Ara)
	BgpSM0060	Bifidobacterium	kashiwanohense_A	MBIN9A6DDD4B_08625	XylS	alpha-xylosidase (EC 3.2.1.177)	Carbohydrate utilization	alpha-xylosides utilization (aXyl)
	BgpSM0060	Bifidobacterium	kashiwanohense_A	MBIN9A6DDD4B_08665	XylS	alpha-xylosidase (EC 3.2.1.177)	Carbohydrate utilization	alpha-xylosides utilization (aXyl)
	BgpSM0060	Bifidobacterium	kashiwanohense_A	MBIN9A6DDD4B_08670	AxuA	Predicted alpha-xyloside ABC transporter, substrate-binding component	Carbohydrate utilization	alpha-xylosides utilization (aXyl)	xylooligosaccharides utilization (XOS)
	BgpSM0060	Bifidobacterium	kashiwanohense_A	MBIN9A6DDD4B_03815	ArgJ; ArgA	Glutamate N-acetyltransferase (EC 2.3.1.35); N-acetylglutamate synthase (EC 2.3.1.1)	Amino acids	arginine biosynthesis (Arg)
	BgpSM0060	Bifidobacterium	kashiwanohense_A	MBIN9A6DDD4B_03820	ArgC	N-acetyl-gamma-glutamyl-phosphate reductase (EC 1.2.1.38)	Amino acids	arginine biosynthesis (Arg)
	BgpSM0060	Bifidobacterium	kashiwanohense_A	MBIN9A6DDD4B_06095	ArgR	Arginine pathway regulatory protein ArgR, repressor of arg regulon	Amino acids	arginine biosynthesis (Arg)
	BgpSM0060	Bifidobacterium	kashiwanohense_A	MBIN9A6DDD4B_06100	ArgF1	Ornithine carbamoyltransferase (EC 2.1.3.3)	Amino acids	arginine biosynthesis (Arg)
	BgpSM0060	Bifidobacterium	kashiwanohense_A	MBIN9A6DDD4B_06105	ArgD	N-acetylornithine aminotransferase (EC 2.6.1.11)	Amino acids	arginine biosynthesis (Arg)
	BgpSM0060	Bifidobacterium	kashiwanohense_A	MBIN9A6DDD4B_08880	ArgH	Argininosuccinate lyase (EC 4.3.2.1)	Amino acids	arginine biosynthesis (Arg)
	BgpSM0060	Bifidobacterium	kashiwanohense_A	MBIN9A6DDD4B_09865	ArtZ	Predicted arginine ABC transporter, ATP-binding protein	Amino acids	arginine biosynthesis (Arg)
	BgpSM0060	Bifidobacterium	kashiwanohense_A	MBIN9A6DDD4B_09870	ArtY	Predicted arginine ABC transporter, permease protein	Amino acids	arginine biosynthesis (Arg)
	BgpSM0060	Bifidobacterium	kashiwanohense_A	MBIN9A6DDD4B_09875	ArtX	Predicted arginine ABC transporter, substrate-binding protein	Amino acids	arginine biosynthesis (Arg)
	BgpSM0060	Bifidobacterium	kashiwanohense_A	MBIN9A6DDD4B_09880	ArtX	Predicted arginine ABC transporter, substrate-binding protein	Amino acids	arginine biosynthesis (Arg)
	BgpSM0060	Bifidobacterium	kashiwanohense_A	MBIN9A6DDD4B_09885	ArtX	Predicted arginine ABC transporter, substrate-binding protein	Amino acids	arginine biosynthesis (Arg)
	BgpSM0060	Bifidobacterium	kashiwanohense_A	MBIN9A6DDD4B_00980	GatC	Aspartyl-tRNA(Asn) amidotransferase subunit C (EC 6.3.5.6); Glutamyl-tRNA(Gln) amidotransferase subunit C (EC 6.3.5.7)	Amino acids	asparagine biosynthesis (Asn); glutamine biosynthesis (Gln)
	BgpSM0060	Bifidobacterium	kashiwanohense_A	MBIN9A6DDD4B_00980	GatC	Aspartyl-tRNA(Asn) amidotransferase subunit C (EC 6.3.5.6); Glutamyl-tRNA(Gln) amidotransferase subunit C (EC 6.3.5.7)	Amino acids	asparagine biosynthesis (Asn); glutamine biosynthesis (Gln)
	BgpSM0060	Bifidobacterium	kashiwanohense_A	MBIN9A6DDD4B_07125	GatB	Aspartyl-tRNA(Asn) amidotransferase subunit B (EC 6.3.5.6); Glutamyl-tRNA(Gln) amidotransferase subunit B (EC 6.3.5.7)	Amino acids	asparagine biosynthesis (Asn); glutamine biosynthesis (Gln)
	BgpSM0060	Bifidobacterium	kashiwanohense_A	MBIN9A6DDD4B_07125	GatB	Aspartyl-tRNA(Asn) amidotransferase subunit B (EC 6.3.5.6); Glutamyl-tRNA(Gln) amidotransferase subunit B (EC 6.3.5.7)	Amino acids	asparagine biosynthesis (Asn); glutamine biosynthesis (Gln)
	BgpSM0060	Bifidobacterium	kashiwanohense_A	MBIN9A6DDD4B_07130	GatA	Aspartyl-tRNA(Asn) amidotransferase subunit A (EC 6.3.5.6); Glutamyl-tRNA(Gln) amidotransferase subunit A (EC 6.3.5.7)	Amino acids	asparagine biosynthesis (Asn); glutamine biosynthesis (Gln)
	BgpSM0060	Bifidobacterium	kashiwanohense_A	MBIN9A6DDD4B_07130	GatA	Aspartyl-tRNA(Asn) amidotransferase subunit A (EC 6.3.5.6); Glutamyl-tRNA(Gln) amidotransferase subunit A (EC 6.3.5.7)	Amino acids	asparagine biosynthesis (Asn); glutamine biosynthesis (Gln)
	BgpSM0060	Bifidobacterium	kashiwanohense_A	MBIN9A6DDD4B_02500	AspC	Aspartate aminotransferase (EC 2.6.1.1)	Amino acids	aspartate biosynthesis (Asp)
	BgpSM0060	Bifidobacterium	kashiwanohense_A	MBIN9A6DDD4B_02915	AspC	Aspartate aminotransferase (EC 2.6.1.1)	Amino acids	aspartate biosynthesis (Asp)
	BgpSM0060	Bifidobacterium	kashiwanohense_A	MBIN9A6DDD4B_03170	AspC	Aspartate aminotransferase (EC 2.6.1.1)	Amino acids	aspartate biosynthesis (Asp)
	BgpSM0060	Bifidobacterium	kashiwanohense_A	MBIN9A6DDD4B_09050	AspC	Aspartate aminotransferase (EC 2.6.1.1)	Amino acids	aspartate biosynthesis (Asp)
	BgpSM0060	Bifidobacterium	kashiwanohense_A	MBIN9A6DDD4B_02300	AspC; AroJa	Aspartate aminotransferase (EC 2.6.1.1); Biosynthetic Aromatic amino acid aminotransferase alpha (EC 2.6.1.57)	Amino acids	aspartate biosynthesis (Asp); tyrosine biosynthesis (Tyr); phenylalanine biosynthesis (Phe)
	BgpSM0060	Bifidobacterium	kashiwanohense_A	MBIN9A6DDD4B_02300	AspC; AroJa	Aspartate aminotransferase (EC 2.6.1.1); Biosynthetic Aromatic amino acid aminotransferase alpha (EC 2.6.1.57)	Amino acids	aspartate biosynthesis (Asp); tyrosine biosynthesis (Tyr); phenylalanine biosynthesis (Phe)
	BgpSM0060	Bifidobacterium	kashiwanohense_A	MBIN9A6DDD4B_02300	AspC; AroJa	Aspartate aminotransferase (EC 2.6.1.1); Biosynthetic Aromatic amino acid aminotransferase alpha (EC 2.6.1.57)	Amino acids	aspartate biosynthesis (Asp); tyrosine biosynthesis (Tyr); phenylalanine biosynthesis (Phe)
	BgpSM0060	Bifidobacterium	kashiwanohense_A	MBIN9A6DDD4B_01180	BglA	Beta-glucosidase (EC 3.2.1.21)	Carbohydrate utilization	beta-glucosides utilization (Bgl)
	BgpSM0060	Bifidobacterium	kashiwanohense_A	MBIN9A6DDD4B_01185	Bgl3	Beta-glucosidase, GH3	Carbohydrate utilization	beta-glucosides utilization (Bgl)
	BgpSM0060	Bifidobacterium	kashiwanohense_A	MBIN9A6DDD4B_01875	Bgl1	Beta-glucosidase, GH1	Carbohydrate utilization	beta-glucosides utilization (Bgl)
	BgpSM0060	Bifidobacterium	kashiwanohense_A	MBIN9A6DDD4B_01880	BglZ	Beta-glucosides ABC transporter, permease component 2	Carbohydrate utilization	beta-glucosides utilization (Bgl)
	BgpSM0060	Bifidobacterium	kashiwanohense_A	MBIN9A6DDD4B_01885	BglY	Beta-glucosides ABC transporter, permease component 1	Carbohydrate utilization	beta-glucosides utilization (Bgl)
	BgpSM0060	Bifidobacterium	kashiwanohense_A	MBIN9A6DDD4B_01890	BglX	Beta-glucosides ABC transporter, substrate-binding protein	Carbohydrate utilization	beta-glucosides utilization (Bgl)
	BgpSM0060	Bifidobacterium	kashiwanohense_A	MBIN9A6DDD4B_01895	BglR	Transcriptional regulator of beta-glucosides utilization, LacI family	Carbohydrate utilization	beta-glucosides utilization (Bgl)
	BgpSM0060	Bifidobacterium	kashiwanohense_A	MBIN9A6DDD4B_04585	BgrT3	Predicted beta-glucoside specific transcriptional regulator 3, TetR family	Carbohydrate utilization	beta-glucosides utilization (Bgl)
	BgpSM0060	Bifidobacterium	kashiwanohense_A	MBIN9A6DDD4B_04610	BgrT4	Predicted beta-glucoside specific transcriptional regulator 4, TetR family	Carbohydrate utilization	beta-glucosides utilization (Bgl)
	BgpSM0060	Bifidobacterium	kashiwanohense_A	MBIN9A6DDD4B_05500	Bgl3	Beta-glucosidase, GH3	Carbohydrate utilization	beta-glucosides utilization (Bgl)
	BgpSM0060	Bifidobacterium	kashiwanohense_A	MBIN9A6DDD4B_05505	BgrT1	Predicted beta-glucoside specific transcriptional regulator, TetR family	Carbohydrate utilization	beta-glucosides utilization (Bgl)
	BgpSM0060	Bifidobacterium	kashiwanohense_A	MBIN9A6DDD4B_05515	Bgl3	Beta-glucosidase, GH3	Carbohydrate utilization	beta-glucosides utilization (Bgl)
	BgpSM0060	Bifidobacterium	kashiwanohense_A	MBIN9A6DDD4B_05520	BgrT2	Predicted beta-glucoside specific transcriptional regulator 2, TetR family	Carbohydrate utilization	beta-glucosides utilization (Bgl)
	BgpSM0060	Bifidobacterium	kashiwanohense_A	MBIN9A6DDD4B_05540	BgrT2	Predicted beta-glucoside specific transcriptional regulator 2, TetR family	Carbohydrate utilization	beta-glucosides utilization (Bgl)
	BgpSM0060	Bifidobacterium	kashiwanohense_A	MBIN9A6DDD4B_08530	CbpA	Cellobiose phosphorylase (EC 2.4.1.20)	Carbohydrate utilization	beta-glucosides utilization (Bgl)
	BgpSM0060	Bifidobacterium	kashiwanohense_A	MBIN9A6DDD4B_09545	Bgl3	Beta-glucosidase, GH3	Carbohydrate utilization	beta-glucosides utilization (Bgl)
	BgpSM0060	Bifidobacterium	kashiwanohense_A	MBIN9A6DDD4B_08555	BgrT5	Predicted beta-glucoside specific transcriptional regulator 5, TetR family	Carbohydrate utilization	beta-glucosides utilization (Bgl)	xylooligosaccharides utilization (XOS)
	BgpSM0060	Bifidobacterium	kashiwanohense_A	MBIN9A6DDD4B_04345	Bgl1_2	Broad specificity beta-glucosidase, GH1	Carbohydrate utilization	beta-glucosides utilization (Bgl); Beta-mannooligosaccharides utilization (bMnOS)
	BgpSM0060	Bifidobacterium	kashiwanohense_A	MBIN9A6DDD4B_04345	Bgl1_2	Broad specificity beta-glucosidase, GH1	Carbohydrate utilization	beta-glucosides utilization (Bgl); Beta-mannooligosaccharides utilization (bMnOS)
	BgpSM0060	Bifidobacterium	kashiwanohense_A	MBIN9A6DDD4B_04335	MnbY	Predicted mannan acetyl-esterase	Carbohydrate utilization	Beta-mannooligosaccharides utilization (bMnOS)
	BgpSM0060	Bifidobacterium	kashiwanohense_A	MBIN9A6DDD4B_04350	MnbA	Beta-mannose-oligosaccharides ABC transport system, substrate-binding protein	Carbohydrate utilization	Beta-mannooligosaccharides utilization (bMnOS)
	BgpSM0060	Bifidobacterium	kashiwanohense_A	MBIN9A6DDD4B_04355	MnbB	Beta-mannose-oligosaccharides ABC transport system, permease protein 1	Carbohydrate utilization	Beta-mannooligosaccharides utilization (bMnOS)
	BgpSM0060	Bifidobacterium	kashiwanohense_A	MBIN9A6DDD4B_04360	MnbC	Beta-mannose-oligosaccharides ABC transport system, permease protein 2	Carbohydrate utilization	Beta-mannooligosaccharides utilization (bMnOS)
	BgpSM0060	Bifidobacterium	kashiwanohense_A	MBIN9A6DDD4B_04365	MnbX	Exo-beta-mannosidase, GH2	Carbohydrate utilization	Beta-mannooligosaccharides utilization (bMnOS)
	BgpSM0060	Bifidobacterium	kashiwanohense_A	MBIN9A6DDD4B_04710	Mna_GH38	Exo-alpha-mannosidase, GH38	Carbohydrate utilization	Beta-mannooligosaccharides utilization (bMnOS)
	BgpSM0060	Bifidobacterium	kashiwanohense_A	MBIN9A6DDD4B_08875	MnbR	Predicted transcriptional regulator of beta-mannose-oligosaccharides utilization, LacI family	Carbohydrate utilization	Beta-mannooligosaccharides utilization (bMnOS)
	BgpSM0060	Bifidobacterium	kashiwanohense_A	MBIN9A6DDD4B_01015	BSH	Choloylglycine hydrolase (EC 3.5.1.24)	Other catabolic pathways	cholic acid deconjugation (CA_d)
	BgpSM0060	Bifidobacterium	kashiwanohense_A	MBIN9A6DDD4B_07870	BSH	Choloylglycine hydrolase (EC 3.5.1.24)	Other catabolic pathways	cholic acid deconjugation (CA_d)
	BgpSM0060	Bifidobacterium	kashiwanohense_A	MBIN9A6DDD4B_00215	AroD2	3-dehydroquinate dehydratase II (EC 4.2.1.10)	Amino acids	chorismate biosynthesis (Chor)
	BgpSM0060	Bifidobacterium	kashiwanohense_A	MBIN9A6DDD4B_00220	AroB; AroK1	3-dehydroquinate synthase (EC 4.2.3.4); Shikimate kinase I (EC 2.7.1.71)	Amino acids	chorismate biosynthesis (Chor)
	BgpSM0060	Bifidobacterium	kashiwanohense_A	MBIN9A6DDD4B_00225	AroC	Chorismate synthase (EC 4.2.3.5)	Amino acids	chorismate biosynthesis (Chor)
	BgpSM0060	Bifidobacterium	kashiwanohense_A	MBIN9A6DDD4B_03205	AroE2	Shikimate 5-dehydrogenase I alpha (EC 1.1.1.25)	Amino acids	chorismate biosynthesis (Chor)
	BgpSM0060	Bifidobacterium	kashiwanohense_A	MBIN9A6DDD4B_03705	AroG1	2-keto-3-deoxy-D-arabino-heptulosonate-7-phosphate synthase I alpha (EC 2.5.1.54)	Amino acids	chorismate biosynthesis (Chor)
	BgpSM0060	Bifidobacterium	kashiwanohense_A	MBIN9A6DDD4B_03710	AroG1	2-keto-3-deoxy-D-arabino-heptulosonate-7-phosphate synthase I alpha (EC 2.5.1.54)	Amino acids	chorismate biosynthesis (Chor)
	BgpSM0060	Bifidobacterium	kashiwanohense_A	MBIN9A6DDD4B_05750	AroA	3-phosphoshikimate 1-carboxyvinyltransferase (EC 2.5.1.19)	Amino acids	chorismate biosynthesis (Chor)
	BgpSM0060	Bifidobacterium	kashiwanohense_A	MBIN9A6DDD4B_05250	ADH	Alcohol dehydrogenase (EC 1.1.1.1)	Fermentation products	ethanol production
	BgpSM0060	Bifidobacterium	kashiwanohense_A	MBIN9A6DDD4B_07580	AADH; ADH	Acetaldehyde dehydrogenase (EC 1.2.1.10); Alcohol dehydrogenase (EC 1.1.1.1)	Fermentation products	ethanol production
	BgpSM0060	Bifidobacterium	kashiwanohense_A	MBIN9A6DDD4B_02565	RibDd	Diaminohydroxyphosphoribosylaminopyrimidine deaminase (EC 3.5.4.26)	Vitamins/cofactors	FMN/FAD cofactors, de novo synthesis (B2)
	BgpSM0060	Bifidobacterium	kashiwanohense_A	MBIN9A6DDD4B_03850	RibDr; RibDd	5-amino-6-(5-phosphoribosylamino)uracil reductase (EC 1.1.1.193); Diaminohydroxyphosphoribosylaminopyrimidine deaminase (EC 3.5.4.26)	Vitamins/cofactors	FMN/FAD cofactors, de novo synthesis (B2)
	BgpSM0060	Bifidobacterium	kashiwanohense_A	MBIN9A6DDD4B_03855	RibE	Riboflavin synthase eubacterial/eukaryotic (EC 2.5.1.9)	Vitamins/cofactors	FMN/FAD cofactors, de novo synthesis (B2)
	BgpSM0060	Bifidobacterium	kashiwanohense_A	MBIN9A6DDD4B_03860	RibE	Riboflavin synthase eubacterial/eukaryotic (EC 2.5.1.9)	Vitamins/cofactors	FMN/FAD cofactors, de novo synthesis (B2)
	BgpSM0060	Bifidobacterium	kashiwanohense_A	MBIN9A6DDD4B_03865	RibB; RibA	3,4-dihydroxy-2-butanone 4-phosphate synthase (EC 4.1.99.12); GTP cyclohydrolase II (EC 3.5.4.25)	Vitamins/cofactors	FMN/FAD cofactors, de novo synthesis (B2)
	BgpSM0060	Bifidobacterium	kashiwanohense_A	MBIN9A6DDD4B_03870	RibH	6,7-dimethyl-8-ribityllumazine synthase (EC 2.5.1.78)	Vitamins/cofactors	FMN/FAD cofactors, de novo synthesis (B2)
	BgpSM0060	Bifidobacterium	kashiwanohense_A	MBIN9A6DDD4B_08250	EcfA_B2; EcfT_B2	Duplicated ATPase component of energizing module of riboflavin ECF transporter; Transmembrane component of energizing module of riboflavin ECF transporter	Vitamins/cofactors	FMN/FAD cofactors, de novo synthesis (B2)
	BgpSM0060	Bifidobacterium	kashiwanohense_A	MBIN9A6DDD4B_08995	RibA	GTP cyclohydrolase II (EC 3.5.4.25)	Vitamins/cofactors	FMN/FAD cofactors, de novo synthesis (B2)
	BgpSM0060	Bifidobacterium	kashiwanohense_A	MBIN9A6DDD4B_09300	RibU	Substrate-specific component RibU of riboflavin ECF transporter	Vitamins/cofactors	FMN/FAD cofactors, de novo synthesis (B2)
	BgpSM0060	Bifidobacterium	kashiwanohense_A	MBIN9A6DDD4B_10405	RibF	Riboflavin kinase (EC 2.7.1.26)	Vitamins/cofactors	FMN/FAD cofactors, de novo synthesis (B2)
	BgpSM0060	Bifidobacterium	kashiwanohense_A	MBIN9A6DDD4B_01835	FolA	Dihydrofolate reductase (EC 1.5.1.3)	Vitamins/cofactors	folate cofactors, de novo synthesis (B9)
	BgpSM0060	Bifidobacterium	kashiwanohense_A	MBIN9A6DDD4B_06615	FolK; FolB	2-amino-4-hydroxy-6-hydroxymethyldihydropteridine pyrophosphokinase (EC 2.7.6.3); Dihydroneopterin aldolase (EC 4.1.2.25)	Vitamins/cofactors	folate cofactors, de novo synthesis (B9)
	BgpSM0060	Bifidobacterium	kashiwanohense_A	MBIN9A6DDD4B_07610	FolC	Dihydrofolate synthase (EC 6.3.2.12)	Vitamins/cofactors	folate cofactors, de novo synthesis (B9)
	BgpSM0060	Bifidobacterium	kashiwanohense_A	MBIN9A6DDD4B_08705	FolP	Dihydropteroate synthase (EC 2.5.1.15)	Vitamins/cofactors	folate cofactors, de novo synthesis (B9)
	BgpSM0060	Bifidobacterium	kashiwanohense_A	MBIN9A6DDD4B_08710	FolE1; GCYHI1	GTP cyclohydrolase I (EC 3.5.4.16) type 1	Vitamins/cofactors	folate cofactors, de novo synthesis (B9)
	BgpSM0060	Bifidobacterium	kashiwanohense_A	MBIN9A6DDD4B_03545	PflA	Pyruvate formate-lyase (EC 2.3.1.54)	Fermentation products	formate production
	BgpSM0060	Bifidobacterium	kashiwanohense_A	MBIN9A6DDD4B_03550	PflB	Pyruvate formate-lyase activating enzyme (EC 1.97.1.4)	Fermentation products	formate production
	BgpSM0060	Bifidobacterium	kashiwanohense_A	MBIN9A6DDD4B_01615	CscA2	Exo-beta-(2-1/2-6)-fructofuranosidase 2, GH32	Carbohydrate utilization	fructooligosaccharides utilization (FOS)
	BgpSM0060	Bifidobacterium	kashiwanohense_A	MBIN9A6DDD4B_02250	BfrB	Predicted fructosides ABC transporter, substrate-binding protein BfrB	Carbohydrate utilization	fructooligosaccharides utilization (FOS)
	BgpSM0060	Bifidobacterium	kashiwanohense_A	MBIN9A6DDD4B_02255	BfrC	Predicted fructosides ABC transporter, permease protein BfrC	Carbohydrate utilization	fructooligosaccharides utilization (FOS)
	BgpSM0060	Bifidobacterium	kashiwanohense_A	MBIN9A6DDD4B_02260	BfrD	Predicted fructosides ABC transporter, permease protein BfrD	Carbohydrate utilization	fructooligosaccharides utilization (FOS)
	BgpSM0060	Bifidobacterium	kashiwanohense_A	MBIN9A6DDD4B_08850	BfrR2	Putative transcriptional regulator of fructooligosaccharide utilization, LacI-family	Carbohydrate utilization	fructooligosaccharides utilization (FOS)
	BgpSM0060	Bifidobacterium	kashiwanohense_A	MBIN9A6DDD4B_09980	BfrA	Exo-beta-(2-1/2-6)-fructofuranosidase, GH32	Carbohydrate utilization	fructooligosaccharides utilization (FOS)
	BgpSM0060	Bifidobacterium	kashiwanohense_A	MBIN9A6DDD4B_08105	FruR	Transcriptional regulator of fructose utilization, ROK family	Carbohydrate utilization	fructose utilization (Fru)
	BgpSM0060	Bifidobacterium	kashiwanohense_A	MBIN9A6DDD4B_01135	FruT; GluT	Fructose utilization antiterminator, BglG family; Glucose utilization antiterminator, BglG family	Carbohydrate utilization	fructose utilization (Fru); glucose utilization (Glc)
	BgpSM0060	Bifidobacterium	kashiwanohense_A	MBIN9A6DDD4B_01135	FruT; GluT	Fructose utilization antiterminator, BglG family; Glucose utilization antiterminator, BglG family	Carbohydrate utilization	fructose utilization (Fru); glucose utilization (Glc)
	BgpSM0060	Bifidobacterium	kashiwanohense_A	MBIN9A6DDD4B_01140	FruA_bif; PtsG_bif	PTS system, fructose-specific IIABC (EC 2.7.1.202); PTS system, glucose-specific IIABC (EC 2.7.1.69)	Carbohydrate utilization	fructose utilization (Fru); glucose utilization (Glc)
	BgpSM0060	Bifidobacterium	kashiwanohense_A	MBIN9A6DDD4B_01140	FruA_bif; PtsG_bif	PTS system, fructose-specific IIABC (EC 2.7.1.202); PTS system, glucose-specific IIABC (EC 2.7.1.69)	Carbohydrate utilization	fructose utilization (Fru); glucose utilization (Glc)
	BgpSM0060	Bifidobacterium	kashiwanohense_A	MBIN9A6DDD4B_08110	Frk_ScrK; ScrK	Fructokinase (EC 2.7.1.4)	Carbohydrate utilization	fructose utilization (Fru); sucrose utilization (Scr); fructooligosaccharides utilization (FOS); mannitol utilization (Mtl)
	BgpSM0060	Bifidobacterium	kashiwanohense_A	MBIN9A6DDD4B_08110	Frk_ScrK; ScrK	Fructokinase (EC 2.7.1.4)	Carbohydrate utilization	fructose utilization (Fru); sucrose utilization (Scr); fructooligosaccharides utilization (FOS); mannitol utilization (Mtl)
	BgpSM0060	Bifidobacterium	kashiwanohense_A	MBIN9A6DDD4B_08110	Frk_ScrK; ScrK	Fructokinase (EC 2.7.1.4)	Carbohydrate utilization	fructose utilization (Fru); sucrose utilization (Scr); fructooligosaccharides utilization (FOS); mannitol utilization (Mtl)
	BgpSM0060	Bifidobacterium	kashiwanohense_A	MBIN9A6DDD4B_08110	Frk_ScrK; ScrK	Fructokinase (EC 2.7.1.4)	Carbohydrate utilization	fructose utilization (Fru); sucrose utilization (Scr); fructooligosaccharides utilization (FOS); mannitol utilization (Mtl)
	BgpSM0060	Bifidobacterium	kashiwanohense_A	MBIN9A6DDD4B_01225	Bga2A	Exo-beta-(1-4)-galactosidase, GH2	Carbohydrate utilization	galactooligosaccharides utilization (GOS)
	BgpSM0060	Bifidobacterium	kashiwanohense_A	MBIN9A6DDD4B_01230	LacR	Transcriptional regulator of lactose utilization, LacI family	Carbohydrate utilization	galactooligosaccharides utilization (GOS)
	BgpSM0060	Bifidobacterium	kashiwanohense_A	MBIN9A6DDD4B_01575	GosE	b(1-6)-linked galactooligosaccharides ABC transporter, permease protein 1	Carbohydrate utilization	galactooligosaccharides utilization (GOS)
	BgpSM0060	Bifidobacterium	kashiwanohense_A	MBIN9A6DDD4B_05480	LacR	Transcriptional regulator of lactose utilization, LacI family	Carbohydrate utilization	galactooligosaccharides utilization (GOS)
	BgpSM0060	Bifidobacterium	kashiwanohense_A	MBIN9A6DDD4B_06445	Bga42B	Exo-beta-(1-4)-galactosidase, GH42	Carbohydrate utilization	galactooligosaccharides utilization (GOS)
	BgpSM0060	Bifidobacterium	kashiwanohense_A	MBIN9A6DDD4B_06450	GosR	Transcriptional regulator of b(1-4)-linked galactooligosaccharides and galactan utilization, LacI family	Carbohydrate utilization	galactooligosaccharides utilization (GOS)
	BgpSM0060	Bifidobacterium	kashiwanohense_A	MBIN9A6DDD4B_08475	Bga_2	Beta-galactosidase, GH2	Carbohydrate utilization	galactooligosaccharides utilization (GOS)
	BgpSM0060	Bifidobacterium	kashiwanohense_A	MBIN9A6DDD4B_08605	Bga_42	Beta-galactosidase, GH42	Carbohydrate utilization	galactooligosaccharides utilization (GOS)
	BgpSM0060	Bifidobacterium	kashiwanohense_A	MBIN9A6DDD4B_09810	GosX	Galactooligosaccharides ABC transporter, substrate-binding protein	Carbohydrate utilization	galactooligosaccharides utilization (GOS)
	BgpSM0060	Bifidobacterium	kashiwanohense_A	MBIN9A6DDD4B_09815	Bga42A	Exo-beta-(1-3/1-4/1-6)-galactosidase, GH42	Carbohydrate utilization	galactooligosaccharides utilization (GOS)
	BgpSM0060	Bifidobacterium	kashiwanohense_A	MBIN9A6DDD4B_10505	GosA	b(1-4)-linked galactooligosaccharides ABC transporter, substrate-binding protein	Carbohydrate utilization	galactooligosaccharides utilization (GOS)
	BgpSM0060	Bifidobacterium	kashiwanohense_A	MBIN9A6DDD4B_10510	GosB	b(1-4)-linked galactooligosaccharides ABC transporter, permease protein 1	Carbohydrate utilization	galactooligosaccharides utilization (GOS)
	BgpSM0060	Bifidobacterium	kashiwanohense_A	MBIN9A6DDD4B_10515	GosC	b(1-4)-linked galactooligosaccharides ABC transporter, permease protein 2	Carbohydrate utilization	galactooligosaccharides utilization (GOS)
	BgpSM0060	Bifidobacterium	kashiwanohense_A	MBIN9A6DDD4B_10520	Bga_35	Beta-galactosidase, GH35	Carbohydrate utilization	galactooligosaccharides utilization (GOS)
	BgpSM0060	Bifidobacterium	kashiwanohense_A	MBIN9A6DDD4B_00325	GntR2	Transcriptional regulator for gluconate utilization, GntR family	Carbohydrate utilization	gluconate utilization (Gnt)
	BgpSM0060	Bifidobacterium	kashiwanohense_A	MBIN9A6DDD4B_02285	GntK	Gluconokinase (EC 2.7.1.12)	Carbohydrate utilization	gluconate utilization (Gnt)
	BgpSM0060	Bifidobacterium	kashiwanohense_A	MBIN9A6DDD4B_02290	GntT2	Gluconate transporter family protein	Carbohydrate utilization	gluconate utilization (Gnt)
	BgpSM0060	Bifidobacterium	kashiwanohense_A	MBIN9A6DDD4B_02295	Gnd	6-phosphogluconate dehydrogenase, decarboxylating (EC 1.1.1.44)	Carbohydrate utilization	gluconate utilization (Gnt)
	BgpSM0060	Bifidobacterium	kashiwanohense_A	MBIN9A6DDD4B_02490	Gnd	6-phosphogluconate dehydrogenase, decarboxylating (EC 1.1.1.44)	Carbohydrate utilization	gluconate utilization (Gnt)
	BgpSM0060	Bifidobacterium	kashiwanohense_A	MBIN9A6DDD4B_07850	PpgK	Polyphosphate glucokinase (EC 2.7.1.63)	Carbohydrate utilization	glucose utilization (Glc)
	BgpSM0060	Bifidobacterium	kashiwanohense_A	MBIN9A6DDD4B_00800	Gdh1	NADP-specific glutamate dehydrogenase (EC 1.4.1.4)	Amino acids	glutamate biosynthesis (Glu)
	BgpSM0060	Bifidobacterium	kashiwanohense_A	MBIN9A6DDD4B_06400	GltD	Glutamate synthase [NADPH] small chain (EC 1.4.1.13)	Amino acids	glutamate biosynthesis (Glu)
	BgpSM0060	Bifidobacterium	kashiwanohense_A	MBIN9A6DDD4B_06405	GltB	Glutamate synthase [NADPH] large chain (EC 1.4.1.13)	Amino acids	glutamate biosynthesis (Glu)
	BgpSM0060	Bifidobacterium	kashiwanohense_A	MBIN9A6DDD4B_00410	GlnA3	Glutamine synthetase type I (EC 6.3.1.2)	Amino acids	glutamine biosynthesis (Gln)
	BgpSM0060	Bifidobacterium	kashiwanohense_A	MBIN9A6DDD4B_03275	GlnA3	Glutamine synthetase type I (EC 6.3.1.2)	Amino acids	glutamine biosynthesis (Gln)
	BgpSM0060	Bifidobacterium	kashiwanohense_A	MBIN9A6DDD4B_02120	GlyA	Serine hydroxymethyltransferase (EC 2.1.2.1)	Amino acids	glycine biosynthesis (Gly)
	BgpSM0060	Bifidobacterium	kashiwanohense_A	MBIN9A6DDD4B_05350	GlyB	Low-specificity L-threonine aldolase (EC 4.1.2.48)	Amino acids	glycine biosynthesis (Gly)
	BgpSM0060	Bifidobacterium	kashiwanohense_A	MBIN9A6DDD4B_00380	HisD	Histidinol dehydrogenase (EC 1.1.1.23)	Amino acids	histidine biosynthesis (His)
	BgpSM0060	Bifidobacterium	kashiwanohense_A	MBIN9A6DDD4B_00385	HisC	Histidinol-phosphate aminotransferase (EC 2.6.1.9)	Amino acids	histidine biosynthesis (His)
	BgpSM0060	Bifidobacterium	kashiwanohense_A	MBIN9A6DDD4B_00390	HisB	Imidazoleglycerol-phosphate dehydratase (EC 4.2.1.19)	Amino acids	histidine biosynthesis (His)
	BgpSM0060	Bifidobacterium	kashiwanohense_A	MBIN9A6DDD4B_00400	HisH	Imidazole glycerol phosphate synthase amidotransferase subunit (EC 2.4.2.-)	Amino acids	histidine biosynthesis (His)
	BgpSM0060	Bifidobacterium	kashiwanohense_A	MBIN9A6DDD4B_00500	HisG	ATP phosphoribosyltransferase (EC 2.4.2.17)	Amino acids	histidine biosynthesis (His)
	BgpSM0060	Bifidobacterium	kashiwanohense_A	MBIN9A6DDD4B_00505	HisE	Phosphoribosyl-ATP pyrophosphatase (EC 3.6.1.31)	Amino acids	histidine biosynthesis (His)
	BgpSM0060	Bifidobacterium	kashiwanohense_A	MBIN9A6DDD4B_00535	HisI	Phosphoribosyl-AMP cyclohydrolase (EC 3.5.4.19)	Amino acids	histidine biosynthesis (His)
	BgpSM0060	Bifidobacterium	kashiwanohense_A	MBIN9A6DDD4B_00540	HisF	Imidazole glycerol phosphate synthase cyclase subunit (EC 4.1.3.-)	Amino acids	histidine biosynthesis (His)
	BgpSM0060	Bifidobacterium	kashiwanohense_A	MBIN9A6DDD4B_00600	LivB	Branched-chain amino acid ABC transporter, amino acid-binding protein (TC 3.A.1.4.1)	Amino acids	isoleucine biosynthesis (Ile); leucine biosynthesis (Leu); valine biosynthesis (Val)
	BgpSM0060	Bifidobacterium	kashiwanohense_A	MBIN9A6DDD4B_00600	LivB	Branched-chain amino acid ABC transporter, amino acid-binding protein (TC 3.A.1.4.1)	Amino acids	isoleucine biosynthesis (Ile); leucine biosynthesis (Leu); valine biosynthesis (Val)
	BgpSM0060	Bifidobacterium	kashiwanohense_A	MBIN9A6DDD4B_00600	LivB	Branched-chain amino acid ABC transporter, amino acid-binding protein (TC 3.A.1.4.1)	Amino acids	isoleucine biosynthesis (Ile); leucine biosynthesis (Leu); valine biosynthesis (Val)
	BgpSM0060	Bifidobacterium	kashiwanohense_A	MBIN9A6DDD4B_00605	LivH	High-affinity branched-chain amino acid transport system permease protein LivH (TC 3.A.1.4.1)	Amino acids	isoleucine biosynthesis (Ile); leucine biosynthesis (Leu); valine biosynthesis (Val)
	BgpSM0060	Bifidobacterium	kashiwanohense_A	MBIN9A6DDD4B_00605	LivH	High-affinity branched-chain amino acid transport system permease protein LivH (TC 3.A.1.4.1)	Amino acids	isoleucine biosynthesis (Ile); leucine biosynthesis (Leu); valine biosynthesis (Val)
	BgpSM0060	Bifidobacterium	kashiwanohense_A	MBIN9A6DDD4B_00605	LivH	High-affinity branched-chain amino acid transport system permease protein LivH (TC 3.A.1.4.1)	Amino acids	isoleucine biosynthesis (Ile); leucine biosynthesis (Leu); valine biosynthesis (Val)
	BgpSM0060	Bifidobacterium	kashiwanohense_A	MBIN9A6DDD4B_00610	LivM	Branched-chain amino acid transport system permease protein LivM (TC 3.A.1.4.1)	Amino acids	isoleucine biosynthesis (Ile); leucine biosynthesis (Leu); valine biosynthesis (Val)
	BgpSM0060	Bifidobacterium	kashiwanohense_A	MBIN9A6DDD4B_00610	LivM	Branched-chain amino acid transport system permease protein LivM (TC 3.A.1.4.1)	Amino acids	isoleucine biosynthesis (Ile); leucine biosynthesis (Leu); valine biosynthesis (Val)
	BgpSM0060	Bifidobacterium	kashiwanohense_A	MBIN9A6DDD4B_00610	LivM	Branched-chain amino acid transport system permease protein LivM (TC 3.A.1.4.1)	Amino acids	isoleucine biosynthesis (Ile); leucine biosynthesis (Leu); valine biosynthesis (Val)
	BgpSM0060	Bifidobacterium	kashiwanohense_A	MBIN9A6DDD4B_00615	LivG	Branched-chain amino acid transport ATP-binding protein LivG (TC 3.A.1.4.1)	Amino acids	isoleucine biosynthesis (Ile); leucine biosynthesis (Leu); valine biosynthesis (Val)
	BgpSM0060	Bifidobacterium	kashiwanohense_A	MBIN9A6DDD4B_00615	LivG	Branched-chain amino acid transport ATP-binding protein LivG (TC 3.A.1.4.1)	Amino acids	isoleucine biosynthesis (Ile); leucine biosynthesis (Leu); valine biosynthesis (Val)
	BgpSM0060	Bifidobacterium	kashiwanohense_A	MBIN9A6DDD4B_00615	LivG	Branched-chain amino acid transport ATP-binding protein LivG (TC 3.A.1.4.1)	Amino acids	isoleucine biosynthesis (Ile); leucine biosynthesis (Leu); valine biosynthesis (Val)
	BgpSM0060	Bifidobacterium	kashiwanohense_A	MBIN9A6DDD4B_00620	LivF	Branched-chain amino acid transport ATP-binding protein LivF (TC 3.A.1.4.1)	Amino acids	isoleucine biosynthesis (Ile); leucine biosynthesis (Leu); valine biosynthesis (Val)
	BgpSM0060	Bifidobacterium	kashiwanohense_A	MBIN9A6DDD4B_00620	LivF	Branched-chain amino acid transport ATP-binding protein LivF (TC 3.A.1.4.1)	Amino acids	isoleucine biosynthesis (Ile); leucine biosynthesis (Leu); valine biosynthesis (Val)
	BgpSM0060	Bifidobacterium	kashiwanohense_A	MBIN9A6DDD4B_00620	LivF	Branched-chain amino acid transport ATP-binding protein LivF (TC 3.A.1.4.1)	Amino acids	isoleucine biosynthesis (Ile); leucine biosynthesis (Leu); valine biosynthesis (Val)
	BgpSM0060	Bifidobacterium	kashiwanohense_A	MBIN9A6DDD4B_03845	IlvD	Dihydroxy-acid dehydratase (EC 4.2.1.9)	Amino acids	isoleucine biosynthesis (Ile); leucine biosynthesis (Leu); valine biosynthesis (Val)
	BgpSM0060	Bifidobacterium	kashiwanohense_A	MBIN9A6DDD4B_03845	IlvD	Dihydroxy-acid dehydratase (EC 4.2.1.9)	Amino acids	isoleucine biosynthesis (Ile); leucine biosynthesis (Leu); valine biosynthesis (Val)
	BgpSM0060	Bifidobacterium	kashiwanohense_A	MBIN9A6DDD4B_03845	IlvD	Dihydroxy-acid dehydratase (EC 4.2.1.9)	Amino acids	isoleucine biosynthesis (Ile); leucine biosynthesis (Leu); valine biosynthesis (Val)
	BgpSM0060	Bifidobacterium	kashiwanohense_A	MBIN9A6DDD4B_03875	IlvD	Dihydroxy-acid dehydratase (EC 4.2.1.9)	Amino acids	isoleucine biosynthesis (Ile); leucine biosynthesis (Leu); valine biosynthesis (Val)
	BgpSM0060	Bifidobacterium	kashiwanohense_A	MBIN9A6DDD4B_03875	IlvD	Dihydroxy-acid dehydratase (EC 4.2.1.9)	Amino acids	isoleucine biosynthesis (Ile); leucine biosynthesis (Leu); valine biosynthesis (Val)
	BgpSM0060	Bifidobacterium	kashiwanohense_A	MBIN9A6DDD4B_03875	IlvD	Dihydroxy-acid dehydratase (EC 4.2.1.9)	Amino acids	isoleucine biosynthesis (Ile); leucine biosynthesis (Leu); valine biosynthesis (Val)
	BgpSM0060	Bifidobacterium	kashiwanohense_A	MBIN9A6DDD4B_04630	IlvC; IlvC2	Ketol-acid reductoisomerase (NADP(+)) (EC 1.1.1.86)	Amino acids	isoleucine biosynthesis (Ile); leucine biosynthesis (Leu); valine biosynthesis (Val)
	BgpSM0060	Bifidobacterium	kashiwanohense_A	MBIN9A6DDD4B_04630	IlvC; IlvC2	Ketol-acid reductoisomerase (NADP(+)) (EC 1.1.1.86)	Amino acids	isoleucine biosynthesis (Ile); leucine biosynthesis (Leu); valine biosynthesis (Val)
	BgpSM0060	Bifidobacterium	kashiwanohense_A	MBIN9A6DDD4B_04630	IlvC; IlvC2	Ketol-acid reductoisomerase (NADP(+)) (EC 1.1.1.86)	Amino acids	isoleucine biosynthesis (Ile); leucine biosynthesis (Leu); valine biosynthesis (Val)
	BgpSM0060	Bifidobacterium	kashiwanohense_A	MBIN9A6DDD4B_04635	IlvC; IlvC2	Ketol-acid reductoisomerase (NADP(+)) (EC 1.1.1.86)	Amino acids	isoleucine biosynthesis (Ile); leucine biosynthesis (Leu); valine biosynthesis (Val)
	BgpSM0060	Bifidobacterium	kashiwanohense_A	MBIN9A6DDD4B_04635	IlvC; IlvC2	Ketol-acid reductoisomerase (NADP(+)) (EC 1.1.1.86)	Amino acids	isoleucine biosynthesis (Ile); leucine biosynthesis (Leu); valine biosynthesis (Val)
	BgpSM0060	Bifidobacterium	kashiwanohense_A	MBIN9A6DDD4B_04635	IlvC; IlvC2	Ketol-acid reductoisomerase (NADP(+)) (EC 1.1.1.86)	Amino acids	isoleucine biosynthesis (Ile); leucine biosynthesis (Leu); valine biosynthesis (Val)
	BgpSM0060	Bifidobacterium	kashiwanohense_A	MBIN9A6DDD4B_04900	IlvE	Branched-chain amino acid aminotransferase (EC 2.6.1.42)	Amino acids	isoleucine biosynthesis (Ile); leucine biosynthesis (Leu); valine biosynthesis (Val)
	BgpSM0060	Bifidobacterium	kashiwanohense_A	MBIN9A6DDD4B_04900	IlvE	Branched-chain amino acid aminotransferase (EC 2.6.1.42)	Amino acids	isoleucine biosynthesis (Ile); leucine biosynthesis (Leu); valine biosynthesis (Val)
	BgpSM0060	Bifidobacterium	kashiwanohense_A	MBIN9A6DDD4B_04900	IlvE	Branched-chain amino acid aminotransferase (EC 2.6.1.42)	Amino acids	isoleucine biosynthesis (Ile); leucine biosynthesis (Leu); valine biosynthesis (Val)
	BgpSM0060	Bifidobacterium	kashiwanohense_A	MBIN9A6DDD4B_06795	LivB	Branched-chain amino acid ABC transporter, amino acid-binding protein (TC 3.A.1.4.1)	Amino acids	isoleucine biosynthesis (Ile); leucine biosynthesis (Leu); valine biosynthesis (Val)
	BgpSM0060	Bifidobacterium	kashiwanohense_A	MBIN9A6DDD4B_06795	LivB	Branched-chain amino acid ABC transporter, amino acid-binding protein (TC 3.A.1.4.1)	Amino acids	isoleucine biosynthesis (Ile); leucine biosynthesis (Leu); valine biosynthesis (Val)
	BgpSM0060	Bifidobacterium	kashiwanohense_A	MBIN9A6DDD4B_06795	LivB	Branched-chain amino acid ABC transporter, amino acid-binding protein (TC 3.A.1.4.1)	Amino acids	isoleucine biosynthesis (Ile); leucine biosynthesis (Leu); valine biosynthesis (Val)
	BgpSM0060	Bifidobacterium	kashiwanohense_A	MBIN9A6DDD4B_06800	LivF	Branched-chain amino acid transport ATP-binding protein LivF (TC 3.A.1.4.1)	Amino acids	isoleucine biosynthesis (Ile); leucine biosynthesis (Leu); valine biosynthesis (Val)
	BgpSM0060	Bifidobacterium	kashiwanohense_A	MBIN9A6DDD4B_06800	LivF	Branched-chain amino acid transport ATP-binding protein LivF (TC 3.A.1.4.1)	Amino acids	isoleucine biosynthesis (Ile); leucine biosynthesis (Leu); valine biosynthesis (Val)
	BgpSM0060	Bifidobacterium	kashiwanohense_A	MBIN9A6DDD4B_06800	LivF	Branched-chain amino acid transport ATP-binding protein LivF (TC 3.A.1.4.1)	Amino acids	isoleucine biosynthesis (Ile); leucine biosynthesis (Leu); valine biosynthesis (Val)
	BgpSM0060	Bifidobacterium	kashiwanohense_A	MBIN9A6DDD4B_06805	LivG	Branched-chain amino acid transport ATP-binding protein LivG (TC 3.A.1.4.1)	Amino acids	isoleucine biosynthesis (Ile); leucine biosynthesis (Leu); valine biosynthesis (Val)
	BgpSM0060	Bifidobacterium	kashiwanohense_A	MBIN9A6DDD4B_06805	LivG	Branched-chain amino acid transport ATP-binding protein LivG (TC 3.A.1.4.1)	Amino acids	isoleucine biosynthesis (Ile); leucine biosynthesis (Leu); valine biosynthesis (Val)
	BgpSM0060	Bifidobacterium	kashiwanohense_A	MBIN9A6DDD4B_06805	LivG	Branched-chain amino acid transport ATP-binding protein LivG (TC 3.A.1.4.1)	Amino acids	isoleucine biosynthesis (Ile); leucine biosynthesis (Leu); valine biosynthesis (Val)
	BgpSM0060	Bifidobacterium	kashiwanohense_A	MBIN9A6DDD4B_06810	LivM	Branched-chain amino acid transport system permease protein LivM (TC 3.A.1.4.1)	Amino acids	isoleucine biosynthesis (Ile); leucine biosynthesis (Leu); valine biosynthesis (Val)
	BgpSM0060	Bifidobacterium	kashiwanohense_A	MBIN9A6DDD4B_06810	LivM	Branched-chain amino acid transport system permease protein LivM (TC 3.A.1.4.1)	Amino acids	isoleucine biosynthesis (Ile); leucine biosynthesis (Leu); valine biosynthesis (Val)
	BgpSM0060	Bifidobacterium	kashiwanohense_A	MBIN9A6DDD4B_06810	LivM	Branched-chain amino acid transport system permease protein LivM (TC 3.A.1.4.1)	Amino acids	isoleucine biosynthesis (Ile); leucine biosynthesis (Leu); valine biosynthesis (Val)
	BgpSM0060	Bifidobacterium	kashiwanohense_A	MBIN9A6DDD4B_06815	LivH	High-affinity branched-chain amino acid transport system permease protein LivH (TC 3.A.1.4.1)	Amino acids	isoleucine biosynthesis (Ile); leucine biosynthesis (Leu); valine biosynthesis (Val)
	BgpSM0060	Bifidobacterium	kashiwanohense_A	MBIN9A6DDD4B_06815	LivH	High-affinity branched-chain amino acid transport system permease protein LivH (TC 3.A.1.4.1)	Amino acids	isoleucine biosynthesis (Ile); leucine biosynthesis (Leu); valine biosynthesis (Val)
	BgpSM0060	Bifidobacterium	kashiwanohense_A	MBIN9A6DDD4B_06815	LivH	High-affinity branched-chain amino acid transport system permease protein LivH (TC 3.A.1.4.1)	Amino acids	isoleucine biosynthesis (Ile); leucine biosynthesis (Leu); valine biosynthesis (Val)
	BgpSM0060	Bifidobacterium	kashiwanohense_A	MBIN9A6DDD4B_09290	IlvA	Threonine dehydratase (EC 4.3.1.19)	Amino acids	isoleucine biosynthesis (Ile); leucine biosynthesis (Leu); valine biosynthesis (Val)
	BgpSM0060	Bifidobacterium	kashiwanohense_A	MBIN9A6DDD4B_09290	IlvA	Threonine dehydratase (EC 4.3.1.19)	Amino acids	isoleucine biosynthesis (Ile); leucine biosynthesis (Leu); valine biosynthesis (Val)
	BgpSM0060	Bifidobacterium	kashiwanohense_A	MBIN9A6DDD4B_09290	IlvA	Threonine dehydratase (EC 4.3.1.19)	Amino acids	isoleucine biosynthesis (Ile); leucine biosynthesis (Leu); valine biosynthesis (Val)
	BgpSM0060	Bifidobacterium	kashiwanohense_A	MBIN9A6DDD4B_10485	IlvG	Acetolactate synthase large subunit (EC 2.2.1.6)	Amino acids	isoleucine biosynthesis (Ile); leucine biosynthesis (Leu); valine biosynthesis (Val)
	BgpSM0060	Bifidobacterium	kashiwanohense_A	MBIN9A6DDD4B_10485	IlvG	Acetolactate synthase large subunit (EC 2.2.1.6)	Amino acids	isoleucine biosynthesis (Ile); leucine biosynthesis (Leu); valine biosynthesis (Val)
	BgpSM0060	Bifidobacterium	kashiwanohense_A	MBIN9A6DDD4B_10485	IlvG	Acetolactate synthase large subunit (EC 2.2.1.6)	Amino acids	isoleucine biosynthesis (Ile); leucine biosynthesis (Leu); valine biosynthesis (Val)
	BgpSM0060	Bifidobacterium	kashiwanohense_A	MBIN9A6DDD4B_10490	IlvM	Acetolactate synthase small subunit (EC 2.2.1.6)	Amino acids	isoleucine biosynthesis (Ile); leucine biosynthesis (Leu); valine biosynthesis (Val)
	BgpSM0060	Bifidobacterium	kashiwanohense_A	MBIN9A6DDD4B_10490	IlvM	Acetolactate synthase small subunit (EC 2.2.1.6)	Amino acids	isoleucine biosynthesis (Ile); leucine biosynthesis (Leu); valine biosynthesis (Val)
	BgpSM0060	Bifidobacterium	kashiwanohense_A	MBIN9A6DDD4B_10490	IlvM	Acetolactate synthase small subunit (EC 2.2.1.6)	Amino acids	isoleucine biosynthesis (Ile); leucine biosynthesis (Leu); valine biosynthesis (Val)
	BgpSM0060	Bifidobacterium	kashiwanohense_A	MBIN9A6DDD4B_01220	LacS	Lactose and galactose permease, GPH translocator family	Carbohydrate utilization	lactose utilization (Lac)	galactose utilization (Gal)
	BgpSM0060	Bifidobacterium	kashiwanohense_A	MBIN9A6DDD4B_01820	GalE	UDP-glucose 4-epimerase (EC 5.1.3.2)	Carbohydrate utilization	lactose utilization (Lac)	galactose utilization (Gal)
	BgpSM0060	Bifidobacterium	kashiwanohense_A	MBIN9A6DDD4B_04690	GalE	UDP-glucose 4-epimerase (EC 5.1.3.2)	Carbohydrate utilization	lactose utilization (Lac)	galactose utilization (Gal)
	BgpSM0060	Bifidobacterium	kashiwanohense_A	MBIN9A6DDD4B_07275	LacS	Lactose and galactose permease, GPH translocator family	Carbohydrate utilization	lactose utilization (Lac)	galactose utilization (Gal)
	BgpSM0060	Bifidobacterium	kashiwanohense_A	MBIN9A6DDD4B_07590	GalT	Galactose-1-phosphate uridylyltransferase (EC 2.7.7.10)	Carbohydrate utilization	lactose utilization (Lac)	galactose utilization (Gal)
	BgpSM0060	Bifidobacterium	kashiwanohense_A	MBIN9A6DDD4B_08895	GalE	UDP-glucose 4-epimerase (EC 5.1.3.2)	Carbohydrate utilization	lactose utilization (Lac)	galactose utilization (Gal)
	BgpSM0060	Bifidobacterium	kashiwanohense_A	MBIN9A6DDD4B_09420	GalK	Galactokinase (EC 2.7.1.6)	Carbohydrate utilization	lactose utilization (Lac)	galactose utilization (Gal)
	BgpSM0060	Bifidobacterium	kashiwanohense_A	MBIN9A6DDD4B_06645	LeuB	3-isopropylmalate dehydrogenase (EC 1.1.1.85)	Amino acids	leucine biosynthesis (Leu)
	BgpSM0060	Bifidobacterium	kashiwanohense_A	MBIN9A6DDD4B_06965	LeuA	2-isopropylmalate synthase (EC 2.3.3.13)	Amino acids	leucine biosynthesis (Leu)
	BgpSM0060	Bifidobacterium	kashiwanohense_A	MBIN9A6DDD4B_09450	LeuC	3-isopropylmalate dehydratase large subunit (EC 4.2.1.33)	Amino acids	leucine biosynthesis (Leu)
	BgpSM0060	Bifidobacterium	kashiwanohense_A	MBIN9A6DDD4B_09455	LeuD	3-isopropylmalate dehydratase small subunit (EC 4.2.1.33)	Amino acids	leucine biosynthesis (Leu)
	BgpSM0060	Bifidobacterium	kashiwanohense_A	MBIN9A6DDD4B_02970	LysA	Diaminopimelate decarboxylase (EC 4.1.1.20)	Amino acids	lysine biosynthesis (Lys)
	BgpSM0060	Bifidobacterium	kashiwanohense_A	MBIN9A6DDD4B_03590	DapF	Diaminopimelate epimerase (EC 5.1.1.7)	Amino acids	lysine biosynthesis (Lys)
	BgpSM0060	Bifidobacterium	kashiwanohense_A	MBIN9A6DDD4B_05060	DapeL	N-acetyl-L,L-diaminopimelate deacetylase (EC 3.5.1.47)	Amino acids	lysine biosynthesis (Lys)
	BgpSM0060	Bifidobacterium	kashiwanohense_A	MBIN9A6DDD4B_05835	DAPC	N-succinyl-L,L-diaminopimelate aminotransferase (EC 2.6.1.17), type 2	Amino acids	lysine biosynthesis (Lys)
	BgpSM0060	Bifidobacterium	kashiwanohense_A	MBIN9A6DDD4B_07765	LysC	Aspartokinase (EC 2.7.2.4)	Amino acids	lysine biosynthesis (Lys)
	BgpSM0060	Bifidobacterium	kashiwanohense_A	MBIN9A6DDD4B_07770	LysC	Aspartokinase (EC 2.7.2.4)	Amino acids	lysine biosynthesis (Lys)
	BgpSM0060	Bifidobacterium	kashiwanohense_A	MBIN9A6DDD4B_07775	Asd	Aspartate-semialdehyde dehydrogenase (EC 1.2.1.11)	Amino acids	lysine biosynthesis (Lys)
	BgpSM0060	Bifidobacterium	kashiwanohense_A	MBIN9A6DDD4B_08130	DapE	N-succinyl-L,L-diaminopimelate desuccinylase (EC 3.5.1.18)	Amino acids	lysine biosynthesis (Lys)
	BgpSM0060	Bifidobacterium	kashiwanohense_A	MBIN9A6DDD4B_08295	DapA	4-hydroxy-tetrahydrodipicolinate synthase (EC 4.3.3.7)	Amino acids	lysine biosynthesis (Lys)
	BgpSM0060	Bifidobacterium	kashiwanohense_A	MBIN9A6DDD4B_09215	DapB	4-hydroxy-tetrahydrodipicolinate reductase (EC 1.17.1.8)	Amino acids	lysine biosynthesis (Lys)
	BgpSM0060	Bifidobacterium	kashiwanohense_A	MBIN9A6DDD4B_09920	DapD	2,3,4,5-tetrahydropyridine-2,6-dicarboxylate N-succinyltransferase (EC 2.3.1.117)	Amino acids	lysine biosynthesis (Lys)
	BgpSM0060	Bifidobacterium	kashiwanohense_A	MBIN9A6DDD4B_03950	Agl1	Exo-alpha-(1-6)-glucosidase, GH13	Carbohydrate utilization	maltose utilization (Mal); maltooligosaccharides utilization (MOS)	alpha-galactosides utilization (Aga)
	BgpSM0060	Bifidobacterium	kashiwanohense_A	MBIN9A6DDD4B_03950	Agl1	Exo-alpha-(1-6)-glucosidase, GH13	Carbohydrate utilization	maltose utilization (Mal); maltooligosaccharides utilization (MOS)	alpha-galactosides utilization (Aga)
	BgpSM0060	Bifidobacterium	kashiwanohense_A	MBIN9A6DDD4B_07000	Agl1	Exo-alpha-(1-6)-glucosidase, GH13	Carbohydrate utilization	maltose utilization (Mal); maltooligosaccharides utilization (MOS)	alpha-galactosides utilization (Aga)
	BgpSM0060	Bifidobacterium	kashiwanohense_A	MBIN9A6DDD4B_07000	Agl1	Exo-alpha-(1-6)-glucosidase, GH13	Carbohydrate utilization	maltose utilization (Mal); maltooligosaccharides utilization (MOS)	alpha-galactosides utilization (Aga)
	BgpSM0060	Bifidobacterium	kashiwanohense_A	MBIN9A6DDD4B_02145	GlgX	Limit dextrin alpha-1,6-maltotetraose-hydrolase (EC 3.2.1.196)	Carbohydrate utilization	maltose utilization (Mal); maltooligosaccharides utilization (MOS)
	BgpSM0060	Bifidobacterium	kashiwanohense_A	MBIN9A6DDD4B_02145	GlgX	Limit dextrin alpha-1,6-maltotetraose-hydrolase (EC 3.2.1.196)	Carbohydrate utilization	maltose utilization (Mal); maltooligosaccharides utilization (MOS)
	BgpSM0060	Bifidobacterium	kashiwanohense_A	MBIN9A6DDD4B_04025	MalK	Maltose/maltodextrin transport ATP-binding protein MalK (EC 3.6.3.19)	Carbohydrate utilization	maltose utilization (Mal); maltooligosaccharides utilization (MOS)
	BgpSM0060	Bifidobacterium	kashiwanohense_A	MBIN9A6DDD4B_04025	MalK	Maltose/maltodextrin transport ATP-binding protein MalK (EC 3.6.3.19)	Carbohydrate utilization	maltose utilization (Mal); maltooligosaccharides utilization (MOS)
	BgpSM0060	Bifidobacterium	kashiwanohense_A	MBIN9A6DDD4B_04650	MalZ	Maltodextrin glucosidase (EC 3.2.1.20)	Carbohydrate utilization	maltose utilization (Mal); maltooligosaccharides utilization (MOS)
	BgpSM0060	Bifidobacterium	kashiwanohense_A	MBIN9A6DDD4B_04650	MalZ	Maltodextrin glucosidase (EC 3.2.1.20)	Carbohydrate utilization	maltose utilization (Mal); maltooligosaccharides utilization (MOS)
	BgpSM0060	Bifidobacterium	kashiwanohense_A	MBIN9A6DDD4B_04665	MalF	Maltose/maltodextrin ABC transporter, permease protein MalF	Carbohydrate utilization	maltose utilization (Mal); maltooligosaccharides utilization (MOS)
	BgpSM0060	Bifidobacterium	kashiwanohense_A	MBIN9A6DDD4B_04665	MalF	Maltose/maltodextrin ABC transporter, permease protein MalF	Carbohydrate utilization	maltose utilization (Mal); maltooligosaccharides utilization (MOS)
	BgpSM0060	Bifidobacterium	kashiwanohense_A	MBIN9A6DDD4B_06110	MalQ	4-alpha-glucanotransferase (amylomaltase) (EC 2.4.1.25)	Carbohydrate utilization	maltose utilization (Mal); maltooligosaccharides utilization (MOS)
	BgpSM0060	Bifidobacterium	kashiwanohense_A	MBIN9A6DDD4B_06110	MalQ	4-alpha-glucanotransferase (amylomaltase) (EC 2.4.1.25)	Carbohydrate utilization	maltose utilization (Mal); maltooligosaccharides utilization (MOS)
	BgpSM0060	Bifidobacterium	kashiwanohense_A	MBIN9A6DDD4B_06130	MalG	Maltose/maltodextrin ABC transporter, permease protein MalG	Carbohydrate utilization	maltose utilization (Mal); maltooligosaccharides utilization (MOS)
	BgpSM0060	Bifidobacterium	kashiwanohense_A	MBIN9A6DDD4B_06130	MalG	Maltose/maltodextrin ABC transporter, permease protein MalG	Carbohydrate utilization	maltose utilization (Mal); maltooligosaccharides utilization (MOS)
	BgpSM0060	Bifidobacterium	kashiwanohense_A	MBIN9A6DDD4B_06135	MalF	Maltose/maltodextrin ABC transporter, permease protein MalF	Carbohydrate utilization	maltose utilization (Mal); maltooligosaccharides utilization (MOS)
	BgpSM0060	Bifidobacterium	kashiwanohense_A	MBIN9A6DDD4B_06135	MalF	Maltose/maltodextrin ABC transporter, permease protein MalF	Carbohydrate utilization	maltose utilization (Mal); maltooligosaccharides utilization (MOS)
	BgpSM0060	Bifidobacterium	kashiwanohense_A	MBIN9A6DDD4B_06140	MalR6_bif	Maltodextrin utilization transcriptional regulator MalR6, LacI family	Carbohydrate utilization	maltose utilization (Mal); maltooligosaccharides utilization (MOS)
	BgpSM0060	Bifidobacterium	kashiwanohense_A	MBIN9A6DDD4B_06140	MalR6_bif	Maltodextrin utilization transcriptional regulator MalR6, LacI family	Carbohydrate utilization	maltose utilization (Mal); maltooligosaccharides utilization (MOS)
	BgpSM0060	Bifidobacterium	kashiwanohense_A	MBIN9A6DDD4B_06145	MalR6_bif	Maltodextrin utilization transcriptional regulator MalR6, LacI family	Carbohydrate utilization	maltose utilization (Mal); maltooligosaccharides utilization (MOS)
	BgpSM0060	Bifidobacterium	kashiwanohense_A	MBIN9A6DDD4B_06145	MalR6_bif	Maltodextrin utilization transcriptional regulator MalR6, LacI family	Carbohydrate utilization	maltose utilization (Mal); maltooligosaccharides utilization (MOS)
	BgpSM0060	Bifidobacterium	kashiwanohense_A	MBIN9A6DDD4B_06150	MalE	Maltose/maltodextrin ABC transporter, substrate binding periplasmic protein MalE	Carbohydrate utilization	maltose utilization (Mal); maltooligosaccharides utilization (MOS)
	BgpSM0060	Bifidobacterium	kashiwanohense_A	MBIN9A6DDD4B_06150	MalE	Maltose/maltodextrin ABC transporter, substrate binding periplasmic protein MalE	Carbohydrate utilization	maltose utilization (Mal); maltooligosaccharides utilization (MOS)
	BgpSM0060	Bifidobacterium	kashiwanohense_A	MBIN9A6DDD4B_06155	AglA	Alpha-glucosidase (EC 3.2.1.20)	Carbohydrate utilization	maltose utilization (Mal); maltooligosaccharides utilization (MOS)
	BgpSM0060	Bifidobacterium	kashiwanohense_A	MBIN9A6DDD4B_06155	AglA	Alpha-glucosidase (EC 3.2.1.20)	Carbohydrate utilization	maltose utilization (Mal); maltooligosaccharides utilization (MOS)
	BgpSM0060	Bifidobacterium	kashiwanohense_A	MBIN9A6DDD4B_06160	MalE	Maltose/maltodextrin ABC transporter, substrate binding periplasmic protein MalE	Carbohydrate utilization	maltose utilization (Mal); maltooligosaccharides utilization (MOS)
	BgpSM0060	Bifidobacterium	kashiwanohense_A	MBIN9A6DDD4B_06160	MalE	Maltose/maltodextrin ABC transporter, substrate binding periplasmic protein MalE	Carbohydrate utilization	maltose utilization (Mal); maltooligosaccharides utilization (MOS)
	BgpSM0060	Bifidobacterium	kashiwanohense_A	MBIN9A6DDD4B_06600	MalE	Maltose/maltodextrin ABC transporter, substrate binding periplasmic protein MalE	Carbohydrate utilization	maltose utilization (Mal); maltooligosaccharides utilization (MOS)
	BgpSM0060	Bifidobacterium	kashiwanohense_A	MBIN9A6DDD4B_06600	MalE	Maltose/maltodextrin ABC transporter, substrate binding periplasmic protein MalE	Carbohydrate utilization	maltose utilization (Mal); maltooligosaccharides utilization (MOS)
	BgpSM0060	Bifidobacterium	kashiwanohense_A	MBIN9A6DDD4B_07165	GlgP	Glycogen phosphorylase (EC 2.4.1.1)	Carbohydrate utilization	maltose utilization (Mal); maltooligosaccharides utilization (MOS)
	BgpSM0060	Bifidobacterium	kashiwanohense_A	MBIN9A6DDD4B_07165	GlgP	Glycogen phosphorylase (EC 2.4.1.1)	Carbohydrate utilization	maltose utilization (Mal); maltooligosaccharides utilization (MOS)
	BgpSM0060	Bifidobacterium	kashiwanohense_A	MBIN9A6DDD4B_08550	MalR	Maltose operon transcriptional repressor MalR, LacI family	Carbohydrate utilization	maltose utilization (Mal); maltooligosaccharides utilization (MOS)
	BgpSM0060	Bifidobacterium	kashiwanohense_A	MBIN9A6DDD4B_08550	MalR	Maltose operon transcriptional repressor MalR, LacI family	Carbohydrate utilization	maltose utilization (Mal); maltooligosaccharides utilization (MOS)
	BgpSM0060	Bifidobacterium	kashiwanohense_A	MBIN9A6DDD4B_08680	MalR	Maltose operon transcriptional repressor MalR, LacI family	Carbohydrate utilization	maltose utilization (Mal); maltooligosaccharides utilization (MOS)
	BgpSM0060	Bifidobacterium	kashiwanohense_A	MBIN9A6DDD4B_08680	MalR	Maltose operon transcriptional repressor MalR, LacI family	Carbohydrate utilization	maltose utilization (Mal); maltooligosaccharides utilization (MOS)
	BgpSM0060	Bifidobacterium	kashiwanohense_A	MBIN9A6DDD4B_08735	MalR	Maltose operon transcriptional repressor MalR, LacI family	Carbohydrate utilization	maltose utilization (Mal); maltooligosaccharides utilization (MOS)
	BgpSM0060	Bifidobacterium	kashiwanohense_A	MBIN9A6DDD4B_08735	MalR	Maltose operon transcriptional repressor MalR, LacI family	Carbohydrate utilization	maltose utilization (Mal); maltooligosaccharides utilization (MOS)
	BgpSM0060	Bifidobacterium	kashiwanohense_A	MBIN9A6DDD4B_09155	AmyA	Alpha-amylase (EC 3.2.1.1)	Carbohydrate utilization	maltose utilization (Mal); maltooligosaccharides utilization (MOS)
	BgpSM0060	Bifidobacterium	kashiwanohense_A	MBIN9A6DDD4B_09155	AmyA	Alpha-amylase (EC 3.2.1.1)	Carbohydrate utilization	maltose utilization (Mal); maltooligosaccharides utilization (MOS)
	BgpSM0060	Bifidobacterium	kashiwanohense_A	MBIN9A6DDD4B_09250	MalZ	Maltodextrin glucosidase (EC 3.2.1.20)	Carbohydrate utilization	maltose utilization (Mal); maltooligosaccharides utilization (MOS)
	BgpSM0060	Bifidobacterium	kashiwanohense_A	MBIN9A6DDD4B_09250	MalZ	Maltodextrin glucosidase (EC 3.2.1.20)	Carbohydrate utilization	maltose utilization (Mal); maltooligosaccharides utilization (MOS)
	BgpSM0060	Bifidobacterium	kashiwanohense_A	MBIN9A6DDD4B_08675	MalR	Maltose operon transcriptional repressor MalR, LacI family	Carbohydrate utilization	maltose utilization (Mal); maltooligosaccharides utilization (MOS)	xylooligosaccharides utilization (XOS)
	BgpSM0060	Bifidobacterium	kashiwanohense_A	MBIN9A6DDD4B_08675	MalR	Maltose operon transcriptional repressor MalR, LacI family	Carbohydrate utilization	maltose utilization (Mal); maltooligosaccharides utilization (MOS)	xylooligosaccharides utilization (XOS)
	BgpSM0060	Bifidobacterium	kashiwanohense_A	MBIN9A6DDD4B_03165	XltR2	Transcriptional regulator of various polyols utilization, AraC family	Carbohydrate utilization	mannitol utilization (Mtl)
	BgpSM0060	Bifidobacterium	kashiwanohense_A	MBIN9A6DDD4B_09230	MtlP2	Predicted mannitol transporter, MFS superfamily	Carbohydrate utilization	mannitol utilization (Mtl)
	BgpSM0060	Bifidobacterium	kashiwanohense_A	MBIN9A6DDD4B_09235	MtlD3	Mannitol 2-dehydrogenase (EC 1.1.1.67)	Carbohydrate utilization	mannitol utilization (Mtl)
	BgpSM0060	Bifidobacterium	kashiwanohense_A	MBIN9A6DDD4B_04285	RafB_bif	Melibiose/Raffinose/Stachyose ABC transporter, substrate-binding protein	Carbohydrate utilization	melibiose utilization (Mel); raffinose utilization (Raf)
	BgpSM0060	Bifidobacterium	kashiwanohense_A	MBIN9A6DDD4B_04285	RafB_bif	Melibiose/Raffinose/Stachyose ABC transporter, substrate-binding protein	Carbohydrate utilization	melibiose utilization (Mel); raffinose utilization (Raf)
	BgpSM0060	Bifidobacterium	kashiwanohense_A	MBIN9A6DDD4B_04290	RafC_bif	Melibiose/Raffinose/Stachyose ABC transporter, permease protein 1	Carbohydrate utilization	melibiose utilization (Mel); raffinose utilization (Raf)
	BgpSM0060	Bifidobacterium	kashiwanohense_A	MBIN9A6DDD4B_04290	RafC_bif	Melibiose/Raffinose/Stachyose ABC transporter, permease protein 1	Carbohydrate utilization	melibiose utilization (Mel); raffinose utilization (Raf)
	BgpSM0060	Bifidobacterium	kashiwanohense_A	MBIN9A6DDD4B_07010	RafD_bif	Melibiose/Raffinose/Stachyose ABC transporter, permease protein 2	Carbohydrate utilization	melibiose utilization (Mel); raffinose utilization (Raf)
	BgpSM0060	Bifidobacterium	kashiwanohense_A	MBIN9A6DDD4B_07010	RafD_bif	Melibiose/Raffinose/Stachyose ABC transporter, permease protein 2	Carbohydrate utilization	melibiose utilization (Mel); raffinose utilization (Raf)
	BgpSM0060	Bifidobacterium	kashiwanohense_A	MBIN9A6DDD4B_00275	MetN	Methionine ABC transporter ATP-binding protein	Amino acids	methionine biosynthesis (Met)
	BgpSM0060	Bifidobacterium	kashiwanohense_A	MBIN9A6DDD4B_00555	MetY	O-succinylhomoserine sulfhydrylase (EC 2.5.1.48)	Amino acids	methionine biosynthesis (Met)
	BgpSM0060	Bifidobacterium	kashiwanohense_A	MBIN9A6DDD4B_00775	MetY	O-succinylhomoserine sulfhydrylase (EC 2.5.1.48)	Amino acids	methionine biosynthesis (Met)
	BgpSM0060	Bifidobacterium	kashiwanohense_A	MBIN9A6DDD4B_02340	MtaR	Methionine biosynthesis and transport regulator MtaR, LysR family	Amino acids	methionine biosynthesis (Met)
	BgpSM0060	Bifidobacterium	kashiwanohense_A	MBIN9A6DDD4B_03625	CTBL2	Cystathionine beta-lyase, type II (EC 4.4.1.8)	Amino acids	methionine biosynthesis (Met)
	BgpSM0060	Bifidobacterium	kashiwanohense_A	MBIN9A6DDD4B_03835	MetK	S-adenosylmethionine synthetase (EC 2.5.1.6)	Amino acids	methionine biosynthesis (Met)
	BgpSM0060	Bifidobacterium	kashiwanohense_A	MBIN9A6DDD4B_04575	MetN	Methionine ABC transporter ATP-binding protein	Amino acids	methionine biosynthesis (Met)
	BgpSM0060	Bifidobacterium	kashiwanohense_A	MBIN9A6DDD4B_05045	MetQ	Methionine ABC transporter substrate-binding protein	Amino acids	methionine biosynthesis (Met)
	BgpSM0060	Bifidobacterium	kashiwanohense_A	MBIN9A6DDD4B_05050	MetN	Methionine ABC transporter ATP-binding protein	Amino acids	methionine biosynthesis (Met)
	BgpSM0060	Bifidobacterium	kashiwanohense_A	MBIN9A6DDD4B_05055	MetP	Methionine ABC transporter permease protein	Amino acids	methionine biosynthesis (Met)
	BgpSM0060	Bifidobacterium	kashiwanohense_A	MBIN9A6DDD4B_07440	MetE2	Methionine synthase II (cobalamin-independent)	Amino acids	methionine biosynthesis (Met)
	BgpSM0060	Bifidobacterium	kashiwanohense_A	MBIN9A6DDD4B_07845	CTBL2	Cystathionine beta-lyase, type II (EC 4.4.1.8)	Amino acids	methionine biosynthesis (Met)
	BgpSM0060	Bifidobacterium	kashiwanohense_A	MBIN9A6DDD4B_09040	MetN	Methionine ABC transporter ATP-binding protein	Amino acids	methionine biosynthesis (Met)
	BgpSM0060	Bifidobacterium	kashiwanohense_A	MBIN9A6DDD4B_09045	MetP	Methionine ABC transporter permease protein	Amino acids	methionine biosynthesis (Met)
	BgpSM0060	Bifidobacterium	kashiwanohense_A	MBIN9A6DDD4B_09085	MetY	O-succinylhomoserine sulfhydrylase (EC 2.5.1.48)	Amino acids	methionine biosynthesis (Met)
	BgpSM0060	Bifidobacterium	kashiwanohense_A	MBIN9A6DDD4B_09200	MetA	Homoserine O-succinyltransferase (EC 2.3.1.46)	Amino acids	methionine biosynthesis (Met)
	BgpSM0060	Bifidobacterium	kashiwanohense_A	MBIN9A6DDD4B_09405	MetE	5-methyltetrahydropteroyltriglutamate--homocysteine methyltransferase (EC 2.1.1.14)	Amino acids	methionine biosynthesis (Met)
	BgpSM0060	Bifidobacterium	kashiwanohense_A	MBIN9A6DDD4B_09410	MetF	5,10-methylenetetrahydrofolate reductase (EC 1.5.1.20)	Amino acids	methionine biosynthesis (Met)
	BgpSM0060	Bifidobacterium	kashiwanohense_A	MBIN9A6DDD4B_01505	NadC	Quinolinate phosphoribosyltransferase [decarboxylating] (EC 2.4.2.19)	Vitamins/cofactors	NAD(P) cofactors, de novo synthesis (B3)
	BgpSM0060	Bifidobacterium	kashiwanohense_A	MBIN9A6DDD4B_01510	NadB	L-aspartate oxidase (EC 1.4.3.16)	Vitamins/cofactors	NAD(P) cofactors, de novo synthesis (B3)
	BgpSM0060	Bifidobacterium	kashiwanohense_A	MBIN9A6DDD4B_01515	NadA	Quinolinate synthetase (EC 2.5.1.72)	Vitamins/cofactors	NAD(P) cofactors, de novo synthesis (B3)
	BgpSM0060	Bifidobacterium	kashiwanohense_A	MBIN9A6DDD4B_01520	NrtR	Nudix-related transcriptional regulator NrtR	Vitamins/cofactors	NAD(P) cofactors, de novo synthesis (B3)
	BgpSM0060	Bifidobacterium	kashiwanohense_A	MBIN9A6DDD4B_02105	NadD	Nicotinate-nucleotide adenylyltransferase (EC 2.7.7.18)	Vitamins/cofactors	NAD(P) cofactors, de novo synthesis (B3)
	BgpSM0060	Bifidobacterium	kashiwanohense_A	MBIN9A6DDD4B_05065	NadE	NAD synthetase (EC 6.3.1.5)	Vitamins/cofactors	NAD(P) cofactors, de novo synthesis (B3)
	BgpSM0060	Bifidobacterium	kashiwanohense_A	MBIN9A6DDD4B_09125	PncB2	Nicotinate phosphoribosyltransferase (EC 6.3.4.21)	Vitamins/cofactors	NAD(P) cofactors, de novo synthesis (B3)
	BgpSM0060	Bifidobacterium	kashiwanohense_A	MBIN9A6DDD4B_00760	EcfT_B6	Transmembrane component of energizing module of predicted pyridoxine-related ECF transporter	Vitamins/cofactors	PLP/PMP cofactors, de novo synthesis (B6)
	BgpSM0060	Bifidobacterium	kashiwanohense_A	MBIN9A6DDD4B_00765	EcfA_B6	Duplicated ATPase component of energizing module of predicted pyridoxine-related ECF transporter	Vitamins/cofactors	PLP/PMP cofactors, de novo synthesis (B6)
	BgpSM0060	Bifidobacterium	kashiwanohense_A	MBIN9A6DDD4B_00770	PdxU2	Substrate-specific component PdxU2 of predicted pyridoxin-related ECF transporter	Vitamins/cofactors	PLP/PMP cofactors, de novo synthesis (B6)
	BgpSM0060	Bifidobacterium	kashiwanohense_A	MBIN9A6DDD4B_00955	PdxK	Pyridoxal kinase (EC 2.7.1.35)	Vitamins/cofactors	PLP/PMP cofactors, de novo synthesis (B6)
	BgpSM0060	Bifidobacterium	kashiwanohense_A	MBIN9A6DDD4B_08305	PdxS	Pyridoxal 5'-phosphate synthase (glutamine hydrolyzing), synthase subunit (EC 4.3.3.6)	Vitamins/cofactors	PLP/PMP cofactors, de novo synthesis (B6)
	BgpSM0060	Bifidobacterium	kashiwanohense_A	MBIN9A6DDD4B_10500	PdxT	Pyridoxal 5'-phosphate synthase (glutamine hydrolyzing), glutaminase subunit (EC 4.3.3.6)	Vitamins/cofactors	PLP/PMP cofactors, de novo synthesis (B6)
	BgpSM0060	Bifidobacterium	kashiwanohense_A	MBIN9A6DDD4B_02115	ProA	Gamma-glutamyl phosphate reductase (EC 1.2.1.41)	Amino acids	proline biosynthesis (Pro)
