## Supplementary material for "A microbiome-directed therapeutic food for children recovering from severe acute malnutrition": Suplemental tabes (part 9 of 44)

### Sheet: Table S15 (continued)
Table S15: Predicted metabolic pathways in each MAG and the relationship between pathway representation and the WLZ association of each MAG.
	BgpSM0060	Bifidobacterium	kashiwanohense_A	MBIN9A6DDD4B_02920	ProB	Glutamate 5-kinase (EC 2.7.2.11)	Amino acids	proline biosynthesis (Pro)
	BgpSM0060	Bifidobacterium	kashiwanohense_A	MBIN9A6DDD4B_03395	ProC	Pyrroline-5-carboxylate reductase (EC 1.5.1.2)	Amino acids	proline biosynthesis (Pro)
	BgpSM0060	Bifidobacterium	kashiwanohense_A	MBIN9A6DDD4B_07555	RafR	Raffinose utilization transcriptional regulator, ROK family	Carbohydrate utilization	raffinose utilization (Raf)
	BgpSM0060	Bifidobacterium	kashiwanohense_A	MBIN9A6DDD4B_07560	RafA	Exo-alpha-(1-6/1-4/1-3)-galactosidase, GH36	Carbohydrate utilization	raffinose utilization (Raf)
	BgpSM0060	Bifidobacterium	kashiwanohense_A	MBIN9A6DDD4B_01415	SerA	D-3-phosphoglycerate dehydrogenase (EC 1.1.1.95)	Amino acids	serine biosynthesis (Ser)
	BgpSM0060	Bifidobacterium	kashiwanohense_A	MBIN9A6DDD4B_03050	SerA	D-3-phosphoglycerate dehydrogenase (EC 1.1.1.95)	Amino acids	serine biosynthesis (Ser)
	BgpSM0060	Bifidobacterium	kashiwanohense_A	MBIN9A6DDD4B_04485	SerB1	Phosphoserine phosphatase (EC 3.1.3.3)	Amino acids	serine biosynthesis (Ser)
	BgpSM0060	Bifidobacterium	kashiwanohense_A	MBIN9A6DDD4B_04850	SerC1	Phosphoserine aminotransferase (EC 2.6.1.52)	Amino acids	serine biosynthesis (Ser)
	BgpSM0060	Bifidobacterium	kashiwanohense_A	MBIN9A6DDD4B_06585	SerA	D-3-phosphoglycerate dehydrogenase (EC 1.1.1.95)	Amino acids	serine biosynthesis (Ser)
	BgpSM0060	Bifidobacterium	kashiwanohense_A	MBIN9A6DDD4B_03160	GutB; XylD	Sorbitol dehydrogenase (EC 1.1.1.14); Xylitol dehydrogenase (EC 1.1.1.9)	Carbohydrate utilization	sorbitol utilization (Srl); xylitol utilization (Xlt)
	BgpSM0060	Bifidobacterium	kashiwanohense_A	MBIN9A6DDD4B_03160	GutB; XylD	Sorbitol dehydrogenase (EC 1.1.1.14); Xylitol dehydrogenase (EC 1.1.1.9)	Carbohydrate utilization	sorbitol utilization (Srl); xylitol utilization (Xlt)
	BgpSM0060	Bifidobacterium	kashiwanohense_A	MBIN9A6DDD4B_01655	ScrT	Predicted sucrose permease, DHA1 family	Carbohydrate utilization	sucrose utilization (Scr)
	BgpSM0060	Bifidobacterium	kashiwanohense_A	MBIN9A6DDD4B_01665	ScrP	Sucrose phosphorylase (EC 2.4.1.7)	Carbohydrate utilization	sucrose utilization (Scr)
	BgpSM0060	Bifidobacterium	kashiwanohense_A	MBIN9A6DDD4B_01670	ScrR	Sucrose operon repressor ScrR, LacI family	Carbohydrate utilization	sucrose utilization (Scr)
	BgpSM0060	Bifidobacterium	kashiwanohense_A	MBIN9A6DDD4B_03365	CsrR	Sucrose specific transcriptional regulator CscR, LacI family	Carbohydrate utilization	sucrose utilization (Scr)
	BgpSM0060	Bifidobacterium	kashiwanohense_A	MBIN9A6DDD4B_03370	CscB	Sucrose permease, major facilitator superfamily	Carbohydrate utilization	sucrose utilization (Scr)
	BgpSM0060	Bifidobacterium	kashiwanohense_A	MBIN9A6DDD4B_01095	ThrB	Homoserine kinase (EC 2.7.1.39)	Amino acids	threonine biosynthesis (Thr)
	BgpSM0060	Bifidobacterium	kashiwanohense_A	MBIN9A6DDD4B_02125	ThrC	Threonine synthase (EC 4.2.3.1)	Amino acids	threonine biosynthesis (Thr)
	BgpSM0060	Bifidobacterium	kashiwanohense_A	MBIN9A6DDD4B_02980	ThrB	Homoserine kinase (EC 2.7.1.39)	Amino acids	threonine biosynthesis (Thr)
	BgpSM0060	Bifidobacterium	kashiwanohense_A	MBIN9A6DDD4B_02975	Hom	Homoserine dehydrogenase (EC 1.1.1.3)	Amino acids	threonine biosynthesis (Thr); methionine biosynthesis (Met)
	BgpSM0060	Bifidobacterium	kashiwanohense_A	MBIN9A6DDD4B_02975	Hom	Homoserine dehydrogenase (EC 1.1.1.3)	Amino acids	threonine biosynthesis (Thr); methionine biosynthesis (Met)
	BgpSM0060	Bifidobacterium	kashiwanohense_A	MBIN9A6DDD4B_01550	ThiN	Thiamin pyrophosphokinase (EC 2.7.6.2)	Vitamins/cofactors	TPP cofactor, de novo synthesis (B1)
	BgpSM0060	Bifidobacterium	kashiwanohense_A	MBIN9A6DDD4B_01975	TMPase	ThMPase type I predicted	Vitamins/cofactors	TPP cofactor, de novo synthesis (B1)
	BgpSM0060	Bifidobacterium	kashiwanohense_A	MBIN9A6DDD4B_02355	YkoE2	Substrate-specific component YkoE of thiamin-regulated ECF transporter for Thiamin	Vitamins/cofactors	TPP cofactor, de novo synthesis (B1)
	BgpSM0060	Bifidobacterium	kashiwanohense_A	MBIN9A6DDD4B_02360	YkoE2	Substrate-specific component YkoE of thiamin-regulated ECF transporter for Thiamin	Vitamins/cofactors	TPP cofactor, de novo synthesis (B1)
	BgpSM0060	Bifidobacterium	kashiwanohense_A	MBIN9A6DDD4B_03100	ThiG	Thiazole synthase (EC 2.8.1.10)	Vitamins/cofactors	TPP cofactor, de novo synthesis (B1)
	BgpSM0060	Bifidobacterium	kashiwanohense_A	MBIN9A6DDD4B_03300	YkoC	Transmembrane component YkoC of energizing module of thiamin-regulated ECF transporter for HydroxyMethylPyrimidine	Vitamins/cofactors	TPP cofactor, de novo synthesis (B1)
	BgpSM0060	Bifidobacterium	kashiwanohense_A	MBIN9A6DDD4B_03305	YkoDd	Duplicated ATPase component YkoD of energizing module of thiamin-regulated ECF transporter for HydroxyMethylPyrimidine	Vitamins/cofactors	TPP cofactor, de novo synthesis (B1)
	BgpSM0060	Bifidobacterium	kashiwanohense_A	MBIN9A6DDD4B_03345	ThiM	Hydroxyethylthiazole kinase (EC 2.7.1.50)	Vitamins/cofactors	TPP cofactor, de novo synthesis (B1)
	BgpSM0060	Bifidobacterium	kashiwanohense_A	MBIN9A6DDD4B_03350	ThiE	Thiamin-phosphate pyrophosphorylase (EC 2.5.1.3)	Vitamins/cofactors	TPP cofactor, de novo synthesis (B1)
	BgpSM0060	Bifidobacterium	kashiwanohense_A	MBIN9A6DDD4B_03355	ThiD	Hydroxymethylpyrimidine phosphate kinase ThiD (EC 2.7.4.7)	Vitamins/cofactors	TPP cofactor, de novo synthesis (B1)
	BgpSM0060	Bifidobacterium	kashiwanohense_A	MBIN9A6DDD4B_03360	COG0011	Cytoplasmic thiamin-binding component of thiamin ABC transporter, COG0011 family	Vitamins/cofactors	TPP cofactor, de novo synthesis (B1)
	BgpSM0060	Bifidobacterium	kashiwanohense_A	MBIN9A6DDD4B_04415	ThiC	Phosphomethylpyrimidine synthase ThiC (EC 4.1.99.17)	Vitamins/cofactors	TPP cofactor, de novo synthesis (B1)
	BgpSM0060	Bifidobacterium	kashiwanohense_A	MBIN9A6DDD4B_07725	ThiS	Sulfur carrier protein ThiS	Vitamins/cofactors	TPP cofactor, de novo synthesis (B1)
	BgpSM0060	Bifidobacterium	kashiwanohense_A	MBIN9A6DDD4B_07730	ThiF	Sulfur carrier protein ThiS adenylyltransferase (EC 2.7.7.73)	Vitamins/cofactors	TPP cofactor, de novo synthesis (B1)
	BgpSM0060	Bifidobacterium	kashiwanohense_A	MBIN9A6DDD4B_07875	YkoE2	Substrate-specific component YkoE of thiamin-regulated ECF transporter for Thiamin	Vitamins/cofactors	TPP cofactor, de novo synthesis (B1)
	BgpSM0060	Bifidobacterium	kashiwanohense_A	MBIN9A6DDD4B_08235	TenA	Thiaminase II (EC 3.5.99.2) involved in salvage of thiamin pyrimidine moiety	Vitamins/cofactors	TPP cofactor, de novo synthesis (B1)
	BgpSM0060	Bifidobacterium	kashiwanohense_A	MBIN9A6DDD4B_08465	TenA	Thiaminase II (EC 3.5.99.2) involved in salvage of thiamin pyrimidine moiety	Vitamins/cofactors	TPP cofactor, de novo synthesis (B1)
	BgpSM0060	Bifidobacterium	kashiwanohense_A	MBIN9A6DDD4B_08560	TenA	Thiaminase II (EC 3.5.99.2) involved in salvage of thiamin pyrimidine moiety	Vitamins/cofactors	TPP cofactor, de novo synthesis (B1)
	BgpSM0060	Bifidobacterium	kashiwanohense_A	MBIN9A6DDD4B_00520	TrpA	Tryptophan synthase alpha chain (EC 4.2.1.20)	Amino acids	tryptophan biosynthesis (Trp)
	BgpSM0060	Bifidobacterium	kashiwanohense_A	MBIN9A6DDD4B_00525	TrpC; TrpB	Indole-3-glycerol phosphate synthase (EC 4.1.1.48); Tryptophan synthase beta chain (EC 4.2.1.20)	Amino acids	tryptophan biosynthesis (Trp)
	BgpSM0060	Bifidobacterium	kashiwanohense_A	MBIN9A6DDD4B_00530	TrpE	Anthranilate synthase, aminase component (EC 4.1.3.27)	Amino acids	tryptophan biosynthesis (Trp)
	BgpSM0060	Bifidobacterium	kashiwanohense_A	MBIN9A6DDD4B_04110	TrpD	Anthranilate phosphoribosyltransferase (EC 2.4.2.18)	Amino acids	tryptophan biosynthesis (Trp)
	BgpSM0060	Bifidobacterium	kashiwanohense_A	MBIN9A6DDD4B_05245	TrpF	Phosphoribosylanthranilate isomerase (EC 5.3.1.24)	Amino acids	tryptophan biosynthesis (Trp)
	BgpSM0060	Bifidobacterium	kashiwanohense_A	MBIN9A6DDD4B_05920	TrpG	Anthranilate synthase, amidotransferase component (EC 4.1.3.27)	Amino acids	tryptophan biosynthesis (Trp)
	BgpSM0060	Bifidobacterium	kashiwanohense_A	MBIN9A6DDD4B_00405	TrpF1; HisA	Acting phosphoribosylanthranilate isomerase (EC 5.3.1.24); Phosphoribosylformimino-5-aminoimidazole carboxamide ribotide isomerase (EC 5.3.1.16)	Amino acids	tryptophan biosynthesis (Trp); histidine biosynthesis (His)
	BgpSM0060	Bifidobacterium	kashiwanohense_A	MBIN9A6DDD4B_00405	TrpF1; HisA	Acting phosphoribosylanthranilate isomerase (EC 5.3.1.24); Phosphoribosylformimino-5-aminoimidazole carboxamide ribotide isomerase (EC 5.3.1.16)	Amino acids	tryptophan biosynthesis (Trp); histidine biosynthesis (His)
	BgpSM0060	Bifidobacterium	kashiwanohense_A	MBIN9A6DDD4B_01480	TyrC	Arogenate dehydrogenase (EC 1.3.1.43)	Amino acids	tyrosine biosynthesis (Tyr); phenylalanine biosynthesis (Phe)
	BgpSM0060	Bifidobacterium	kashiwanohense_A	MBIN9A6DDD4B_01480	TyrC	Arogenate dehydrogenase (EC 1.3.1.43)	Amino acids	tyrosine biosynthesis (Tyr); phenylalanine biosynthesis (Phe)
	BgpSM0060	Bifidobacterium	kashiwanohense_A	MBIN9A6DDD4B_01485	PheAp	Prephenate dehydratase (EC 4.2.1.51)	Amino acids	tyrosine biosynthesis (Tyr); phenylalanine biosynthesis (Phe)
	BgpSM0060	Bifidobacterium	kashiwanohense_A	MBIN9A6DDD4B_01485	PheAp	Prephenate dehydratase (EC 4.2.1.51)	Amino acids	tyrosine biosynthesis (Tyr); phenylalanine biosynthesis (Phe)
	BgpSM0060	Bifidobacterium	kashiwanohense_A	MBIN9A6DDD4B_07095	AroHI	Chorismate mutase I (EC 5.4.99.5)	Amino acids	tyrosine biosynthesis (Tyr); phenylalanine biosynthesis (Phe)
	BgpSM0060	Bifidobacterium	kashiwanohense_A	MBIN9A6DDD4B_07095	AroHI	Chorismate mutase I (EC 5.4.99.5)	Amino acids	tyrosine biosynthesis (Tyr); phenylalanine biosynthesis (Phe)
	BgpSM0060	Bifidobacterium	kashiwanohense_A	MBIN9A6DDD4B_00690	UreE	Urease accessory protein UreE	Other catabolic pathways	urea degradation (Urea_d)
	BgpSM0060	Bifidobacterium	kashiwanohense_A	MBIN9A6DDD4B_00695	UreF	Urease accessory protein UreF	Other catabolic pathways	urea degradation (Urea_d)
	BgpSM0060	Bifidobacterium	kashiwanohense_A	MBIN9A6DDD4B_00700	UreG	Urease accessory protein UreG	Other catabolic pathways	urea degradation (Urea_d)
	BgpSM0060	Bifidobacterium	kashiwanohense_A	MBIN9A6DDD4B_00705	UreD	Urease accessory protein UreD	Other catabolic pathways	urea degradation (Urea_d)
	BgpSM0060	Bifidobacterium	kashiwanohense_A	MBIN9A6DDD4B_00710	UreC	Urease alpha subunit (EC 3.5.1.5)	Other catabolic pathways	urea degradation (Urea_d)
	BgpSM0060	Bifidobacterium	kashiwanohense_A	MBIN9A6DDD4B_00715	UreB; UreA	Urease beta subunit (EC 3.5.1.5); Urease gamma subunit (EC 3.5.1.5)	Other catabolic pathways	urea degradation (Urea_d)
	BgpSM0060	Bifidobacterium	kashiwanohense_A	MBIN9A6DDD4B_00720	UrtE	Urea ABC transporter, ATPase protein UrtE	Other catabolic pathways	urea degradation (Urea_d)
	BgpSM0060	Bifidobacterium	kashiwanohense_A	MBIN9A6DDD4B_00725	UrtD	Urea ABC transporter, ATPase protein UrtD	Other catabolic pathways	urea degradation (Urea_d)
	BgpSM0060	Bifidobacterium	kashiwanohense_A	MBIN9A6DDD4B_00730	UrtC	Urea ABC transporter, permease protein UrtC	Other catabolic pathways	urea degradation (Urea_d)
	BgpSM0060	Bifidobacterium	kashiwanohense_A	MBIN9A6DDD4B_00735	UrtB	Urea ABC transporter, permease protein UrtB	Other catabolic pathways	urea degradation (Urea_d)
	BgpSM0060	Bifidobacterium	kashiwanohense_A	MBIN9A6DDD4B_00740	UrtA	Urea ABC transporter, urea binding protein	Other catabolic pathways	urea degradation (Urea_d)
	BgpSM0060	Bifidobacterium	kashiwanohense_A	MBIN9A6DDD4B_03155	RbtT	Ribitol/Xylitol/Arabitol transporter, MFS superfamily	Carbohydrate utilization	xylitol utilization (Xlt)	arabinitol utilization (Atl); ribitol utilization (Rtl)
	BgpSM0060	Bifidobacterium	kashiwanohense_A	MBIN9A6DDD4B_00570	XylB	Xylulose kinase (EC 2.7.1.17)	Carbohydrate utilization	xylitol utilization (Xlt)	xylose utilization (Xyl); arabinitol utilization (Atl); xylooligosaccharides utilization (XOS)
	BgpSM0061	Bacteroides	ovatus	MBIN1BF32C72_21460	Pta	Phosphate acetyltransferase (EC 2.3.1.8)	Fermentation products	acetate production
	BgpSM0061	Bacteroides	ovatus	MBIN1BF32C72_21465	AckA	Acetate kinase (EC 2.7.2.1)	Fermentation products	acetate production
	BgpSM0061	Bacteroides	ovatus	MBIN1BF32C72_02615	AbnA	Endo-alpha-(1->5)-L-arabinanase (EC 3.2.1.99), GH43 family	Carbohydrate utilization	alpha-arabinooligosaccharides utilization (aAOS)
	BgpSM0061	Bacteroides	ovatus	MBIN1BF32C72_02690	AbnA	Endo-alpha-(1->5)-L-arabinanase (EC 3.2.1.99), GH43 family	Carbohydrate utilization	alpha-arabinooligosaccharides utilization (aAOS)
	BgpSM0061	Bacteroides	ovatus	MBIN1BF32C72_05695	Abf3_GH51	Exo-alpha-(1->2/1->3)-L-arabinofuranosidase (EC 3.2.1.55), GH51 family	Carbohydrate utilization	alpha-arabinooligosaccharides utilization (aAOS)
	BgpSM0061	Bacteroides	ovatus	MBIN1BF32C72_05735	AbfA1	Alpha-N-arabinofuranosidase (EC 3.2.1.55)	Carbohydrate utilization	alpha-arabinooligosaccharides utilization (aAOS)
	BgpSM0061	Bacteroides	ovatus	MBIN1BF32C72_10735	AbnA	Endo-alpha-(1->5)-L-arabinanase (EC 3.2.1.99), GH43 family	Carbohydrate utilization	alpha-arabinooligosaccharides utilization (aAOS)
	BgpSM0061	Bacteroides	ovatus	MBIN1BF32C72_13160	AbfA1	Alpha-N-arabinofuranosidase (EC 3.2.1.55)	Carbohydrate utilization	alpha-arabinooligosaccharides utilization (aAOS)
	BgpSM0061	Bacteroides	ovatus	MBIN1BF32C72_20355	AbfA3	alpha-L-arabinofuranosidase II (EC 3.2.1.55)	Carbohydrate utilization	alpha-arabinooligosaccharides utilization (aAOS)
	BgpSM0061	Bacteroides	ovatus	MBIN1BF32C72_20695	AbfA3	alpha-L-arabinofuranosidase II (EC 3.2.1.55)	Carbohydrate utilization	alpha-arabinooligosaccharides utilization (aAOS)
	BgpSM0061	Bacteroides	ovatus	MBIN1BF32C72_21385	AbfA1	Alpha-N-arabinofuranosidase (EC 3.2.1.55)	Carbohydrate utilization	alpha-arabinooligosaccharides utilization (aAOS)
	BgpSM0061	Bacteroides	ovatus	MBIN1BF32C72_05660	XylS	alpha-xylosidase (EC 3.2.1.177)	Carbohydrate utilization	alpha-xylosides utilization (aXyl)
	BgpSM0061	Bacteroides	ovatus	MBIN1BF32C72_20980	XylS	alpha-xylosidase (EC 3.2.1.177)	Carbohydrate utilization	alpha-xylosides utilization (aXyl)
	BgpSM0061	Bacteroides	ovatus	MBIN1BF32C72_21400	XylS	alpha-xylosidase (EC 3.2.1.177)	Carbohydrate utilization	alpha-xylosides utilization (aXyl)
	BgpSM0061	Bacteroides	ovatus	MBIN1BF32C72_21405	XylS	alpha-xylosidase (EC 3.2.1.177)	Carbohydrate utilization	alpha-xylosides utilization (aXyl)
	BgpSM0061	Bacteroides	ovatus	MBIN1BF32C72_05720	AraR1	Predicted transcriptional regulator for arabinose utilization, NrtR family	Carbohydrate utilization	arabinose utilization (Ara)
	BgpSM0061	Bacteroides	ovatus	MBIN1BF32C72_05705	AraB	Ribulokinase (EC 2.7.1.16)	Carbohydrate utilization	arabinose utilization (Ara); alpha-arabinooligosaccharides utilization (aAOS)
	BgpSM0061	Bacteroides	ovatus	MBIN1BF32C72_05705	AraB	Ribulokinase (EC 2.7.1.16)	Carbohydrate utilization	arabinose utilization (Ara); alpha-arabinooligosaccharides utilization (aAOS)
	BgpSM0061	Bacteroides	ovatus	MBIN1BF32C72_05710	AraA	L-arabinose isomerase (EC 5.3.1.4)	Carbohydrate utilization	arabinose utilization (Ara); alpha-arabinooligosaccharides utilization (aAOS)
	BgpSM0061	Bacteroides	ovatus	MBIN1BF32C72_05710	AraA	L-arabinose isomerase (EC 5.3.1.4)	Carbohydrate utilization	arabinose utilization (Ara); alpha-arabinooligosaccharides utilization (aAOS)
	BgpSM0061	Bacteroides	ovatus	MBIN1BF32C72_05715	AraD	L-ribulose-5-phosphate 4-epimerase (EC 5.1.3.4)	Carbohydrate utilization	arabinose utilization (Ara); alpha-arabinooligosaccharides utilization (aAOS)
	BgpSM0061	Bacteroides	ovatus	MBIN1BF32C72_05715	AraD	L-ribulose-5-phosphate 4-epimerase (EC 5.1.3.4)	Carbohydrate utilization	arabinose utilization (Ara); alpha-arabinooligosaccharides utilization (aAOS)
	BgpSM0061	Bacteroides	ovatus	MBIN1BF32C72_05725	AraP_SSS	Sodium-dependent alpha-arabino-oligosaccharides transporter AraP (2.A.21), SSS family	Carbohydrate utilization	arabinose utilization (Ara); alpha-arabinooligosaccharides utilization (aAOS)
	BgpSM0061	Bacteroides	ovatus	MBIN1BF32C72_05725	AraP_SSS	Sodium-dependent alpha-arabino-oligosaccharides transporter AraP (2.A.21), SSS family	Carbohydrate utilization	arabinose utilization (Ara); alpha-arabinooligosaccharides utilization (aAOS)
	BgpSM0061	Bacteroides	ovatus	MBIN1BF32C72_05730	AraM	Predicted L-arabinose-specific mutarotase	Carbohydrate utilization	arabinose utilization (Ara); alpha-arabinooligosaccharides utilization (aAOS)
	BgpSM0061	Bacteroides	ovatus	MBIN1BF32C72_05730	AraM	Predicted L-arabinose-specific mutarotase	Carbohydrate utilization	arabinose utilization (Ara); alpha-arabinooligosaccharides utilization (aAOS)
	BgpSM0061	Bacteroides	ovatus	MBIN1BF32C72_06340	TTT	Putative galactose or arabinose proton symporter	Carbohydrate utilization	arabinose utilization (Ara); galactose utilization (Gal)
	BgpSM0061	Bacteroides	ovatus	MBIN1BF32C72_06340	TTT	Putative galactose or arabinose proton symporter	Carbohydrate utilization	arabinose utilization (Ara); galactose utilization (Gal)
	BgpSM0061	Bacteroides	ovatus	MBIN1BF32C72_03310	ArgA	N-acetylglutamate synthase (EC 2.3.1.1)	Amino acids	arginine biosynthesis (Arg)
	BgpSM0061	Bacteroides	ovatus	MBIN1BF32C72_07045	ArgC	N-acetyl-gamma-glutamyl-phosphate reductase (EC 1.2.1.38)	Amino acids	arginine biosynthesis (Arg)
	BgpSM0061	Bacteroides	ovatus	MBIN1BF32C72_14075	ArgB	N-acetylglutamate kinase (EC 2.7.2.8)	Amino acids	arginine biosynthesis (Arg)
	BgpSM0061	Bacteroides	ovatus	MBIN1BF32C72_20555	ArgE	Acetylornithine deacetylase (EC 3.5.1.16)	Amino acids	arginine biosynthesis (Arg)
	BgpSM0061	Bacteroides	ovatus	MBIN1BF32C72_21630	ArgF3	N-succinylornithine carbamoyltransferase (EC 2.1.3.11)	Amino acids	arginine biosynthesis (Arg)
	BgpSM0061	Bacteroides	ovatus	MBIN1BF32C72_21720	ArgH	Argininosuccinate lyase (EC 4.3.2.1)	Amino acids	arginine biosynthesis (Arg)
	BgpSM0061	Bacteroides	ovatus	MBIN1BF32C72_21850	ArgD	N-acetylornithine aminotransferase (EC 2.6.1.11)	Amino acids	arginine biosynthesis (Arg)
	BgpSM0061	Bacteroides	ovatus	MBIN1BF32C72_21860	ArgC	N-acetyl-gamma-glutamyl-phosphate reductase (EC 1.2.1.38)	Amino acids	arginine biosynthesis (Arg)
	BgpSM0061	Bacteroides	ovatus	MBIN1BF32C72_21865	ArgG	Argininosuccinate synthase (EC 6.3.4.5)	Amino acids	arginine biosynthesis (Arg)
	BgpSM0061	Bacteroides	ovatus	MBIN1BF32C72_21870	ArgA2	N-acetylglutamate synthase, alternative (EC 2.3.1.1)	Amino acids	arginine biosynthesis (Arg)
	BgpSM0061	Bacteroides	ovatus	MBIN1BF32C72_21875	ArgR	Arginine pathway regulatory protein ArgR, repressor of arg regulon	Amino acids	arginine biosynthesis (Arg)
	BgpSM0061	Bacteroides	ovatus	MBIN1BF32C72_10225	AsnB1	Asparagine synthetase [glutamine-hydrolyzing] (EC 6.3.5.4)	Amino acids	asparagine biosynthesis (Asn)
	BgpSM0061	Bacteroides	ovatus	MBIN1BF32C72_14810	AsnA	Aspartate--ammonia ligase (EC 6.3.1.1)	Amino acids	asparagine biosynthesis (Asn)
	BgpSM0061	Bacteroides	ovatus	MBIN1BF32C72_07430	GatB	Aspartyl-tRNA(Asn) amidotransferase subunit B (EC 6.3.5.6); Glutamyl-tRNA(Gln) amidotransferase subunit B (EC 6.3.5.7)	Amino acids	asparagine biosynthesis (Asn); glutamine biosynthesis (Gln)
	BgpSM0061	Bacteroides	ovatus	MBIN1BF32C72_07430	GatB	Aspartyl-tRNA(Asn) amidotransferase subunit B (EC 6.3.5.6); Glutamyl-tRNA(Gln) amidotransferase subunit B (EC 6.3.5.7)	Amino acids	asparagine biosynthesis (Asn); glutamine biosynthesis (Gln)
	BgpSM0061	Bacteroides	ovatus	MBIN1BF32C72_03925	AspC	Aspartate aminotransferase (EC 2.6.1.1)	Amino acids	aspartate biosynthesis (Asp)
	BgpSM0061	Bacteroides	ovatus	MBIN1BF32C72_04065	AspC	Aspartate aminotransferase (EC 2.6.1.1)	Amino acids	aspartate biosynthesis (Asp)
	BgpSM0061	Bacteroides	ovatus	MBIN1BF32C72_12205	AspC	Aspartate aminotransferase (EC 2.6.1.1)	Amino acids	aspartate biosynthesis (Asp)
	BgpSM0061	Bacteroides	ovatus	MBIN1BF32C72_19525	AspC	Aspartate aminotransferase (EC 2.6.1.1)	Amino acids	aspartate biosynthesis (Asp)
	BgpSM0061	Bacteroides	ovatus	MBIN1BF32C72_21655	AspC	Aspartate aminotransferase (EC 2.6.1.1)	Amino acids	aspartate biosynthesis (Asp)
	BgpSM0061	Bacteroides	ovatus	MBIN1BF32C72_01490	BmoP	Beta-1,4-mannooligosaccharide phosphorylase (EC 2.4.1.319)	Carbohydrate utilization	Beta-mannooligosaccharides utilization (bMnOS)
	BgpSM0061	Bacteroides	ovatus	MBIN1BF32C72_01495	MnnA2	putative alpha-1,2-mannosidase	Carbohydrate utilization	Beta-mannooligosaccharides utilization (bMnOS)
	BgpSM0061	Bacteroides	ovatus	MBIN1BF32C72_02990	BmgP	4-O-beta-D-mannosyl-D-glucose phosphorylase (EC 2.4.1.281)	Carbohydrate utilization	Beta-mannooligosaccharides utilization (bMnOS)
	BgpSM0061	Bacteroides	ovatus	MBIN1BF32C72_03015	BmgP	4-O-beta-D-mannosyl-D-glucose phosphorylase (EC 2.4.1.281)	Carbohydrate utilization	Beta-mannooligosaccharides utilization (bMnOS)
	BgpSM0061	Bacteroides	ovatus	MBIN1BF32C72_06165	MnnA2	putative alpha-1,2-mannosidase	Carbohydrate utilization	Beta-mannooligosaccharides utilization (bMnOS)
	BgpSM0061	Bacteroides	ovatus	MBIN1BF32C72_06735	MnnA2	putative alpha-1,2-mannosidase	Carbohydrate utilization	Beta-mannooligosaccharides utilization (bMnOS)
	BgpSM0061	Bacteroides	ovatus	MBIN1BF32C72_06775	MnnA2	putative alpha-1,2-mannosidase	Carbohydrate utilization	Beta-mannooligosaccharides utilization (bMnOS)
	BgpSM0061	Bacteroides	ovatus	MBIN1BF32C72_06895	MnnA2	putative alpha-1,2-mannosidase	Carbohydrate utilization	Beta-mannooligosaccharides utilization (bMnOS)
	BgpSM0061	Bacteroides	ovatus	MBIN1BF32C72_11920	MnnA2	putative alpha-1,2-mannosidase	Carbohydrate utilization	Beta-mannooligosaccharides utilization (bMnOS)
	BgpSM0061	Bacteroides	ovatus	MBIN1BF32C72_13010	MnnA2	putative alpha-1,2-mannosidase	Carbohydrate utilization	Beta-mannooligosaccharides utilization (bMnOS)
	BgpSM0061	Bacteroides	ovatus	MBIN1BF32C72_13840	MnnA2	putative alpha-1,2-mannosidase	Carbohydrate utilization	Beta-mannooligosaccharides utilization (bMnOS)
	BgpSM0061	Bacteroides	ovatus	MBIN1BF32C72_13845	MnnA2	putative alpha-1,2-mannosidase	Carbohydrate utilization	Beta-mannooligosaccharides utilization (bMnOS)
	BgpSM0061	Bacteroides	ovatus	MBIN1BF32C72_14180	MnnA5	putative alpha-1,6-mannanase	Carbohydrate utilization	Beta-mannooligosaccharides utilization (bMnOS)
	BgpSM0061	Bacteroides	ovatus	MBIN1BF32C72_15005	MnnA2	putative alpha-1,2-mannosidase	Carbohydrate utilization	Beta-mannooligosaccharides utilization (bMnOS)
	BgpSM0061	Bacteroides	ovatus	MBIN1BF32C72_16455	MnnB1	Beta-mannosidase (EC 3.2.1.25)	Carbohydrate utilization	Beta-mannooligosaccharides utilization (bMnOS)
	BgpSM0061	Bacteroides	ovatus	MBIN1BF32C72_17045	MnnA2	putative alpha-1,2-mannosidase	Carbohydrate utilization	Beta-mannooligosaccharides utilization (bMnOS)
	BgpSM0061	Bacteroides	ovatus	MBIN1BF32C72_17050	MnnA2	putative alpha-1,2-mannosidase	Carbohydrate utilization	Beta-mannooligosaccharides utilization (bMnOS)
	BgpSM0061	Bacteroides	ovatus	MBIN1BF32C72_17065	MnnA2	putative alpha-1,2-mannosidase	Carbohydrate utilization	Beta-mannooligosaccharides utilization (bMnOS)
	BgpSM0061	Bacteroides	ovatus	MBIN1BF32C72_17385	MnnA1	Alpha-mannosidase (EC 3.2.1.24)	Carbohydrate utilization	Beta-mannooligosaccharides utilization (bMnOS)
	BgpSM0061	Bacteroides	ovatus	MBIN1BF32C72_17390	MnnA2	putative alpha-1,2-mannosidase	Carbohydrate utilization	Beta-mannooligosaccharides utilization (bMnOS)
	BgpSM0061	Bacteroides	ovatus	MBIN1BF32C72_17395	MnnB1	Beta-mannosidase (EC 3.2.1.25)	Carbohydrate utilization	Beta-mannooligosaccharides utilization (bMnOS)
	BgpSM0061	Bacteroides	ovatus	MBIN1BF32C72_20435	MnnA2	putative alpha-1,2-mannosidase	Carbohydrate utilization	Beta-mannooligosaccharides utilization (bMnOS)
	BgpSM0061	Bacteroides	ovatus	MBIN1BF32C72_20485	MnnA2	putative alpha-1,2-mannosidase	Carbohydrate utilization	Beta-mannooligosaccharides utilization (bMnOS)
	BgpSM0061	Bacteroides	ovatus	MBIN1BF32C72_20690	MnnA2	putative alpha-1,2-mannosidase	Carbohydrate utilization	Beta-mannooligosaccharides utilization (bMnOS)
	BgpSM0061	Bacteroides	ovatus	MBIN1BF32C72_21985	MnnA2	putative alpha-1,2-mannosidase	Carbohydrate utilization	Beta-mannooligosaccharides utilization (bMnOS)
	BgpSM0061	Bacteroides	ovatus	MBIN1BF32C72_22000	MnnA5	putative alpha-1,6-mannanase	Carbohydrate utilization	Beta-mannooligosaccharides utilization (bMnOS)
	BgpSM0061	Bacteroides	ovatus	MBIN1BF32C72_22010	MnnA2	putative alpha-1,2-mannosidase	Carbohydrate utilization	Beta-mannooligosaccharides utilization (bMnOS)
	BgpSM0061	Bacteroides	ovatus	MBIN1BF32C72_23015	MnnA2	putative alpha-1,2-mannosidase	Carbohydrate utilization	Beta-mannooligosaccharides utilization (bMnOS)
	BgpSM0061	Bacteroides	ovatus	MBIN1BF32C72_23025	MnnA2	putative alpha-1,2-mannosidase	Carbohydrate utilization	Beta-mannooligosaccharides utilization (bMnOS)
	BgpSM0061	Bacteroides	ovatus	MBIN1BF32C72_23030	MnnA2	putative alpha-1,2-mannosidase	Carbohydrate utilization	Beta-mannooligosaccharides utilization (bMnOS)
	BgpSM0061	Bacteroides	ovatus	MBIN1BF32C72_24345	MnnB1	Beta-mannosidase (EC 3.2.1.25)	Carbohydrate utilization	Beta-mannooligosaccharides utilization (bMnOS)
	BgpSM0061	Bacteroides	ovatus	MBIN1BF32C72_04230	BioA; BioB	Adenosylmethionine-8-amino-7-oxononanoate aminotransferase (EC 2.6.1.62); Biotin synthase (EC 2.8.1.6)	Vitamins/cofactors	biotin cofactor, de novo synthesis (B7)
	BgpSM0061	Bacteroides	ovatus	MBIN1BF32C72_04235	BioF	8-amino-7-oxononanoate synthase (EC 2.3.1.47)	Vitamins/cofactors	biotin cofactor, de novo synthesis (B7)
	BgpSM0061	Bacteroides	ovatus	MBIN1BF32C72_04240	BioG	Pimeloyl-[acyl-carrier protein] methyl ester esterase BioG (EC 3.1.1.85)	Vitamins/cofactors	biotin cofactor, de novo synthesis (B7)
	BgpSM0061	Bacteroides	ovatus	MBIN1BF32C72_04245	BioC	Malonyl-[acyl-carrier protein] O-methyltransferase (EC 2.1.1.197)	Vitamins/cofactors	biotin cofactor, de novo synthesis (B7)
	BgpSM0061	Bacteroides	ovatus	MBIN1BF32C72_04250	BioD	Dethiobiotin synthase BioD (EC 6.3.3.3)	Vitamins/cofactors	biotin cofactor, de novo synthesis (B7)
	BgpSM0061	Bacteroides	ovatus	MBIN1BF32C72_06390	BirA	Biotin--protein ligase (EC 6.3.4.9)(EC 6.3.4.10)(EC 6.3.4.11)(EC 6.3.4.15)	Vitamins/cofactors	biotin cofactor, de novo synthesis (B7)
	BgpSM0061	Bacteroides	ovatus	MBIN1BF32C72_08710	BioM	ATPase component BioM of energizing module of biotin ECF transporter	Vitamins/cofactors	biotin cofactor, de novo synthesis (B7)
	BgpSM0061	Bacteroides	ovatus	MBIN1BF32C72_12705	BioF	8-amino-7-oxononanoate synthase (EC 2.3.1.47)	Vitamins/cofactors	biotin cofactor, de novo synthesis (B7)
	BgpSM0061	Bacteroides	ovatus	MBIN1BF32C72_12890	BioM	ATPase component BioM of energizing module of biotin ECF transporter	Vitamins/cofactors	biotin cofactor, de novo synthesis (B7)
	BgpSM0061	Bacteroides	ovatus	MBIN1BF32C72_23135	BioC	Malonyl-[acyl-carrier protein] O-methyltransferase (EC 2.1.1.197)	Vitamins/cofactors	biotin cofactor, de novo synthesis (B7)
	BgpSM0061	Bacteroides	ovatus	MBIN1BF32C72_03090	ChiA	Chitinase (EC 3.2.1.14)	Carbohydrate utilization	chitobiose utilization (Chb)
	BgpSM0061	Bacteroides	ovatus	MBIN1BF32C72_05100	NAGLU	Alpha-N-acetylglucosaminidase (EC 3.2.1.50)	Carbohydrate utilization	chitobiose utilization (Chb)
	BgpSM0061	Bacteroides	ovatus	MBIN1BF32C72_05120	NAGLU	Alpha-N-acetylglucosaminidase (EC 3.2.1.50)	Carbohydrate utilization	chitobiose utilization (Chb)
	BgpSM0061	Bacteroides	ovatus	MBIN1BF32C72_06125	Hex; Hex_old	beta-N-acetylglucosaminidase (EC 3.2.1.52)	Carbohydrate utilization	chitobiose utilization (Chb)
	BgpSM0061	Bacteroides	ovatus	MBIN1BF32C72_07785	Hex; Hex_old	beta-N-acetylglucosaminidase (EC 3.2.1.52)	Carbohydrate utilization	chitobiose utilization (Chb)
	BgpSM0061	Bacteroides	ovatus	MBIN1BF32C72_08210	Hex; Hex_old	beta-N-acetylglucosaminidase (EC 3.2.1.52)	Carbohydrate utilization	chitobiose utilization (Chb)
	BgpSM0061	Bacteroides	ovatus	MBIN1BF32C72_10865	NAGLU	Alpha-N-acetylglucosaminidase (EC 3.2.1.50)	Carbohydrate utilization	chitobiose utilization (Chb)
	BgpSM0061	Bacteroides	ovatus	MBIN1BF32C72_11410	Hex; Hex_old	beta-N-acetylglucosaminidase (EC 3.2.1.52)	Carbohydrate utilization	chitobiose utilization (Chb)
	BgpSM0061	Bacteroides	ovatus	MBIN1BF32C72_11415	Hex; Hex_old	beta-N-acetylglucosaminidase (EC 3.2.1.52)	Carbohydrate utilization	chitobiose utilization (Chb)
	BgpSM0061	Bacteroides	ovatus	MBIN1BF32C72_12770	Hex; Hex_old	beta-N-acetylglucosaminidase (EC 3.2.1.52)	Carbohydrate utilization	chitobiose utilization (Chb)
	BgpSM0061	Bacteroides	ovatus	MBIN1BF32C72_14145	Hex; Hex_old	beta-N-acetylglucosaminidase (EC 3.2.1.52)	Carbohydrate utilization	chitobiose utilization (Chb)
	BgpSM0061	Bacteroides	ovatus	MBIN1BF32C72_16095	Hex; Hex_old	beta-N-acetylglucosaminidase (EC 3.2.1.52)	Carbohydrate utilization	chitobiose utilization (Chb)
	BgpSM0061	Bacteroides	ovatus	MBIN1BF32C72_16445	Hex; Hex_old	beta-N-acetylglucosaminidase (EC 3.2.1.52)	Carbohydrate utilization	chitobiose utilization (Chb)
	BgpSM0061	Bacteroides	ovatus	MBIN1BF32C72_16450	Hex; Hex_old	beta-N-acetylglucosaminidase (EC 3.2.1.52)	Carbohydrate utilization	chitobiose utilization (Chb)
	BgpSM0061	Bacteroides	ovatus	MBIN1BF32C72_17705	NAGLU	Alpha-N-acetylglucosaminidase (EC 3.2.1.50)	Carbohydrate utilization	chitobiose utilization (Chb)
	BgpSM0061	Bacteroides	ovatus	MBIN1BF32C72_21480	Hex; Hex_old	beta-N-acetylglucosaminidase (EC 3.2.1.52)	Carbohydrate utilization	chitobiose utilization (Chb)
	BgpSM0061	Bacteroides	ovatus	MBIN1BF32C72_23775	Hex; Hex_old	beta-N-acetylglucosaminidase (EC 3.2.1.52)	Carbohydrate utilization	chitobiose utilization (Chb)
	BgpSM0061	Bacteroides	ovatus	MBIN1BF32C72_25165	Hex; Hex_old	beta-N-acetylglucosaminidase (EC 3.2.1.52)	Carbohydrate utilization	chitobiose utilization (Chb)
	BgpSM0061	Bacteroides	ovatus	MBIN1BF32C72_04125	BSH	Choloylglycine hydrolase (EC 3.5.1.24)	Other catabolic pathways	cholic acid deconjugation (CA_d)
	BgpSM0061	Bacteroides	ovatus	MBIN1BF32C72_15160	BSH	Choloylglycine hydrolase (EC 3.5.1.24)	Other catabolic pathways	cholic acid deconjugation (CA_d)
	BgpSM0061	Bacteroides	ovatus	MBIN1BF32C72_02475	AroD2	3-dehydroquinate dehydratase II (EC 4.2.1.10)	Amino acids	chorismate biosynthesis (Chor)
	BgpSM0061	Bacteroides	ovatus	MBIN1BF32C72_14050	AroK1	Shikimate kinase I (EC 2.7.1.71)	Amino acids	chorismate biosynthesis (Chor)
	BgpSM0061	Bacteroides	ovatus	MBIN1BF32C72_15175	AroC	Chorismate synthase (EC 4.2.3.5)	Amino acids	chorismate biosynthesis (Chor)
	BgpSM0061	Bacteroides	ovatus	MBIN1BF32C72_21070	AroA	3-phosphoshikimate 1-carboxyvinyltransferase (EC 2.5.1.19)	Amino acids	chorismate biosynthesis (Chor)
	BgpSM0061	Bacteroides	ovatus	MBIN1BF32C72_22720	AroE2	Shikimate 5-dehydrogenase I alpha (EC 1.1.1.25)	Amino acids	chorismate biosynthesis (Chor)
	BgpSM0061	Bacteroides	ovatus	MBIN1BF32C72_22960	AroB	3-dehydroquinate synthase (EC 4.2.3.4)	Amino acids	chorismate biosynthesis (Chor)
	BgpSM0061	Bacteroides	ovatus	MBIN1BF32C72_23915	AroG2; AroHI	2-keto-3-deoxy-D-arabino-heptulosonate-7-phosphate synthase I beta (EC 2.5.1.54); Chorismate mutase I (EC 5.4.99.5)	Amino acids	chorismate biosynthesis (Chor); tyrosine biosynthesis (Tyr); phenylalanine biosynthesis (Phe)
	BgpSM0061	Bacteroides	ovatus	MBIN1BF32C72_23915	AroG2; AroHI	2-keto-3-deoxy-D-arabino-heptulosonate-7-phosphate synthase I beta (EC 2.5.1.54); Chorismate mutase I (EC 5.4.99.5)	Amino acids	chorismate biosynthesis (Chor); tyrosine biosynthesis (Tyr); phenylalanine biosynthesis (Phe)
	BgpSM0061	Bacteroides	ovatus	MBIN1BF32C72_23915	AroG2; AroHI	2-keto-3-deoxy-D-arabino-heptulosonate-7-phosphate synthase I beta (EC 2.5.1.54); Chorismate mutase I (EC 5.4.99.5)	Amino acids	chorismate biosynthesis (Chor); tyrosine biosynthesis (Tyr); phenylalanine biosynthesis (Phe)
	BgpSM0061	Bacteroides	ovatus	MBIN1BF32C72_02060	PanG	Ketopantoate reductase PanG (EC 1.1.1.169)	Vitamins/cofactors	coenzyme A, de novo synthesis (B5)
	BgpSM0061	Bacteroides	ovatus	MBIN1BF32C72_03040	CoaD	Phosphopantetheine adenylyltransferase (EC 2.7.7.3)	Vitamins/cofactors	coenzyme A, de novo synthesis (B5)
	BgpSM0061	Bacteroides	ovatus	MBIN1BF32C72_03620	PanB	3-methyl-2-oxobutanoate hydroxymethyltransferase (EC 2.1.2.11)	Vitamins/cofactors	coenzyme A, de novo synthesis (B5)
	BgpSM0061	Bacteroides	ovatus	MBIN1BF32C72_08170	PanC	Pantoate--beta-alanine ligase (EC 6.3.2.1)	Vitamins/cofactors	coenzyme A, de novo synthesis (B5)
	BgpSM0061	Bacteroides	ovatus	MBIN1BF32C72_08175	PanD	Aspartate 1-decarboxylase (EC 4.1.1.11)	Vitamins/cofactors	coenzyme A, de novo synthesis (B5)
	BgpSM0061	Bacteroides	ovatus	MBIN1BF32C72_13050	PanE	2-dehydropantoate 2-reductase (EC 1.1.1.169)	Vitamins/cofactors	coenzyme A, de novo synthesis (B5)
	BgpSM0061	Bacteroides	ovatus	MBIN1BF32C72_15605	CoaE	Dephospho-CoA kinase (EC 2.7.1.24)	Vitamins/cofactors	coenzyme A, de novo synthesis (B5)
	BgpSM0061	Bacteroides	ovatus	MBIN1BF32C72_17770	CoaX	Pantothenate kinase type III, CoaX-like (EC 2.7.1.33)	Vitamins/cofactors	coenzyme A, de novo synthesis (B5)
	BgpSM0061	Bacteroides	ovatus	MBIN1BF32C72_23415	CoaC; CoaB	Phosphopantothenoylcysteine decarboxylase (EC 4.1.1.36); Phosphopantothenoylcysteine synthetase (EC 6.3.2.5)	Vitamins/cofactors	coenzyme A, de novo synthesis (B5)
	BgpSM0061	Bacteroides	ovatus	MBIN1BF32C72_10410	CysK	Cysteine synthase (EC 2.5.1.47)	Amino acids	cysteine biosynthesis (Cys)
	BgpSM0061	Bacteroides	ovatus	MBIN1BF32C72_13315	CysK	Cysteine synthase (EC 2.5.1.47)	Amino acids	cysteine biosynthesis (Cys)
	BgpSM0061	Bacteroides	ovatus	MBIN1BF32C72_14370	CysE	Serine acetyltransferase (EC 2.3.1.30)	Amino acids	cysteine biosynthesis (Cys)
	BgpSM0061	Bacteroides	ovatus	MBIN1BF32C72_03920	RibB; RibA	3,4-dihydroxy-2-butanone 4-phosphate synthase (EC 4.1.99.12); GTP cyclohydrolase II (EC 3.5.4.25)	Vitamins/cofactors	FMN/FAD cofactors, de novo synthesis (B2)
	BgpSM0061	Bacteroides	ovatus	MBIN1BF32C72_08065	RibH	6,7-dimethyl-8-ribityllumazine synthase (EC 2.5.1.78)	Vitamins/cofactors	FMN/FAD cofactors, de novo synthesis (B2)
	BgpSM0061	Bacteroides	ovatus	MBIN1BF32C72_08440	RibE	Riboflavin synthase eubacterial/eukaryotic (EC 2.5.1.9)	Vitamins/cofactors	FMN/FAD cofactors, de novo synthesis (B2)
	BgpSM0061	Bacteroides	ovatus	MBIN1BF32C72_11965	RibF	Riboflavin kinase (EC 2.7.1.26)	Vitamins/cofactors	FMN/FAD cofactors, de novo synthesis (B2)
	BgpSM0061	Bacteroides	ovatus	MBIN1BF32C72_21695	RibDr; RibDd	5-amino-6-(5-phosphoribosylamino)uracil reductase (EC 1.1.1.193); Diaminohydroxyphosphoribosylaminopyrimidine deaminase (EC 3.5.4.26)	Vitamins/cofactors	FMN/FAD cofactors, de novo synthesis (B2)
	BgpSM0061	Bacteroides	ovatus	MBIN1BF32C72_00025	FolA	Dihydrofolate reductase (EC 1.5.1.3)	Vitamins/cofactors	folate cofactors, de novo synthesis (B9)
	BgpSM0061	Bacteroides	ovatus	MBIN1BF32C72_00555	FolK	2-amino-4-hydroxy-6-hydroxymethyldihydropteridine pyrophosphokinase (EC 2.7.6.3)	Vitamins/cofactors	folate cofactors, de novo synthesis (B9)
	BgpSM0061	Bacteroides	ovatus	MBIN1BF32C72_00650	PabA	Para-aminobenzoate synthase, aminase component (EC 2.6.1.85)	Vitamins/cofactors	folate cofactors, de novo synthesis (B9)
	BgpSM0061	Bacteroides	ovatus	MBIN1BF32C72_00655	PabC	Aminodeoxychorismate lyase (EC 4.1.3.38)	Vitamins/cofactors	folate cofactors, de novo synthesis (B9)
	BgpSM0061	Bacteroides	ovatus	MBIN1BF32C72_01780	FolA	Dihydrofolate reductase (EC 1.5.1.3)	Vitamins/cofactors	folate cofactors, de novo synthesis (B9)
	BgpSM0061	Bacteroides	ovatus	MBIN1BF32C72_08525	FolC	Dihydrofolate synthase (EC 6.3.2.12)	Vitamins/cofactors	folate cofactors, de novo synthesis (B9)
	BgpSM0061	Bacteroides	ovatus	MBIN1BF32C72_11155	FolA	Dihydrofolate reductase (EC 1.5.1.3)	Vitamins/cofactors	folate cofactors, de novo synthesis (B9)
	BgpSM0061	Bacteroides	ovatus	MBIN1BF32C72_14545	FolK	2-amino-4-hydroxy-6-hydroxymethyldihydropteridine pyrophosphokinase (EC 2.7.6.3)	Vitamins/cofactors	folate cofactors, de novo synthesis (B9)
	BgpSM0061	Bacteroides	ovatus	MBIN1BF32C72_21365	FolP	Dihydropteroate synthase (EC 2.5.1.15)	Vitamins/cofactors	folate cofactors, de novo synthesis (B9)
	BgpSM0061	Bacteroides	ovatus	MBIN1BF32C72_22275	FolB	Dihydroneopterin aldolase (EC 4.1.2.25)	Vitamins/cofactors	folate cofactors, de novo synthesis (B9)
	BgpSM0061	Bacteroides	ovatus	MBIN1BF32C72_23865	FolA	Dihydrofolate reductase (EC 1.5.1.3)	Vitamins/cofactors	folate cofactors, de novo synthesis (B9)
	BgpSM0061	Bacteroides	ovatus	MBIN1BF32C72_23930	FolE1; GCYHI1	GTP cyclohydrolase I (EC 3.5.4.16) type 1	Vitamins/cofactors	folate cofactors, de novo synthesis (B9)
	BgpSM0061	Bacteroides	ovatus	MBIN1BF32C72_19250	PflA	Pyruvate formate-lyase (EC 2.3.1.54)	Fermentation products	formate production
	BgpSM0061	Bacteroides	ovatus	MBIN1BF32C72_19255	PflB	Pyruvate formate-lyase activating enzyme (EC 1.97.1.4)	Fermentation products	formate production
	BgpSM0061	Bacteroides	ovatus	MBIN1BF32C72_19410	PflB	Pyruvate formate-lyase activating enzyme (EC 1.97.1.4)	Fermentation products	formate production
	BgpSM0061	Bacteroides	ovatus	MBIN1BF32C72_08750	HTCS_fos	DNA-binding response regulator for FOS utilization, AraC family	Carbohydrate utilization	fructooligosaccharides utilization (FOS)
	BgpSM0061	Bacteroides	ovatus	MBIN1BF32C72_08755	SusC_fos	SusC, outer membrane protein involved in FOS binding	Carbohydrate utilization	fructooligosaccharides utilization (FOS)
	BgpSM0061	Bacteroides	ovatus	MBIN1BF32C72_08770	BfrA_old	beta-fructofuranosidase (EC 3.2.1.26)	Carbohydrate utilization	fructooligosaccharides utilization (FOS)
	BgpSM0061	Bacteroides	ovatus	MBIN1BF32C72_08790	SusD_fos	SusD, outer membrane protein involved in FOS binding	Carbohydrate utilization	fructooligosaccharides utilization (FOS)
	BgpSM0061	Bacteroides	ovatus	MBIN1BF32C72_08795	SusC_fos	SusC, outer membrane protein involved in FOS binding	Carbohydrate utilization	fructooligosaccharides utilization (FOS)
	BgpSM0061	Bacteroides	ovatus	MBIN1BF32C72_08805	BfrA_old	beta-fructofuranosidase (EC 3.2.1.26)	Carbohydrate utilization	fructooligosaccharides utilization (FOS)
	BgpSM0061	Bacteroides	ovatus	MBIN1BF32C72_08765	FruP	Predicted fructose transporter	Carbohydrate utilization	fructose utilization (Fru)
	BgpSM0061	Bacteroides	ovatus	MBIN1BF32C72_08760	Frk_ScrK; ScrK	Fructokinase (EC 2.7.1.4)	Carbohydrate utilization	fructose utilization (Fru); sucrose utilization (Scr); fructooligosaccharides utilization (FOS)	mannitol utilization (Mtl)
	BgpSM0061	Bacteroides	ovatus	MBIN1BF32C72_08760	Frk_ScrK; ScrK	Fructokinase (EC 2.7.1.4)	Carbohydrate utilization	fructose utilization (Fru); sucrose utilization (Scr); fructooligosaccharides utilization (FOS)	mannitol utilization (Mtl)
	BgpSM0061	Bacteroides	ovatus	MBIN1BF32C72_08760	Frk_ScrK; ScrK	Fructokinase (EC 2.7.1.4)	Carbohydrate utilization	fructose utilization (Fru); sucrose utilization (Scr); fructooligosaccharides utilization (FOS)	mannitol utilization (Mtl)
	BgpSM0061	Bacteroides	ovatus	MBIN1BF32C72_14170	Frk_ScrK; ScrK	Fructokinase (EC 2.7.1.4)	Carbohydrate utilization	fructose utilization (Fru); sucrose utilization (Scr); fructooligosaccharides utilization (FOS)	mannitol utilization (Mtl)
	BgpSM0061	Bacteroides	ovatus	MBIN1BF32C72_14170	Frk_ScrK; ScrK	Fructokinase (EC 2.7.1.4)	Carbohydrate utilization	fructose utilization (Fru); sucrose utilization (Scr); fructooligosaccharides utilization (FOS)	mannitol utilization (Mtl)
	BgpSM0061	Bacteroides	ovatus	MBIN1BF32C72_14170	Frk_ScrK; ScrK	Fructokinase (EC 2.7.1.4)	Carbohydrate utilization	fructose utilization (Fru); sucrose utilization (Scr); fructooligosaccharides utilization (FOS)	mannitol utilization (Mtl)
	BgpSM0061	Bacteroides	ovatus	MBIN1BF32C72_16835	Frk_ScrK; ScrK	Fructokinase (EC 2.7.1.4)	Carbohydrate utilization	fructose utilization (Fru); sucrose utilization (Scr); fructooligosaccharides utilization (FOS)	mannitol utilization (Mtl)
	BgpSM0061	Bacteroides	ovatus	MBIN1BF32C72_16835	Frk_ScrK; ScrK	Fructokinase (EC 2.7.1.4)	Carbohydrate utilization	fructose utilization (Fru); sucrose utilization (Scr); fructooligosaccharides utilization (FOS)	mannitol utilization (Mtl)
	BgpSM0061	Bacteroides	ovatus	MBIN1BF32C72_16835	Frk_ScrK; ScrK	Fructokinase (EC 2.7.1.4)	Carbohydrate utilization	fructose utilization (Fru); sucrose utilization (Scr); fructooligosaccharides utilization (FOS)	mannitol utilization (Mtl)
	BgpSM0061	Bacteroides	ovatus	MBIN1BF32C72_18035	FucP	Fucose permease	Carbohydrate utilization	fucose utilization (Fuc)
	BgpSM0061	Bacteroides	ovatus	MBIN1BF32C72_18040	FucU	L-fucose mutarotase (EC 5.1.3.29)	Carbohydrate utilization	fucose utilization (Fuc)
	BgpSM0061	Bacteroides	ovatus	MBIN1BF32C72_18045	FucK	L-fuculokinase (EC 2.7.1.51)	Carbohydrate utilization	fucose utilization (Fuc); fucosides utilization (Fcs)
	BgpSM0061	Bacteroides	ovatus	MBIN1BF32C72_18045	FucK	L-fuculokinase (EC 2.7.1.51)	Carbohydrate utilization	fucose utilization (Fuc); fucosides utilization (Fcs)
	BgpSM0061	Bacteroides	ovatus	MBIN1BF32C72_18050	FucA	L-fuculose phosphate aldolase (EC 4.1.2.17)	Carbohydrate utilization	fucose utilization (Fuc); fucosides utilization (Fcs)
	BgpSM0061	Bacteroides	ovatus	MBIN1BF32C72_18050	FucA	L-fuculose phosphate aldolase (EC 4.1.2.17)	Carbohydrate utilization	fucose utilization (Fuc); fucosides utilization (Fcs)
	BgpSM0061	Bacteroides	ovatus	MBIN1BF32C72_18055	FucI	L-fucose isomerase (EC 5.3.1.25)	Carbohydrate utilization	fucose utilization (Fuc); fucosides utilization (Fcs)
	BgpSM0061	Bacteroides	ovatus	MBIN1BF32C72_18055	FucI	L-fucose isomerase (EC 5.3.1.25)	Carbohydrate utilization	fucose utilization (Fuc); fucosides utilization (Fcs)
	BgpSM0061	Bacteroides	ovatus	MBIN1BF32C72_08905	AlfA	Alpha-L-fucosidase (EC 3.2.1.51)	Carbohydrate utilization	fucosides utilization (Fcs)
	BgpSM0061	Bacteroides	ovatus	MBIN1BF32C72_09315	AfcA_GH95	Extracellular exo-alpha-L-(1-2)-fucosidase, GH95	Carbohydrate utilization	fucosides utilization (Fcs)
	BgpSM0061	Bacteroides	ovatus	MBIN1BF32C72_10370	AlfA	Alpha-L-fucosidase (EC 3.2.1.51)	Carbohydrate utilization	fucosides utilization (Fcs)
	BgpSM0061	Bacteroides	ovatus	MBIN1BF32C72_00620	LacZ	Beta-galactosidase (EC 3.2.1.23)	Carbohydrate utilization	galactooligosaccharides utilization (GOS)
	BgpSM0061	Bacteroides	ovatus	MBIN1BF32C72_01450	LacZ	Beta-galactosidase (EC 3.2.1.23)	Carbohydrate utilization	galactooligosaccharides utilization (GOS)
	BgpSM0061	Bacteroides	ovatus	MBIN1BF32C72_02330	LacZ	Beta-galactosidase (EC 3.2.1.23)	Carbohydrate utilization	galactooligosaccharides utilization (GOS)
	BgpSM0061	Bacteroides	ovatus	MBIN1BF32C72_02395	LacZ	Beta-galactosidase (EC 3.2.1.23)	Carbohydrate utilization	galactooligosaccharides utilization (GOS)
	BgpSM0061	Bacteroides	ovatus	MBIN1BF32C72_02400	LacZ	Beta-galactosidase (EC 3.2.1.23)	Carbohydrate utilization	galactooligosaccharides utilization (GOS)
	BgpSM0061	Bacteroides	ovatus	MBIN1BF32C72_02410	LacZ	Beta-galactosidase (EC 3.2.1.23)	Carbohydrate utilization	galactooligosaccharides utilization (GOS)
	BgpSM0061	Bacteroides	ovatus	MBIN1BF32C72_06070	LacZ	Beta-galactosidase (EC 3.2.1.23)	Carbohydrate utilization	galactooligosaccharides utilization (GOS)
	BgpSM0061	Bacteroides	ovatus	MBIN1BF32C72_06080	LacZ	Beta-galactosidase (EC 3.2.1.23)	Carbohydrate utilization	galactooligosaccharides utilization (GOS)
	BgpSM0061	Bacteroides	ovatus	MBIN1BF32C72_06305	LacZ	Beta-galactosidase (EC 3.2.1.23)	Carbohydrate utilization	galactooligosaccharides utilization (GOS)
	BgpSM0061	Bacteroides	ovatus	MBIN1BF32C72_06330	Abg	Arabinogalactan endo-1,4-beta-galactanase (EC 3.2.1.89)	Carbohydrate utilization	galactooligosaccharides utilization (GOS)
	BgpSM0061	Bacteroides	ovatus	MBIN1BF32C72_06425	LacZ	Beta-galactosidase (EC 3.2.1.23)	Carbohydrate utilization	galactooligosaccharides utilization (GOS)
	BgpSM0061	Bacteroides	ovatus	MBIN1BF32C72_07625	LacZ	Beta-galactosidase (EC 3.2.1.23)	Carbohydrate utilization	galactooligosaccharides utilization (GOS)
	BgpSM0061	Bacteroides	ovatus	MBIN1BF32C72_07630	Abg	Arabinogalactan endo-1,4-beta-galactanase (EC 3.2.1.89)	Carbohydrate utilization	galactooligosaccharides utilization (GOS)
	BgpSM0061	Bacteroides	ovatus	MBIN1BF32C72_07640	SusD_bga	SusD, outer membrane protein involved in beta-galactoside utilization	Carbohydrate utilization	galactooligosaccharides utilization (GOS)
	BgpSM0061	Bacteroides	ovatus	MBIN1BF32C72_07645	SusC_bga	SusC, outer membrane protein involved in beta-galactoside utilization	Carbohydrate utilization	galactooligosaccharides utilization (GOS)
	BgpSM0061	Bacteroides	ovatus	MBIN1BF32C72_10725	LacZ	Beta-galactosidase (EC 3.2.1.23)	Carbohydrate utilization	galactooligosaccharides utilization (GOS)
	BgpSM0061	Bacteroides	ovatus	MBIN1BF32C72_13180	LacZ	Beta-galactosidase (EC 3.2.1.23)	Carbohydrate utilization	galactooligosaccharides utilization (GOS)
	BgpSM0061	Bacteroides	ovatus	MBIN1BF32C72_15970	LacZ	Beta-galactosidase (EC 3.2.1.23)	Carbohydrate utilization	galactooligosaccharides utilization (GOS)
	BgpSM0061	Bacteroides	ovatus	MBIN1BF32C72_17700	LacZ	Beta-galactosidase (EC 3.2.1.23)	Carbohydrate utilization	galactooligosaccharides utilization (GOS)
	BgpSM0061	Bacteroides	ovatus	MBIN1BF32C72_18965	LacZ	Beta-galactosidase (EC 3.2.1.23)	Carbohydrate utilization	galactooligosaccharides utilization (GOS)
	BgpSM0061	Bacteroides	ovatus	MBIN1BF32C72_19060	LacZ	Beta-galactosidase (EC 3.2.1.23)	Carbohydrate utilization	galactooligosaccharides utilization (GOS)
	BgpSM0061	Bacteroides	ovatus	MBIN1BF32C72_19065	LacZ	Beta-galactosidase (EC 3.2.1.23)	Carbohydrate utilization	galactooligosaccharides utilization (GOS)
	BgpSM0061	Bacteroides	ovatus	MBIN1BF32C72_19085	LacZ	Beta-galactosidase (EC 3.2.1.23)	Carbohydrate utilization	galactooligosaccharides utilization (GOS)
	BgpSM0061	Bacteroides	ovatus	MBIN1BF32C72_20425	LacZ	Beta-galactosidase (EC 3.2.1.23)	Carbohydrate utilization	galactooligosaccharides utilization (GOS)
	BgpSM0061	Bacteroides	ovatus	MBIN1BF32C72_20685	LacZ	Beta-galactosidase (EC 3.2.1.23)	Carbohydrate utilization	galactooligosaccharides utilization (GOS)
	BgpSM0061	Bacteroides	ovatus	MBIN1BF32C72_21375	LacZ	Beta-galactosidase (EC 3.2.1.23)	Carbohydrate utilization	galactooligosaccharides utilization (GOS)
	BgpSM0061	Bacteroides	ovatus	MBIN1BF32C72_21425	LacZ	Beta-galactosidase (EC 3.2.1.23)	Carbohydrate utilization	galactooligosaccharides utilization (GOS)
	BgpSM0061	Bacteroides	ovatus	MBIN1BF32C72_21525	LacZ	Beta-galactosidase (EC 3.2.1.23)	Carbohydrate utilization	galactooligosaccharides utilization (GOS)
	BgpSM0061	Bacteroides	ovatus	MBIN1BF32C72_21955	LacZ	Beta-galactosidase (EC 3.2.1.23)	Carbohydrate utilization	galactooligosaccharides utilization (GOS)
	BgpSM0061	Bacteroides	ovatus	MBIN1BF32C72_22790	LacZ	Beta-galactosidase (EC 3.2.1.23)	Carbohydrate utilization	galactooligosaccharides utilization (GOS)
	BgpSM0061	Bacteroides	ovatus	MBIN1BF32C72_24300	LacZ	Beta-galactosidase (EC 3.2.1.23)	Carbohydrate utilization	galactooligosaccharides utilization (GOS)
	BgpSM0061	Bacteroides	ovatus	MBIN1BF32C72_24640	LacZ	Beta-galactosidase (EC 3.2.1.23)	Carbohydrate utilization	galactooligosaccharides utilization (GOS)
	BgpSM0061	Bacteroides	ovatus	MBIN1BF32C72_24645	LacZ	Beta-galactosidase (EC 3.2.1.23)	Carbohydrate utilization	galactooligosaccharides utilization (GOS)
	BgpSM0061	Bacteroides	ovatus	MBIN1BF32C72_24650	LacZ	Beta-galactosidase (EC 3.2.1.23)	Carbohydrate utilization	galactooligosaccharides utilization (GOS)
	BgpSM0061	Bacteroides	ovatus	MBIN1BF32C72_25170	LacZ	Beta-galactosidase (EC 3.2.1.23)	Carbohydrate utilization	galactooligosaccharides utilization (GOS)
	BgpSM0061	Bacteroides	ovatus	MBIN1BF32C72_25175	LacZ	Beta-galactosidase (EC 3.2.1.23)	Carbohydrate utilization	galactooligosaccharides utilization (GOS)
	BgpSM0061	Bacteroides	ovatus	MBIN1BF32C72_01205	Pgm	Phosphoglucomutase (EC 5.4.2.2)	Carbohydrate utilization	galactose utilization (Gal)
	BgpSM0061	Bacteroides	ovatus	MBIN1BF32C72_05670	SgaT	Predicted sodium-dependent galactose transporter	Carbohydrate utilization	galactose utilization (Gal)
	BgpSM0061	Bacteroides	ovatus	MBIN1BF32C72_00505	GalE	UDP-glucose 4-epimerase (EC 5.1.3.2)	Carbohydrate utilization	galactose utilization (Gal); lactose utilization (Lac)
	BgpSM0061	Bacteroides	ovatus	MBIN1BF32C72_00505	GalE	UDP-glucose 4-epimerase (EC 5.1.3.2)	Carbohydrate utilization	galactose utilization (Gal); lactose utilization (Lac)
	BgpSM0061	Bacteroides	ovatus	MBIN1BF32C72_05740	GalK	Galactokinase (EC 2.7.1.6)	Carbohydrate utilization	galactose utilization (Gal); lactose utilization (Lac)
	BgpSM0061	Bacteroides	ovatus	MBIN1BF32C72_05740	GalK	Galactokinase (EC 2.7.1.6)	Carbohydrate utilization	galactose utilization (Gal); lactose utilization (Lac)
	BgpSM0061	Bacteroides	ovatus	MBIN1BF32C72_08665	GalE	UDP-glucose 4-epimerase (EC 5.1.3.2)	Carbohydrate utilization	galactose utilization (Gal); lactose utilization (Lac)
	BgpSM0061	Bacteroides	ovatus	MBIN1BF32C72_08665	GalE	UDP-glucose 4-epimerase (EC 5.1.3.2)	Carbohydrate utilization	galactose utilization (Gal); lactose utilization (Lac)
	BgpSM0061	Bacteroides	ovatus	MBIN1BF32C72_09695	GalE	UDP-glucose 4-epimerase (EC 5.1.3.2)	Carbohydrate utilization	galactose utilization (Gal); lactose utilization (Lac)
	BgpSM0061	Bacteroides	ovatus	MBIN1BF32C72_09695	GalE	UDP-glucose 4-epimerase (EC 5.1.3.2)	Carbohydrate utilization	galactose utilization (Gal); lactose utilization (Lac)
	BgpSM0061	Bacteroides	ovatus	MBIN1BF32C72_10095	GalE	UDP-glucose 4-epimerase (EC 5.1.3.2)	Carbohydrate utilization	galactose utilization (Gal); lactose utilization (Lac)
	BgpSM0061	Bacteroides	ovatus	MBIN1BF32C72_10095	GalE	UDP-glucose 4-epimerase (EC 5.1.3.2)	Carbohydrate utilization	galactose utilization (Gal); lactose utilization (Lac)
	BgpSM0061	Bacteroides	ovatus	MBIN1BF32C72_12520	GalE	UDP-glucose 4-epimerase (EC 5.1.3.2)	Carbohydrate utilization	galactose utilization (Gal); lactose utilization (Lac)
	BgpSM0061	Bacteroides	ovatus	MBIN1BF32C72_12520	GalE	UDP-glucose 4-epimerase (EC 5.1.3.2)	Carbohydrate utilization	galactose utilization (Gal); lactose utilization (Lac)
	BgpSM0061	Bacteroides	ovatus	MBIN1BF32C72_22095	GalY	Predicted UTP--glucose-1-phosphate uridylyltransferase (EC 2.7.7.9) & galactose-1-phosphate uridylyltransferase (EC 2.7.7.10)	Carbohydrate utilization	galactose utilization (Gal); lactose utilization (Lac)
	BgpSM0061	Bacteroides	ovatus	MBIN1BF32C72_22095	GalY	Predicted UTP--glucose-1-phosphate uridylyltransferase (EC 2.7.7.9) & galactose-1-phosphate uridylyltransferase (EC 2.7.7.10)	Carbohydrate utilization	galactose utilization (Gal); lactose utilization (Lac)
	BgpSM0061	Bacteroides	ovatus	MBIN1BF32C72_05750	GalM	Aldose 1-epimerase (EC 5.1.3.3)	Carbohydrate utilization	galactose utilization (Gal); lactose utilization (Lac); maltose utilization (Mal); maltooligosaccharides utilization (MOS)
	BgpSM0061	Bacteroides	ovatus	MBIN1BF32C72_05750	GalM	Aldose 1-epimerase (EC 5.1.3.3)	Carbohydrate utilization	galactose utilization (Gal); lactose utilization (Lac); maltose utilization (Mal); maltooligosaccharides utilization (MOS)
	BgpSM0061	Bacteroides	ovatus	MBIN1BF32C72_05750	GalM	Aldose 1-epimerase (EC 5.1.3.3)	Carbohydrate utilization	galactose utilization (Gal); lactose utilization (Lac); maltose utilization (Mal); maltooligosaccharides utilization (MOS)
	BgpSM0061	Bacteroides	ovatus	MBIN1BF32C72_05750	GalM	Aldose 1-epimerase (EC 5.1.3.3)	Carbohydrate utilization	galactose utilization (Gal); lactose utilization (Lac); maltose utilization (Mal); maltooligosaccharides utilization (MOS)
	BgpSM0061	Bacteroides	ovatus	MBIN1BF32C72_20495	GalM	Aldose 1-epimerase (EC 5.1.3.3)	Carbohydrate utilization	galactose utilization (Gal); lactose utilization (Lac); maltose utilization (Mal); maltooligosaccharides utilization (MOS)
	BgpSM0061	Bacteroides	ovatus	MBIN1BF32C72_20495	GalM	Aldose 1-epimerase (EC 5.1.3.3)	Carbohydrate utilization	galactose utilization (Gal); lactose utilization (Lac); maltose utilization (Mal); maltooligosaccharides utilization (MOS)
	BgpSM0061	Bacteroides	ovatus	MBIN1BF32C72_20495	GalM	Aldose 1-epimerase (EC 5.1.3.3)	Carbohydrate utilization	galactose utilization (Gal); lactose utilization (Lac); maltose utilization (Mal); maltooligosaccharides utilization (MOS)
	BgpSM0061	Bacteroides	ovatus	MBIN1BF32C72_20495	GalM	Aldose 1-epimerase (EC 5.1.3.3)	Carbohydrate utilization	galactose utilization (Gal); lactose utilization (Lac); maltose utilization (Mal); maltooligosaccharides utilization (MOS)
	BgpSM0061	Bacteroides	ovatus	MBIN1BF32C72_07530	GlcK	Glucokinase (EC 2.7.1.2)	Carbohydrate utilization	glucose utilization (Glc)
	BgpSM0061	Bacteroides	ovatus	MBIN1BF32C72_05745	GlcP_1; GlcT	Galactose/glucose transporter, FHS family, MFS superfamily	Carbohydrate utilization	glucose utilization (Glc); galactose utilization (Gal)
	BgpSM0061	Bacteroides	ovatus	MBIN1BF32C72_05745	GlcP_1; GlcT	Galactose/glucose transporter, FHS family, MFS superfamily	Carbohydrate utilization	glucose utilization (Glc); galactose utilization (Gal)
	BgpSM0061	Bacteroides	ovatus	MBIN1BF32C72_15000	GlcP_1; GlcT	Galactose/glucose transporter, FHS family, MFS superfamily	Carbohydrate utilization	glucose utilization (Glc); galactose utilization (Gal)
	BgpSM0061	Bacteroides	ovatus	MBIN1BF32C72_15000	GlcP_1; GlcT	Galactose/glucose transporter, FHS family, MFS superfamily	Carbohydrate utilization	glucose utilization (Glc); galactose utilization (Gal)
	BgpSM0061	Bacteroides	ovatus	MBIN1BF32C72_24365	GlcP_1; GlcT	Galactose/glucose transporter, FHS family, MFS superfamily	Carbohydrate utilization	glucose utilization (Glc); galactose utilization (Gal)
	BgpSM0061	Bacteroides	ovatus	MBIN1BF32C72_24365	GlcP_1; GlcT	Galactose/glucose transporter, FHS family, MFS superfamily	Carbohydrate utilization	glucose utilization (Glc); galactose utilization (Gal)
	BgpSM0061	Bacteroides	ovatus	MBIN1BF32C72_06055	Hxk	Hexokinase (EC 2.7.1.1)	Carbohydrate utilization	glucose utilization (Glc); mannose utilization (Man)
	BgpSM0061	Bacteroides	ovatus	MBIN1BF32C72_06055	Hxk	Hexokinase (EC 2.7.1.1)	Carbohydrate utilization	glucose utilization (Glc); mannose utilization (Man)
	BgpSM0061	Bacteroides	ovatus	MBIN1BF32C72_07765	GlcK; RokA	Glucokinase (EC 2.7.1.2); N-acetylglucosamine kinase, glucokinase-like (EC 2.7.1.59)	Carbohydrate utilization	glucose utilization (Glc); N-acetylneuraminate utilization (NANA); N-acetylglucosamine utilization (GlcNAc)	N-acetylmannosamine utilization (ManNAc)
	BgpSM0061	Bacteroides	ovatus	MBIN1BF32C72_07765	GlcK; RokA	Glucokinase (EC 2.7.1.2); N-acetylglucosamine kinase, glucokinase-like (EC 2.7.1.59)	Carbohydrate utilization	glucose utilization (Glc); N-acetylneuraminate utilization (NANA); N-acetylglucosamine utilization (GlcNAc)	N-acetylmannosamine utilization (ManNAc)
	BgpSM0061	Bacteroides	ovatus	MBIN1BF32C72_07765	GlcK; RokA	Glucokinase (EC 2.7.1.2); N-acetylglucosamine kinase, glucokinase-like (EC 2.7.1.59)	Carbohydrate utilization	glucose utilization (Glc); N-acetylneuraminate utilization (NANA); N-acetylglucosamine utilization (GlcNAc)	N-acetylmannosamine utilization (ManNAc)
	BgpSM0061	Bacteroides	ovatus	MBIN1BF32C72_13785	ExuT	Hexuronate transporter	Carbohydrate utilization	glucuronate utilization (GlcA); galacturonate utilization (GalA)
	BgpSM0061	Bacteroides	ovatus	MBIN1BF32C72_13785	ExuT	Hexuronate transporter	Carbohydrate utilization	glucuronate utilization (GlcA); galacturonate utilization (GalA)
	BgpSM0061	Bacteroides	ovatus	MBIN1BF32C72_04185	UxuA	Mannonate dehydratase (EC 4.2.1.8)	Carbohydrate utilization	glucuronate utilization (GlcA); galacturonate utilization (GalA); oligogalacturonate utilization (GalAs)	glucuronides utilization (GlcAs)
	BgpSM0061	Bacteroides	ovatus	MBIN1BF32C72_04185	UxuA	Mannonate dehydratase (EC 4.2.1.8)	Carbohydrate utilization	glucuronate utilization (GlcA); galacturonate utilization (GalA); oligogalacturonate utilization (GalAs)	glucuronides utilization (GlcAs)
	BgpSM0061	Bacteroides	ovatus	MBIN1BF32C72_04185	UxuA	Mannonate dehydratase (EC 4.2.1.8)	Carbohydrate utilization	glucuronate utilization (GlcA); galacturonate utilization (GalA); oligogalacturonate utilization (GalAs)	glucuronides utilization (GlcAs)
	BgpSM0061	Bacteroides	ovatus	MBIN1BF32C72_04190	UxuB	D-mannonate oxidoreductase (EC 1.1.1.57)	Carbohydrate utilization	glucuronate utilization (GlcA); galacturonate utilization (GalA); oligogalacturonate utilization (GalAs)	glucuronides utilization (GlcAs)
	BgpSM0061	Bacteroides	ovatus	MBIN1BF32C72_04190	UxuB	D-mannonate oxidoreductase (EC 1.1.1.57)	Carbohydrate utilization	glucuronate utilization (GlcA); galacturonate utilization (GalA); oligogalacturonate utilization (GalAs)	glucuronides utilization (GlcAs)
	BgpSM0061	Bacteroides	ovatus	MBIN1BF32C72_04190	UxuB	D-mannonate oxidoreductase (EC 1.1.1.57)	Carbohydrate utilization	glucuronate utilization (GlcA); galacturonate utilization (GalA); oligogalacturonate utilization (GalAs)	glucuronides utilization (GlcAs)
	BgpSM0061	Bacteroides	ovatus	MBIN1BF32C72_06790	UxuA	Mannonate dehydratase (EC 4.2.1.8)	Carbohydrate utilization	glucuronate utilization (GlcA); galacturonate utilization (GalA); oligogalacturonate utilization (GalAs)	glucuronides utilization (GlcAs)
	BgpSM0061	Bacteroides	ovatus	MBIN1BF32C72_06790	UxuA	Mannonate dehydratase (EC 4.2.1.8)	Carbohydrate utilization	glucuronate utilization (GlcA); galacturonate utilization (GalA); oligogalacturonate utilization (GalAs)	glucuronides utilization (GlcAs)
	BgpSM0061	Bacteroides	ovatus	MBIN1BF32C72_06790	UxuA	Mannonate dehydratase (EC 4.2.1.8)	Carbohydrate utilization	glucuronate utilization (GlcA); galacturonate utilization (GalA); oligogalacturonate utilization (GalAs)	glucuronides utilization (GlcAs)
	BgpSM0061	Bacteroides	ovatus	MBIN1BF32C72_06795	UxuB	D-mannonate oxidoreductase (EC 1.1.1.57)	Carbohydrate utilization	glucuronate utilization (GlcA); galacturonate utilization (GalA); oligogalacturonate utilization (GalAs)	glucuronides utilization (GlcAs)
	BgpSM0061	Bacteroides	ovatus	MBIN1BF32C72_06795	UxuB	D-mannonate oxidoreductase (EC 1.1.1.57)	Carbohydrate utilization	glucuronate utilization (GlcA); galacturonate utilization (GalA); oligogalacturonate utilization (GalAs)	glucuronides utilization (GlcAs)
	BgpSM0061	Bacteroides	ovatus	MBIN1BF32C72_06795	UxuB	D-mannonate oxidoreductase (EC 1.1.1.57)	Carbohydrate utilization	glucuronate utilization (GlcA); galacturonate utilization (GalA); oligogalacturonate utilization (GalAs)	glucuronides utilization (GlcAs)
	BgpSM0061	Bacteroides	ovatus	MBIN1BF32C72_09050	UxaB	Altronate oxidoreductase (EC 1.1.1.58)	Carbohydrate utilization	glucuronate utilization (GlcA); galacturonate utilization (GalA); oligogalacturonate utilization (GalAs)	glucuronides utilization (GlcAs)
	BgpSM0061	Bacteroides	ovatus	MBIN1BF32C72_09050	UxaB	Altronate oxidoreductase (EC 1.1.1.58)	Carbohydrate utilization	glucuronate utilization (GlcA); galacturonate utilization (GalA); oligogalacturonate utilization (GalAs)	glucuronides utilization (GlcAs)
	BgpSM0061	Bacteroides	ovatus	MBIN1BF32C72_09050	UxaB	Altronate oxidoreductase (EC 1.1.1.58)	Carbohydrate utilization	glucuronate utilization (GlcA); galacturonate utilization (GalA); oligogalacturonate utilization (GalAs)	glucuronides utilization (GlcAs)
	BgpSM0061	Bacteroides	ovatus	MBIN1BF32C72_09060	UxaC	Uronate isomerase (EC 5.3.1.12)	Carbohydrate utilization	glucuronate utilization (GlcA); galacturonate utilization (GalA); oligogalacturonate utilization (GalAs)	glucuronides utilization (GlcAs)
	BgpSM0061	Bacteroides	ovatus	MBIN1BF32C72_09060	UxaC	Uronate isomerase (EC 5.3.1.12)	Carbohydrate utilization	glucuronate utilization (GlcA); galacturonate utilization (GalA); oligogalacturonate utilization (GalAs)	glucuronides utilization (GlcAs)
	BgpSM0061	Bacteroides	ovatus	MBIN1BF32C72_09060	UxaC	Uronate isomerase (EC 5.3.1.12)	Carbohydrate utilization	glucuronate utilization (GlcA); galacturonate utilization (GalA); oligogalacturonate utilization (GalAs)	glucuronides utilization (GlcAs)
	BgpSM0061	Bacteroides	ovatus	MBIN1BF32C72_18150	UxaA	Altronate dehydratase (EC 4.2.1.7)	Carbohydrate utilization	glucuronate utilization (GlcA); galacturonate utilization (GalA); oligogalacturonate utilization (GalAs)	glucuronides utilization (GlcAs)
	BgpSM0061	Bacteroides	ovatus	MBIN1BF32C72_18150	UxaA	Altronate dehydratase (EC 4.2.1.7)	Carbohydrate utilization	glucuronate utilization (GlcA); galacturonate utilization (GalA); oligogalacturonate utilization (GalAs)	glucuronides utilization (GlcAs)
	BgpSM0061	Bacteroides	ovatus	MBIN1BF32C72_18150	UxaA	Altronate dehydratase (EC 4.2.1.7)	Carbohydrate utilization	glucuronate utilization (GlcA); galacturonate utilization (GalA); oligogalacturonate utilization (GalAs)	glucuronides utilization (GlcAs)
	BgpSM0061	Bacteroides	ovatus	MBIN1BF32C72_04920	GltB	Glutamate synthase [NADPH] large chain (EC 1.4.1.13)	Amino acids	glutamate biosynthesis (Glu)
	BgpSM0061	Bacteroides	ovatus	MBIN1BF32C72_10215	GltB	Glutamate synthase [NADPH] large chain (EC 1.4.1.13)	Amino acids	glutamate biosynthesis (Glu)
	BgpSM0061	Bacteroides	ovatus	MBIN1BF32C72_10220	GltD	Glutamate synthase [NADPH] small chain (EC 1.4.1.13)	Amino acids	glutamate biosynthesis (Glu)
	BgpSM0061	Bacteroides	ovatus	MBIN1BF32C72_11310	Gdh2	NAD-specific glutamate dehydrogenase (EC 1.4.1.2)	Amino acids	glutamate biosynthesis (Glu)
	BgpSM0061	Bacteroides	ovatus	MBIN1BF32C72_11365	Gdh2; Gdh1	NAD-specific glutamate dehydrogenase (EC 1.4.1.2); NADP-specific glutamate dehydrogenase (EC 1.4.1.4)	Amino acids	glutamate biosynthesis (Glu)
	BgpSM0061	Bacteroides	ovatus	MBIN1BF32C72_16300	GlnN	Glutamine synthetase type III, GlnN (EC 6.3.1.2)	Amino acids	glutamine biosynthesis (Gln)
	BgpSM0061	Bacteroides	ovatus	MBIN1BF32C72_17590	GlnN	Glutamine synthetase type III, GlnN (EC 6.3.1.2)	Amino acids	glutamine biosynthesis (Gln)
	BgpSM0061	Bacteroides	ovatus	MBIN1BF32C72_23590	GlnA3	Glutamine synthetase type I (EC 6.3.1.2)	Amino acids	glutamine biosynthesis (Gln)
	BgpSM0061	Bacteroides	ovatus	MBIN1BF32C72_00395	GlyA	Serine hydroxymethyltransferase (EC 2.1.2.1)	Amino acids	glycine biosynthesis (Gly)
	BgpSM0061	Bacteroides	ovatus	MBIN1BF32C72_10270	GlyB	Low-specificity L-threonine aldolase (EC 4.1.2.48)	Amino acids	glycine biosynthesis (Gly)
	BgpSM0061	Bacteroides	ovatus	MBIN1BF32C72_04605	HisC	Histidinol-phosphate aminotransferase (EC 2.6.1.9)	Amino acids	histidine biosynthesis (His)
	BgpSM0061	Bacteroides	ovatus	MBIN1BF32C72_07115	HisJ1; HisB	Histidinol-phosphatase (EC 3.1.3.15); Imidazoleglycerol-phosphate dehydratase (EC 4.2.1.19)	Amino acids	histidine biosynthesis (His)
	BgpSM0061	Bacteroides	ovatus	MBIN1BF32C72_07120	HisC	Histidinol-phosphate aminotransferase (EC 2.6.1.9)	Amino acids	histidine biosynthesis (His)
	BgpSM0061	Bacteroides	ovatus	MBIN1BF32C72_07125	HisD	Histidinol dehydrogenase (EC 1.1.1.23)	Amino acids	histidine biosynthesis (His)
	BgpSM0061	Bacteroides	ovatus	MBIN1BF32C72_07130	HisG	ATP phosphoribosyltransferase (EC 2.4.2.17)	Amino acids	histidine biosynthesis (His)
	BgpSM0061	Bacteroides	ovatus	MBIN1BF32C72_08085	HisJ1	Histidinol-phosphatase (EC 3.1.3.15)	Amino acids	histidine biosynthesis (His)
	BgpSM0061	Bacteroides	ovatus	MBIN1BF32C72_12190	HisJ1	Histidinol-phosphatase (EC 3.1.3.15)	Amino acids	histidine biosynthesis (His)
	BgpSM0061	Bacteroides	ovatus	MBIN1BF32C72_23310	HisH	Imidazole glycerol phosphate synthase amidotransferase subunit (EC 2.4.2.-)	Amino acids	histidine biosynthesis (His)
	BgpSM0061	Bacteroides	ovatus	MBIN1BF32C72_23315	HisA	Phosphoribosylformimino-5-aminoimidazole carboxamide ribotide isomerase (EC 5.3.1.16)	Amino acids	histidine biosynthesis (His)
	BgpSM0061	Bacteroides	ovatus	MBIN1BF32C72_23320	HisF	Imidazole glycerol phosphate synthase cyclase subunit (EC 4.1.3.-)	Amino acids	histidine biosynthesis (His)
	BgpSM0061	Bacteroides	ovatus	MBIN1BF32C72_23325	HisI; HisE	Phosphoribosyl-AMP cyclohydrolase (EC 3.5.4.19); Phosphoribosyl-ATP pyrophosphatase (EC 3.6.1.31)	Amino acids	histidine biosynthesis (His)
	BgpSM0061	Bacteroides	ovatus	MBIN1BF32C72_12425	HutU	Urocanate hydratase (EC 4.2.1.49)	Other catabolic pathways	histidine degradation (His_d)
	BgpSM0061	Bacteroides	ovatus	MBIN1BF32C72_12430	GluF	Glutamate formyltransferase	Other catabolic pathways	histidine degradation (His_d)
	BgpSM0061	Bacteroides	ovatus	MBIN1BF32C72_12435	HutI	Imidazolonepropionase (EC 3.5.2.7)	Other catabolic pathways	histidine degradation (His_d)
	BgpSM0061	Bacteroides	ovatus	MBIN1BF32C72_12440	ForC	Formiminotetrahydrofolate cyclodeaminase (EC 4.3.1.4)	Other catabolic pathways	histidine degradation (His_d)
	BgpSM0061	Bacteroides	ovatus	MBIN1BF32C72_12445	HutH	Histidine ammonia-lyase (EC 4.3.1.3)	Other catabolic pathways	histidine degradation (His_d)
	BgpSM0061	Bacteroides	ovatus	MBIN1BF32C72_23110	HutH	Histidine ammonia-lyase (EC 4.3.1.3)	Other catabolic pathways	histidine degradation (His_d)
	BgpSM0061	Bacteroides	ovatus	MBIN1BF32C72_00050	IlvE	Branched-chain amino acid aminotransferase (EC 2.6.1.42)	Amino acids	isoleucine biosynthesis (Ile); leucine biosynthesis (Leu); valine biosynthesis (Val)
	BgpSM0061	Bacteroides	ovatus	MBIN1BF32C72_00050	IlvE	Branched-chain amino acid aminotransferase (EC 2.6.1.42)	Amino acids	isoleucine biosynthesis (Ile); leucine biosynthesis (Leu); valine biosynthesis (Val)
	BgpSM0061	Bacteroides	ovatus	MBIN1BF32C72_00050	IlvE	Branched-chain amino acid aminotransferase (EC 2.6.1.42)	Amino acids	isoleucine biosynthesis (Ile); leucine biosynthesis (Leu); valine biosynthesis (Val)
	BgpSM0061	Bacteroides	ovatus	MBIN1BF32C72_10430	CimA	(R)-citramalate synthase (EC 2.3.1.182)	Amino acids	isoleucine biosynthesis (Ile); leucine biosynthesis (Leu); valine biosynthesis (Val)
	BgpSM0061	Bacteroides	ovatus	MBIN1BF32C72_10430	CimA	(R)-citramalate synthase (EC 2.3.1.182)	Amino acids	isoleucine biosynthesis (Ile); leucine biosynthesis (Leu); valine biosynthesis (Val)
	BgpSM0061	Bacteroides	ovatus	MBIN1BF32C72_10430	CimA	(R)-citramalate synthase (EC 2.3.1.182)	Amino acids	isoleucine biosynthesis (Ile); leucine biosynthesis (Leu); valine biosynthesis (Val)
	BgpSM0061	Bacteroides	ovatus	MBIN1BF32C72_15205	IlvD	Dihydroxy-acid dehydratase (EC 4.2.1.9)	Amino acids	isoleucine biosynthesis (Ile); leucine biosynthesis (Leu); valine biosynthesis (Val)
	BgpSM0061	Bacteroides	ovatus	MBIN1BF32C72_15205	IlvD	Dihydroxy-acid dehydratase (EC 4.2.1.9)	Amino acids	isoleucine biosynthesis (Ile); leucine biosynthesis (Leu); valine biosynthesis (Val)
	BgpSM0061	Bacteroides	ovatus	MBIN1BF32C72_15205	IlvD	Dihydroxy-acid dehydratase (EC 4.2.1.9)	Amino acids	isoleucine biosynthesis (Ile); leucine biosynthesis (Leu); valine biosynthesis (Val)
	BgpSM0061	Bacteroides	ovatus	MBIN1BF32C72_15210	IlvG	Acetolactate synthase large subunit (EC 2.2.1.6)	Amino acids	isoleucine biosynthesis (Ile); leucine biosynthesis (Leu); valine biosynthesis (Val)
	BgpSM0061	Bacteroides	ovatus	MBIN1BF32C72_15210	IlvG	Acetolactate synthase large subunit (EC 2.2.1.6)	Amino acids	isoleucine biosynthesis (Ile); leucine biosynthesis (Leu); valine biosynthesis (Val)
	BgpSM0061	Bacteroides	ovatus	MBIN1BF32C72_15210	IlvG	Acetolactate synthase large subunit (EC 2.2.1.6)	Amino acids	isoleucine biosynthesis (Ile); leucine biosynthesis (Leu); valine biosynthesis (Val)
	BgpSM0061	Bacteroides	ovatus	MBIN1BF32C72_15215	IlvM	Acetolactate synthase small subunit (EC 2.2.1.6)	Amino acids	isoleucine biosynthesis (Ile); leucine biosynthesis (Leu); valine biosynthesis (Val)
	BgpSM0061	Bacteroides	ovatus	MBIN1BF32C72_15215	IlvM	Acetolactate synthase small subunit (EC 2.2.1.6)	Amino acids	isoleucine biosynthesis (Ile); leucine biosynthesis (Leu); valine biosynthesis (Val)
	BgpSM0061	Bacteroides	ovatus	MBIN1BF32C72_15215	IlvM	Acetolactate synthase small subunit (EC 2.2.1.6)	Amino acids	isoleucine biosynthesis (Ile); leucine biosynthesis (Leu); valine biosynthesis (Val)
	BgpSM0061	Bacteroides	ovatus	MBIN1BF32C72_15225	IlvC; IlvC2	Ketol-acid reductoisomerase (NADP(+)) (EC 1.1.1.86)	Amino acids	isoleucine biosynthesis (Ile); leucine biosynthesis (Leu); valine biosynthesis (Val)
	BgpSM0061	Bacteroides	ovatus	MBIN1BF32C72_15225	IlvC; IlvC2	Ketol-acid reductoisomerase (NADP(+)) (EC 1.1.1.86)	Amino acids	isoleucine biosynthesis (Ile); leucine biosynthesis (Leu); valine biosynthesis (Val)
	BgpSM0061	Bacteroides	ovatus	MBIN1BF32C72_15225	IlvC; IlvC2	Ketol-acid reductoisomerase (NADP(+)) (EC 1.1.1.86)	Amino acids	isoleucine biosynthesis (Ile); leucine biosynthesis (Leu); valine biosynthesis (Val)
	BgpSM0061	Bacteroides	ovatus	MBIN1BF32C72_12360	LldP	L-lactate permease	Other catabolic pathways	lactate utilization (Lac_ut)
	BgpSM0061	Bacteroides	ovatus	MBIN1BF32C72_16805	LldG	Predicted L-lactate dehydrogenase, hypothetical protein subunit YkgG	Other catabolic pathways	lactate utilization (Lac_ut)
	BgpSM0061	Bacteroides	ovatus	MBIN1BF32C72_16810	LldF	Predicted L-lactate dehydrogenase, Iron-sulfur cluster-binding subunit YkgF	Other catabolic pathways	lactate utilization (Lac_ut)
	BgpSM0061	Bacteroides	ovatus	MBIN1BF32C72_16815	LldE	Predicted L-lactate dehydrogenase, Fe-S oxidoreductase subunit YkgE	Other catabolic pathways	lactate utilization (Lac_ut)
	BgpSM0061	Bacteroides	ovatus	MBIN1BF32C72_10425	LeuB	3-isopropylmalate dehydrogenase (EC 1.1.1.85)	Amino acids	leucine biosynthesis (Leu)
	BgpSM0061	Bacteroides	ovatus	MBIN1BF32C72_10435	LeuD	3-isopropylmalate dehydratase small subunit (EC 4.2.1.33)	Amino acids	leucine biosynthesis (Leu)
	BgpSM0061	Bacteroides	ovatus	MBIN1BF32C72_10440	LeuC	3-isopropylmalate dehydratase large subunit (EC 4.2.1.33)	Amino acids	leucine biosynthesis (Leu)
	BgpSM0061	Bacteroides	ovatus	MBIN1BF32C72_10445	LeuA	2-isopropylmalate synthase (EC 2.3.3.13)	Amino acids	leucine biosynthesis (Leu)
	BgpSM0061	Bacteroides	ovatus	MBIN1BF32C72_05530	LplA	Lipoate-protein ligase A	Vitamins/cofactors	lipoate cofactor, de novo synthesis (LA)
	BgpSM0061	Bacteroides	ovatus	MBIN1BF32C72_15705	LipA1	Lipoyl synthase (EC 2.8.1.8)	Vitamins/cofactors	lipoate cofactor, de novo synthesis (LA)
	BgpSM0061	Bacteroides	ovatus	MBIN1BF32C72_19585	LipB	Octanoate-[acyl-carrier-protein]-protein-N-octanoyltransferase	Vitamins/cofactors	lipoate cofactor, de novo synthesis (LA)
	BgpSM0061	Bacteroides	ovatus	MBIN1BF32C72_07730	DapA	4-hydroxy-tetrahydrodipicolinate synthase (EC 4.3.3.7)	Amino acids	lysine biosynthesis (Lys)
	BgpSM0061	Bacteroides	ovatus	MBIN1BF32C72_07825	LysC	Aspartokinase (EC 2.7.2.4)	Amino acids	lysine biosynthesis (Lys)
	BgpSM0061	Bacteroides	ovatus	MBIN1BF32C72_11265	Ddh	Meso-diaminopimelate D-dehydrogenase (EC 1.4.1.16)	Amino acids	lysine biosynthesis (Lys)
	BgpSM0061	Bacteroides	ovatus	MBIN1BF32C72_16320	DapL	L,L-diaminopimelate aminotransferase (EC 2.6.1.83)	Amino acids	lysine biosynthesis (Lys)
	BgpSM0061	Bacteroides	ovatus	MBIN1BF32C72_16325	DapF	Diaminopimelate epimerase (EC 5.1.1.7)	Amino acids	lysine biosynthesis (Lys)
	BgpSM0061	Bacteroides	ovatus	MBIN1BF32C72_21320	Asd	Aspartate-semialdehyde dehydrogenase (EC 1.2.1.11)	Amino acids	lysine biosynthesis (Lys)
	BgpSM0061	Bacteroides	ovatus	MBIN1BF32C72_23335	LysC	Aspartokinase (EC 2.7.2.4)	Amino acids	lysine biosynthesis (Lys)
	BgpSM0061	Bacteroides	ovatus	MBIN1BF32C72_23340	LysA	Diaminopimelate decarboxylase (EC 4.1.1.20)	Amino acids	lysine biosynthesis (Lys)
	BgpSM0061	Bacteroides	ovatus	MBIN1BF32C72_24500	DapB	4-hydroxy-tetrahydrodipicolinate reductase (EC 1.17.1.8)	Amino acids	lysine biosynthesis (Lys)
	BgpSM0061	Bacteroides	ovatus	MBIN1BF32C72_03980	LysC; Hom	Aspartokinase (EC 2.7.2.4); Homoserine dehydrogenase (EC 1.1.1.3)	Amino acids	lysine biosynthesis (Lys); threonine biosynthesis (Thr); methionine biosynthesis (Met)
	BgpSM0061	Bacteroides	ovatus	MBIN1BF32C72_03980	LysC; Hom	Aspartokinase (EC 2.7.2.4); Homoserine dehydrogenase (EC 1.1.1.3)	Amino acids	lysine biosynthesis (Lys); threonine biosynthesis (Thr); methionine biosynthesis (Met)
	BgpSM0061	Bacteroides	ovatus	MBIN1BF32C72_03980	LysC; Hom	Aspartokinase (EC 2.7.2.4); Homoserine dehydrogenase (EC 1.1.1.3)	Amino acids	lysine biosynthesis (Lys); threonine biosynthesis (Thr); methionine biosynthesis (Met)
	BgpSM0061	Bacteroides	ovatus	MBIN1BF32C72_01705	GlgP	Glycogen phosphorylase (EC 2.4.1.1)	Carbohydrate utilization	maltose utilization (Mal); maltooligosaccharides utilization (MOS)
	BgpSM0061	Bacteroides	ovatus	MBIN1BF32C72_01705	GlgP	Glycogen phosphorylase (EC 2.4.1.1)	Carbohydrate utilization	maltose utilization (Mal); maltooligosaccharides utilization (MOS)
	BgpSM0061	Bacteroides	ovatus	MBIN1BF32C72_01710	GlgP	Glycogen phosphorylase (EC 2.4.1.1)	Carbohydrate utilization	maltose utilization (Mal); maltooligosaccharides utilization (MOS)
	BgpSM0061	Bacteroides	ovatus	MBIN1BF32C72_01710	GlgP	Glycogen phosphorylase (EC 2.4.1.1)	Carbohydrate utilization	maltose utilization (Mal); maltooligosaccharides utilization (MOS)
	BgpSM0061	Bacteroides	ovatus	MBIN1BF32C72_02610	MalZ	Maltodextrin glucosidase (EC 3.2.1.20)	Carbohydrate utilization	maltose utilization (Mal); maltooligosaccharides utilization (MOS)
	BgpSM0061	Bacteroides	ovatus	MBIN1BF32C72_02610	MalZ	Maltodextrin glucosidase (EC 3.2.1.20)	Carbohydrate utilization	maltose utilization (Mal); maltooligosaccharides utilization (MOS)
	BgpSM0061	Bacteroides	ovatus	MBIN1BF32C72_03695	AglA	Alpha-glucosidase (EC 3.2.1.20)	Carbohydrate utilization	maltose utilization (Mal); maltooligosaccharides utilization (MOS)
	BgpSM0061	Bacteroides	ovatus	MBIN1BF32C72_03695	AglA	Alpha-glucosidase (EC 3.2.1.20)	Carbohydrate utilization	maltose utilization (Mal); maltooligosaccharides utilization (MOS)
	BgpSM0061	Bacteroides	ovatus	MBIN1BF32C72_06060	AglA	Alpha-glucosidase (EC 3.2.1.20)	Carbohydrate utilization	maltose utilization (Mal); maltooligosaccharides utilization (MOS)
	BgpSM0061	Bacteroides	ovatus	MBIN1BF32C72_06060	AglA	Alpha-glucosidase (EC 3.2.1.20)	Carbohydrate utilization	maltose utilization (Mal); maltooligosaccharides utilization (MOS)
	BgpSM0061	Bacteroides	ovatus	MBIN1BF32C72_06805	AglA	Alpha-glucosidase (EC 3.2.1.20)	Carbohydrate utilization	maltose utilization (Mal); maltooligosaccharides utilization (MOS)
	BgpSM0061	Bacteroides	ovatus	MBIN1BF32C72_06805	AglA	Alpha-glucosidase (EC 3.2.1.20)	Carbohydrate utilization	maltose utilization (Mal); maltooligosaccharides utilization (MOS)
	BgpSM0061	Bacteroides	ovatus	MBIN1BF32C72_08155	AmyA	Alpha-amylase (EC 3.2.1.1)	Carbohydrate utilization	maltose utilization (Mal); maltooligosaccharides utilization (MOS)
	BgpSM0061	Bacteroides	ovatus	MBIN1BF32C72_08155	AmyA	Alpha-amylase (EC 3.2.1.1)	Carbohydrate utilization	maltose utilization (Mal); maltooligosaccharides utilization (MOS)
	BgpSM0061	Bacteroides	ovatus	MBIN1BF32C72_10870	AglA	Alpha-glucosidase (EC 3.2.1.20)	Carbohydrate utilization	maltose utilization (Mal); maltooligosaccharides utilization (MOS)
	BgpSM0061	Bacteroides	ovatus	MBIN1BF32C72_10870	AglA	Alpha-glucosidase (EC 3.2.1.20)	Carbohydrate utilization	maltose utilization (Mal); maltooligosaccharides utilization (MOS)
	BgpSM0061	Bacteroides	ovatus	MBIN1BF32C72_10885	AglA	Alpha-glucosidase (EC 3.2.1.20)	Carbohydrate utilization	maltose utilization (Mal); maltooligosaccharides utilization (MOS)
	BgpSM0061	Bacteroides	ovatus	MBIN1BF32C72_10885	AglA	Alpha-glucosidase (EC 3.2.1.20)	Carbohydrate utilization	maltose utilization (Mal); maltooligosaccharides utilization (MOS)
	BgpSM0061	Bacteroides	ovatus	MBIN1BF32C72_12630	GlgP	Glycogen phosphorylase (EC 2.4.1.1)	Carbohydrate utilization	maltose utilization (Mal); maltooligosaccharides utilization (MOS)
	BgpSM0061	Bacteroides	ovatus	MBIN1BF32C72_12630	GlgP	Glycogen phosphorylase (EC 2.4.1.1)	Carbohydrate utilization	maltose utilization (Mal); maltooligosaccharides utilization (MOS)
	BgpSM0061	Bacteroides	ovatus	MBIN1BF32C72_13225	DexA	Dextranase (EC 3.2.1.11)	Carbohydrate utilization	maltose utilization (Mal); maltooligosaccharides utilization (MOS)
	BgpSM0061	Bacteroides	ovatus	MBIN1BF32C72_13225	DexA	Dextranase (EC 3.2.1.11)	Carbohydrate utilization	maltose utilization (Mal); maltooligosaccharides utilization (MOS)
	BgpSM0061	Bacteroides	ovatus	MBIN1BF32C72_13230	Gaa	Glucan 1,3-alpha-glucosidase (EC 3.2.1.84)	Carbohydrate utilization	maltose utilization (Mal); maltooligosaccharides utilization (MOS)
	BgpSM0061	Bacteroides	ovatus	MBIN1BF32C72_13230	Gaa	Glucan 1,3-alpha-glucosidase (EC 3.2.1.84)	Carbohydrate utilization	maltose utilization (Mal); maltooligosaccharides utilization (MOS)
	BgpSM0061	Bacteroides	ovatus	MBIN1BF32C72_13885	AglA	Alpha-glucosidase (EC 3.2.1.20)	Carbohydrate utilization	maltose utilization (Mal); maltooligosaccharides utilization (MOS)
	BgpSM0061	Bacteroides	ovatus	MBIN1BF32C72_13885	AglA	Alpha-glucosidase (EC 3.2.1.20)	Carbohydrate utilization	maltose utilization (Mal); maltooligosaccharides utilization (MOS)
	BgpSM0061	Bacteroides	ovatus	MBIN1BF32C72_14900	Pgm	Beta-phosphoglucomutase (EC 5.4.2.6)	Carbohydrate utilization	maltose utilization (Mal); maltooligosaccharides utilization (MOS)
	BgpSM0061	Bacteroides	ovatus	MBIN1BF32C72_14900	Pgm	Beta-phosphoglucomutase (EC 5.4.2.6)	Carbohydrate utilization	maltose utilization (Mal); maltooligosaccharides utilization (MOS)
	BgpSM0061	Bacteroides	ovatus	MBIN1BF32C72_15535	SusB	Alpha-glucosidase SusB (EC 3.2.1.20)	Carbohydrate utilization	maltose utilization (Mal); maltooligosaccharides utilization (MOS)
	BgpSM0061	Bacteroides	ovatus	MBIN1BF32C72_15535	SusB	Alpha-glucosidase SusB (EC 3.2.1.20)	Carbohydrate utilization	maltose utilization (Mal); maltooligosaccharides utilization (MOS)
	BgpSM0061	Bacteroides	ovatus	MBIN1BF32C72_18510	Cga	Glucoamylase (EC 3.2.1.3)	Carbohydrate utilization	maltose utilization (Mal); maltooligosaccharides utilization (MOS)
	BgpSM0061	Bacteroides	ovatus	MBIN1BF32C72_18510	Cga	Glucoamylase (EC 3.2.1.3)	Carbohydrate utilization	maltose utilization (Mal); maltooligosaccharides utilization (MOS)
	BgpSM0061	Bacteroides	ovatus	MBIN1BF32C72_21555	SusDm	SusD, outer membrane protein involved in maltodextrin utilization	Carbohydrate utilization	maltose utilization (Mal); maltooligosaccharides utilization (MOS)
	BgpSM0061	Bacteroides	ovatus	MBIN1BF32C72_21555	SusDm	SusD, outer membrane protein involved in maltodextrin utilization	Carbohydrate utilization	maltose utilization (Mal); maltooligosaccharides utilization (MOS)
	BgpSM0061	Bacteroides	ovatus	MBIN1BF32C72_21560	SusCm	SusC, outer membrane protein involved in maltodextrin utilization	Carbohydrate utilization	maltose utilization (Mal); maltooligosaccharides utilization (MOS)
	BgpSM0061	Bacteroides	ovatus	MBIN1BF32C72_21560	SusCm	SusC, outer membrane protein involved in maltodextrin utilization	Carbohydrate utilization	maltose utilization (Mal); maltooligosaccharides utilization (MOS)
	BgpSM0061	Bacteroides	ovatus	MBIN1BF32C72_21565	SusB	Alpha-glucosidase SusB (EC 3.2.1.20)	Carbohydrate utilization	maltose utilization (Mal); maltooligosaccharides utilization (MOS)
	BgpSM0061	Bacteroides	ovatus	MBIN1BF32C72_21565	SusB	Alpha-glucosidase SusB (EC 3.2.1.20)	Carbohydrate utilization	maltose utilization (Mal); maltooligosaccharides utilization (MOS)
	BgpSM0061	Bacteroides	ovatus	MBIN1BF32C72_21570	SusA	Alpha-amylase (Neopullulanase) SusA (EC 3.2.1.135)	Carbohydrate utilization	maltose utilization (Mal); maltooligosaccharides utilization (MOS)
	BgpSM0061	Bacteroides	ovatus	MBIN1BF32C72_21570	SusA	Alpha-amylase (Neopullulanase) SusA (EC 3.2.1.135)	Carbohydrate utilization	maltose utilization (Mal); maltooligosaccharides utilization (MOS)
	BgpSM0061	Bacteroides	ovatus	MBIN1BF32C72_21950	MalZ	Maltodextrin glucosidase (EC 3.2.1.20)	Carbohydrate utilization	maltose utilization (Mal); maltooligosaccharides utilization (MOS)
	BgpSM0061	Bacteroides	ovatus	MBIN1BF32C72_21950	MalZ	Maltodextrin glucosidase (EC 3.2.1.20)	Carbohydrate utilization	maltose utilization (Mal); maltooligosaccharides utilization (MOS)
	BgpSM0061	Bacteroides	ovatus	MBIN1BF32C72_22265	MalQ	4-alpha-glucanotransferase (amylomaltase) (EC 2.4.1.25)	Carbohydrate utilization	maltose utilization (Mal); maltooligosaccharides utilization (MOS)
	BgpSM0061	Bacteroides	ovatus	MBIN1BF32C72_22265	MalQ	4-alpha-glucanotransferase (amylomaltase) (EC 2.4.1.25)	Carbohydrate utilization	maltose utilization (Mal); maltooligosaccharides utilization (MOS)
	BgpSM0061	Bacteroides	ovatus	MBIN1BF32C72_23010	AglA	Alpha-glucosidase (EC 3.2.1.20)	Carbohydrate utilization	maltose utilization (Mal); maltooligosaccharides utilization (MOS)
	BgpSM0061	Bacteroides	ovatus	MBIN1BF32C72_23010	AglA	Alpha-glucosidase (EC 3.2.1.20)	Carbohydrate utilization	maltose utilization (Mal); maltooligosaccharides utilization (MOS)
	BgpSM0061	Bacteroides	ovatus	MBIN1BF32C72_23640	AmyA	Alpha-amylase (EC 3.2.1.1)	Carbohydrate utilization	maltose utilization (Mal); maltooligosaccharides utilization (MOS)
	BgpSM0061	Bacteroides	ovatus	MBIN1BF32C72_23640	AmyA	Alpha-amylase (EC 3.2.1.1)	Carbohydrate utilization	maltose utilization (Mal); maltooligosaccharides utilization (MOS)
	BgpSM0061	Bacteroides	ovatus	MBIN1BF32C72_24155	GlgP	Glycogen phosphorylase (EC 2.4.1.1)	Carbohydrate utilization	maltose utilization (Mal); maltooligosaccharides utilization (MOS)
	BgpSM0061	Bacteroides	ovatus	MBIN1BF32C72_24155	GlgP	Glycogen phosphorylase (EC 2.4.1.1)	Carbohydrate utilization	maltose utilization (Mal); maltooligosaccharides utilization (MOS)
	BgpSM0061	Bacteroides	ovatus	MBIN1BF32C72_24995	PulA	Pullulanase (EC 3.2.1.41)	Carbohydrate utilization	maltose utilization (Mal); maltooligosaccharides utilization (MOS)
	BgpSM0061	Bacteroides	ovatus	MBIN1BF32C72_24995	PulA	Pullulanase (EC 3.2.1.41)	Carbohydrate utilization	maltose utilization (Mal); maltooligosaccharides utilization (MOS)
	BgpSM0061	Bacteroides	ovatus	MBIN1BF32C72_02650	MalP	Maltose phosphorylase (EC 2.4.1.8)	Carbohydrate utilization	maltose utilization (Mal); maltooligosaccharides utilization (MOS)	trehalose utilization (Tre)
	BgpSM0061	Bacteroides	ovatus	MBIN1BF32C72_02650	MalP	Maltose phosphorylase (EC 2.4.1.8)	Carbohydrate utilization	maltose utilization (Mal); maltooligosaccharides utilization (MOS)	trehalose utilization (Tre)
	BgpSM0061	Bacteroides	ovatus	MBIN1BF32C72_03020	ManP2	Predicted sodium-dependent mannose transporter	Carbohydrate utilization	mannose utilization (Man)
	BgpSM0061	Bacteroides	ovatus	MBIN1BF32C72_04950	ManA	Mannose-6-phosphate isomerase (EC 5.3.1.8)	Carbohydrate utilization	mannose utilization (Man)
	BgpSM0061	Bacteroides	ovatus	MBIN1BF32C72_05755	ManA	Mannose-6-phosphate isomerase (EC 5.3.1.8)	Carbohydrate utilization	mannose utilization (Man)
	BgpSM0061	Bacteroides	ovatus	MBIN1BF32C72_10080	ManA	Mannose-6-phosphate isomerase (EC 5.3.1.8)	Carbohydrate utilization	mannose utilization (Man)
	BgpSM0061	Bacteroides	ovatus	MBIN1BF32C72_14965	ManR4	Predicted transcriptional regulator of Mannose utilization, GntR family	Carbohydrate utilization	mannose utilization (Man)
	BgpSM0061	Bacteroides	ovatus	MBIN1BF32C72_14970	ManA1	Mannose-6-phosphate isomerase, class I (EC 5.3.1.8)	Carbohydrate utilization	mannose utilization (Man)
	BgpSM0061	Bacteroides	ovatus	MBIN1BF32C72_14975	ManK2	Mannokinase (EC 2.7.1.7)	Carbohydrate utilization	mannose utilization (Man)
	BgpSM0061	Bacteroides	ovatus	MBIN1BF32C72_03935	MetA	Homoserine O-succinyltransferase (EC 2.3.1.46)	Amino acids	methionine biosynthesis (Met)
	BgpSM0061	Bacteroides	ovatus	MBIN1BF32C72_04020	MetY	O-succinylhomoserine sulfhydrylase (EC 2.5.1.48)	Amino acids	methionine biosynthesis (Met)
	BgpSM0061	Bacteroides	ovatus	MBIN1BF32C72_05415	MetH	5-methyltetrahydrofolate--homocysteine methyltransferase (EC 2.1.1.13)	Amino acids	methionine biosynthesis (Met)
	BgpSM0061	Bacteroides	ovatus	MBIN1BF32C72_05675	MetH4	Methionine synthase activation domain (EC 2.1.1.13)	Amino acids	methionine biosynthesis (Met)
	BgpSM0061	Bacteroides	ovatus	MBIN1BF32C72_07245	MetH	5-methyltetrahydrofolate--homocysteine methyltransferase (EC 2.1.1.13)	Amino acids	methionine biosynthesis (Met)
	BgpSM0061	Bacteroides	ovatus	MBIN1BF32C72_10625	MetY	O-succinylhomoserine sulfhydrylase (EC 2.5.1.48)	Amino acids	methionine biosynthesis (Met)
	BgpSM0061	Bacteroides	ovatus	MBIN1BF32C72_11750	MetY	O-succinylhomoserine sulfhydrylase (EC 2.5.1.48)	Amino acids	methionine biosynthesis (Met)
	BgpSM0061	Bacteroides	ovatus	MBIN1BF32C72_13595	CTBL	Cystathionine beta-lyase (EC 4.4.1.8)	Amino acids	methionine biosynthesis (Met)
	BgpSM0061	Bacteroides	ovatus	MBIN1BF32C72_13990	MetK	S-adenosylmethionine synthetase (EC 2.5.1.6)	Amino acids	methionine biosynthesis (Met)
	BgpSM0061	Bacteroides	ovatus	MBIN1BF32C72_14535	MetK	S-adenosylmethionine synthetase (EC 2.5.1.6)	Amino acids	methionine biosynthesis (Met)
	BgpSM0061	Bacteroides	ovatus	MBIN1BF32C72_18070	MetT	Methionine transporter MetT	Amino acids	methionine biosynthesis (Met)
	BgpSM0061	Bacteroides	ovatus	MBIN1BF32C72_22155	MetF	5,10-methylenetetrahydrofolate reductase (EC 1.5.1.20)	Amino acids	methionine biosynthesis (Met)
	BgpSM0061	Bacteroides	ovatus	MBIN1BF32C72_22475	CTBL	Cystathionine beta-lyase (EC 4.4.1.8)	Amino acids	methionine biosynthesis (Met)
	BgpSM0061	Bacteroides	ovatus	MBIN1BF32C72_05105	NagX	N-acetylglucosamine related transporter, NagX	Carbohydrate utilization	N-acetylglucosamine utilization (GlcNAc)
	BgpSM0061	Bacteroides	ovatus	MBIN1BF32C72_11420	NagX	N-acetylglucosamine related transporter, NagX	Carbohydrate utilization	N-acetylglucosamine utilization (GlcNAc)
	BgpSM0061	Bacteroides	ovatus	MBIN1BF32C72_12765	NagX	N-acetylglucosamine related transporter, NagX	Carbohydrate utilization	N-acetylglucosamine utilization (GlcNAc)
	BgpSM0061	Bacteroides	ovatus	MBIN1BF32C72_20880	NagP	N-acetyl glucosamine transporter, NagP	Carbohydrate utilization	N-acetylglucosamine utilization (GlcNAc)
	BgpSM0061	Bacteroides	ovatus	MBIN1BF32C72_23055	GlmM	Phosphoglucosamine mutase (EC 5.4.2.10)	Carbohydrate utilization	N-acetylglucosamine utilization (GlcNAc)
	BgpSM0061	Bacteroides	ovatus	MBIN1BF32C72_10805	NanE2	N-acylglucosamine 2-epimerase (EC 5.1.3.8)	Carbohydrate utilization	N-acetylneuraminate utilization (NANA)	N-acetylmannosamine utilization (ManNAc)
	BgpSM0061	Bacteroides	ovatus	MBIN1BF32C72_10925	NanE2	N-acylglucosamine 2-epimerase (EC 5.1.3.8)	Carbohydrate utilization	N-acetylneuraminate utilization (NANA)	N-acetylmannosamine utilization (ManNAc)
	BgpSM0061	Bacteroides	ovatus	MBIN1BF32C72_19115	NanE2	N-acylglucosamine 2-epimerase (EC 5.1.3.8)	Carbohydrate utilization	N-acetylneuraminate utilization (NANA)	N-acetylmannosamine utilization (ManNAc)
	BgpSM0061	Bacteroides	ovatus	MBIN1BF32C72_16460	NanH	Sialidase (EC 3.2.1.18)	Carbohydrate utilization	N-acetylneuraminate utilization (NANA)
	BgpSM0061	Bacteroides	ovatus	MBIN1BF32C72_16520	NanR2	Putative N-acetylglucosamine repressor of sialic acid catabolism, ROK family	Carbohydrate utilization	N-acetylneuraminate utilization (NANA)
	BgpSM0061	Bacteroides	ovatus	MBIN1BF32C72_19105	NanT2	Predicted N-acetyl-neuraminate transporter, MFS family	Carbohydrate utilization	N-acetylneuraminate utilization (NANA)
	BgpSM0061	Bacteroides	ovatus	MBIN1BF32C72_19120	NanA	N-acetylneuraminate lyase (EC 4.1.3.3)	Carbohydrate utilization	N-acetylneuraminate utilization (NANA)
	BgpSM0061	Bacteroides	ovatus	MBIN1BF32C72_19145	SusD_nan	SusD, outer membrane protein involved in sialic acid binding	Carbohydrate utilization	N-acetylneuraminate utilization (NANA)
	BgpSM0061	Bacteroides	ovatus	MBIN1BF32C72_19150	SusC_nan	SusC, outer membrane protein involved in sialic acid binding	Carbohydrate utilization	N-acetylneuraminate utilization (NANA)
	BgpSM0061	Bacteroides	ovatus	MBIN1BF32C72_20910	NanH	Sialidase (EC 3.2.1.18)	Carbohydrate utilization	N-acetylneuraminate utilization (NANA)
	BgpSM0061	Bacteroides	ovatus	MBIN1BF32C72_04770	NagA; NagA1	N-acetylglucosamine-6-phosphate deacetylase (EC 3.5.1.25)	Carbohydrate utilization	N-acetylneuraminate utilization (NANA); N-acetylglucosamine utilization (GlcNAc); chitobiose utilization (Chb)	N-acetylmannosamine utilization (ManNAc); lacto-N-biose utilization (Lnb)
	BgpSM0061	Bacteroides	ovatus	MBIN1BF32C72_04770	NagA; NagA1	N-acetylglucosamine-6-phosphate deacetylase (EC 3.5.1.25)	Carbohydrate utilization	N-acetylneuraminate utilization (NANA); N-acetylglucosamine utilization (GlcNAc); chitobiose utilization (Chb)	N-acetylmannosamine utilization (ManNAc); lacto-N-biose utilization (Lnb)
	BgpSM0061	Bacteroides	ovatus	MBIN1BF32C72_04770	NagA; NagA1	N-acetylglucosamine-6-phosphate deacetylase (EC 3.5.1.25)	Carbohydrate utilization	N-acetylneuraminate utilization (NANA); N-acetylglucosamine utilization (GlcNAc); chitobiose utilization (Chb)	N-acetylmannosamine utilization (ManNAc); lacto-N-biose utilization (Lnb)
	BgpSM0061	Bacteroides	ovatus	MBIN1BF32C72_04775	NagA; NagA1	N-acetylglucosamine-6-phosphate deacetylase (EC 3.5.1.25)	Carbohydrate utilization	N-acetylneuraminate utilization (NANA); N-acetylglucosamine utilization (GlcNAc); chitobiose utilization (Chb)	N-acetylmannosamine utilization (ManNAc); lacto-N-biose utilization (Lnb)
	BgpSM0061	Bacteroides	ovatus	MBIN1BF32C72_04775	NagA; NagA1	N-acetylglucosamine-6-phosphate deacetylase (EC 3.5.1.25)	Carbohydrate utilization	N-acetylneuraminate utilization (NANA); N-acetylglucosamine utilization (GlcNAc); chitobiose utilization (Chb)	N-acetylmannosamine utilization (ManNAc); lacto-N-biose utilization (Lnb)
	BgpSM0061	Bacteroides	ovatus	MBIN1BF32C72_04775	NagA; NagA1	N-acetylglucosamine-6-phosphate deacetylase (EC 3.5.1.25)	Carbohydrate utilization	N-acetylneuraminate utilization (NANA); N-acetylglucosamine utilization (GlcNAc); chitobiose utilization (Chb)	N-acetylmannosamine utilization (ManNAc); lacto-N-biose utilization (Lnb)
	BgpSM0061	Bacteroides	ovatus	MBIN1BF32C72_05455	NagB	Glucosamine-6-phosphate deaminase (EC 3.5.99.6)	Carbohydrate utilization	N-acetylneuraminate utilization (NANA); N-acetylglucosamine utilization (GlcNAc); chitobiose utilization (Chb)	N-acetylmannosamine utilization (ManNAc); lacto-N-biose utilization (Lnb)
	BgpSM0061	Bacteroides	ovatus	MBIN1BF32C72_05455	NagB	Glucosamine-6-phosphate deaminase (EC 3.5.99.6)	Carbohydrate utilization	N-acetylneuraminate utilization (NANA); N-acetylglucosamine utilization (GlcNAc); chitobiose utilization (Chb)	N-acetylmannosamine utilization (ManNAc); lacto-N-biose utilization (Lnb)
	BgpSM0061	Bacteroides	ovatus	MBIN1BF32C72_05455	NagB	Glucosamine-6-phosphate deaminase (EC 3.5.99.6)	Carbohydrate utilization	N-acetylneuraminate utilization (NANA); N-acetylglucosamine utilization (GlcNAc); chitobiose utilization (Chb)	N-acetylmannosamine utilization (ManNAc); lacto-N-biose utilization (Lnb)
	BgpSM0061	Bacteroides	ovatus	MBIN1BF32C72_13630	NagB	Glucosamine-6-phosphate deaminase (EC 3.5.99.6)	Carbohydrate utilization	N-acetylneuraminate utilization (NANA); N-acetylglucosamine utilization (GlcNAc); chitobiose utilization (Chb)	N-acetylmannosamine utilization (ManNAc); lacto-N-biose utilization (Lnb)
	BgpSM0061	Bacteroides	ovatus	MBIN1BF32C72_13630	NagB	Glucosamine-6-phosphate deaminase (EC 3.5.99.6)	Carbohydrate utilization	N-acetylneuraminate utilization (NANA); N-acetylglucosamine utilization (GlcNAc); chitobiose utilization (Chb)	N-acetylmannosamine utilization (ManNAc); lacto-N-biose utilization (Lnb)
	BgpSM0061	Bacteroides	ovatus	MBIN1BF32C72_13630	NagB	Glucosamine-6-phosphate deaminase (EC 3.5.99.6)	Carbohydrate utilization	N-acetylneuraminate utilization (NANA); N-acetylglucosamine utilization (GlcNAc); chitobiose utilization (Chb)	N-acetylmannosamine utilization (ManNAc); lacto-N-biose utilization (Lnb)
	BgpSM0061	Bacteroides	ovatus	MBIN1BF32C72_20870	NagB	Glucosamine-6-phosphate deaminase (EC 3.5.99.6)	Carbohydrate utilization	N-acetylneuraminate utilization (NANA); N-acetylglucosamine utilization (GlcNAc); chitobiose utilization (Chb)	N-acetylmannosamine utilization (ManNAc); lacto-N-biose utilization (Lnb)
	BgpSM0061	Bacteroides	ovatus	MBIN1BF32C72_20870	NagB	Glucosamine-6-phosphate deaminase (EC 3.5.99.6)	Carbohydrate utilization	N-acetylneuraminate utilization (NANA); N-acetylglucosamine utilization (GlcNAc); chitobiose utilization (Chb)	N-acetylmannosamine utilization (ManNAc); lacto-N-biose utilization (Lnb)
	BgpSM0061	Bacteroides	ovatus	MBIN1BF32C72_20870	NagB	Glucosamine-6-phosphate deaminase (EC 3.5.99.6)	Carbohydrate utilization	N-acetylneuraminate utilization (NANA); N-acetylglucosamine utilization (GlcNAc); chitobiose utilization (Chb)	N-acetylmannosamine utilization (ManNAc); lacto-N-biose utilization (Lnb)
	BgpSM0061	Bacteroides	ovatus	MBIN1BF32C72_20875	NagA; NagA1	N-acetylglucosamine-6-phosphate deacetylase (EC 3.5.1.25)	Carbohydrate utilization	N-acetylneuraminate utilization (NANA); N-acetylglucosamine utilization (GlcNAc); chitobiose utilization (Chb)	N-acetylmannosamine utilization (ManNAc); lacto-N-biose utilization (Lnb)
	BgpSM0061	Bacteroides	ovatus	MBIN1BF32C72_20875	NagA; NagA1	N-acetylglucosamine-6-phosphate deacetylase (EC 3.5.1.25)	Carbohydrate utilization	N-acetylneuraminate utilization (NANA); N-acetylglucosamine utilization (GlcNAc); chitobiose utilization (Chb)	N-acetylmannosamine utilization (ManNAc); lacto-N-biose utilization (Lnb)
	BgpSM0061	Bacteroides	ovatus	MBIN1BF32C72_20875	NagA; NagA1	N-acetylglucosamine-6-phosphate deacetylase (EC 3.5.1.25)	Carbohydrate utilization	N-acetylneuraminate utilization (NANA); N-acetylglucosamine utilization (GlcNAc); chitobiose utilization (Chb)	N-acetylmannosamine utilization (ManNAc); lacto-N-biose utilization (Lnb)
	BgpSM0061	Bacteroides	ovatus	MBIN1BF32C72_01135	NadC	Quinolinate phosphoribosyltransferase [decarboxylating] (EC 2.4.2.19)	Vitamins/cofactors	NAD(P) cofactors, de novo synthesis (B3)
	BgpSM0061	Bacteroides	ovatus	MBIN1BF32C72_07105	NadE	NAD synthetase (EC 6.3.1.5)	Vitamins/cofactors	NAD(P) cofactors, de novo synthesis (B3)
	BgpSM0061	Bacteroides	ovatus	MBIN1BF32C72_11685	NadD	Nicotinate-nucleotide adenylyltransferase (EC 2.7.7.18)	Vitamins/cofactors	NAD(P) cofactors, de novo synthesis (B3)
	BgpSM0061	Bacteroides	ovatus	MBIN1BF32C72_11790	PncB2	Nicotinate phosphoribosyltransferase (EC 6.3.4.21)	Vitamins/cofactors	NAD(P) cofactors, de novo synthesis (B3)
	BgpSM0061	Bacteroides	ovatus	MBIN1BF32C72_12955	NadA	Quinolinate synthetase (EC 2.5.1.72)	Vitamins/cofactors	NAD(P) cofactors, de novo synthesis (B3)
	BgpSM0061	Bacteroides	ovatus	MBIN1BF32C72_14670	NadB	L-aspartate oxidase (EC 1.4.3.16)	Vitamins/cofactors	NAD(P) cofactors, de novo synthesis (B3)
	BgpSM0061	Bacteroides	ovatus	MBIN1BF32C72_01520	PelB	Pectate lyase (EC 4.2.2.2)	Carbohydrate utilization	oligogalacturonate utilization (GalAs)
	BgpSM0061	Bacteroides	ovatus	MBIN1BF32C72_01545	Pgl	Polygalacturonase (EC 3.2.1.15)	Carbohydrate utilization	oligogalacturonate utilization (GalAs)
	BgpSM0061	Bacteroides	ovatus	MBIN1BF32C72_06730	Pgl	Polygalacturonase (EC 3.2.1.15)	Carbohydrate utilization	oligogalacturonate utilization (GalAs)
	BgpSM0061	Bacteroides	ovatus	MBIN1BF32C72_13310	KdgF	Pectin degradation protein KdgF	Carbohydrate utilization	oligogalacturonate utilization (GalAs)
	BgpSM0061	Bacteroides	ovatus	MBIN1BF32C72_13660	Pgl	Polygalacturonase (EC 3.2.1.15)	Carbohydrate utilization	oligogalacturonate utilization (GalAs)
	BgpSM0061	Bacteroides	ovatus	MBIN1BF32C72_13700	PelB	Pectate lyase (EC 4.2.2.2)	Carbohydrate utilization	oligogalacturonate utilization (GalAs)
	BgpSM0061	Bacteroides	ovatus	MBIN1BF32C72_13735	PelB	Pectate lyase (EC 4.2.2.2)	Carbohydrate utilization	oligogalacturonate utilization (GalAs)
	BgpSM0061	Bacteroides	ovatus	MBIN1BF32C72_13740	PelB	Pectate lyase (EC 4.2.2.2)	Carbohydrate utilization	oligogalacturonate utilization (GalAs)
	BgpSM0061	Bacteroides	ovatus	MBIN1BF32C72_13745	PelB	Pectate lyase (EC 4.2.2.2)	Carbohydrate utilization	oligogalacturonate utilization (GalAs)
	BgpSM0061	Bacteroides	ovatus	MBIN1BF32C72_15735	Pgl	Polygalacturonase (EC 3.2.1.15)	Carbohydrate utilization	oligogalacturonate utilization (GalAs)
	BgpSM0061	Bacteroides	ovatus	MBIN1BF32C72_15830	Pgl	Polygalacturonase (EC 3.2.1.15)	Carbohydrate utilization	oligogalacturonate utilization (GalAs)
	BgpSM0061	Bacteroides	ovatus	MBIN1BF32C72_15840	Pgl	Polygalacturonase (EC 3.2.1.15)	Carbohydrate utilization	oligogalacturonate utilization (GalAs)
	BgpSM0061	Bacteroides	ovatus	MBIN1BF32C72_15960	Pgl	Polygalacturonase (EC 3.2.1.15)	Carbohydrate utilization	oligogalacturonate utilization (GalAs)
	BgpSM0061	Bacteroides	ovatus	MBIN1BF32C72_18955	PelB	Pectate lyase (EC 4.2.2.2)	Carbohydrate utilization	oligogalacturonate utilization (GalAs)
	BgpSM0061	Bacteroides	ovatus	MBIN1BF32C72_21790	PelB	Pectate lyase (EC 4.2.2.2)	Carbohydrate utilization	oligogalacturonate utilization (GalAs)
	BgpSM0061	Bacteroides	ovatus	MBIN1BF32C72_21830	Pgl	Polygalacturonase (EC 3.2.1.15)	Carbohydrate utilization	oligogalacturonate utilization (GalAs)
	BgpSM0061	Bacteroides	ovatus	MBIN1BF32C72_24620	Pgl	Polygalacturonase (EC 3.2.1.15)	Carbohydrate utilization	oligogalacturonate utilization (GalAs)
	BgpSM0061	Bacteroides	ovatus	MBIN1BF32C72_24630	Pgl	Polygalacturonase (EC 3.2.1.15)	Carbohydrate utilization	oligogalacturonate utilization (GalAs)
	BgpSM0061	Bacteroides	ovatus	MBIN1BF32C72_24660	Pgl	Polygalacturonase (EC 3.2.1.15)	Carbohydrate utilization	oligogalacturonate utilization (GalAs)
	BgpSM0061	Bacteroides	ovatus	MBIN1BF32C72_01575	RhiN	Unsaturated rhamnogalacturonyl hydrolase (EC 3.2.1.172)	Carbohydrate utilization	oligogalacturonate utilization (GalAs); rhamnogalacturonides utilization (Rhi)
	BgpSM0061	Bacteroides	ovatus	MBIN1BF32C72_01575	RhiN	Unsaturated rhamnogalacturonyl hydrolase (EC 3.2.1.172)	Carbohydrate utilization	oligogalacturonate utilization (GalAs); rhamnogalacturonides utilization (Rhi)
	BgpSM0061	Bacteroides	ovatus	MBIN1BF32C72_02385	RhiN	Unsaturated rhamnogalacturonyl hydrolase (EC 3.2.1.172)	Carbohydrate utilization	oligogalacturonate utilization (GalAs); rhamnogalacturonides utilization (Rhi)
	BgpSM0061	Bacteroides	ovatus	MBIN1BF32C72_02385	RhiN	Unsaturated rhamnogalacturonyl hydrolase (EC 3.2.1.172)	Carbohydrate utilization	oligogalacturonate utilization (GalAs); rhamnogalacturonides utilization (Rhi)
	BgpSM0061	Bacteroides	ovatus	MBIN1BF32C72_02955	RhiN	Unsaturated rhamnogalacturonyl hydrolase (EC 3.2.1.172)	Carbohydrate utilization	oligogalacturonate utilization (GalAs); rhamnogalacturonides utilization (Rhi)
	BgpSM0061	Bacteroides	ovatus	MBIN1BF32C72_02955	RhiN	Unsaturated rhamnogalacturonyl hydrolase (EC 3.2.1.172)	Carbohydrate utilization	oligogalacturonate utilization (GalAs); rhamnogalacturonides utilization (Rhi)
	BgpSM0061	Bacteroides	ovatus	MBIN1BF32C72_13770	RhiN	Unsaturated rhamnogalacturonyl hydrolase (EC 3.2.1.172)	Carbohydrate utilization	oligogalacturonate utilization (GalAs); rhamnogalacturonides utilization (Rhi)
	BgpSM0061	Bacteroides	ovatus	MBIN1BF32C72_13770	RhiN	Unsaturated rhamnogalacturonyl hydrolase (EC 3.2.1.172)	Carbohydrate utilization	oligogalacturonate utilization (GalAs); rhamnogalacturonides utilization (Rhi)
	BgpSM0061	Bacteroides	ovatus	MBIN1BF32C72_15775	RhiN	Unsaturated rhamnogalacturonyl hydrolase (EC 3.2.1.172)	Carbohydrate utilization	oligogalacturonate utilization (GalAs); rhamnogalacturonides utilization (Rhi)
	BgpSM0061	Bacteroides	ovatus	MBIN1BF32C72_15775	RhiN	Unsaturated rhamnogalacturonyl hydrolase (EC 3.2.1.172)	Carbohydrate utilization	oligogalacturonate utilization (GalAs); rhamnogalacturonides utilization (Rhi)
	BgpSM0061	Bacteroides	ovatus	MBIN1BF32C72_15890	RhiN	Unsaturated rhamnogalacturonyl hydrolase (EC 3.2.1.172)	Carbohydrate utilization	oligogalacturonate utilization (GalAs); rhamnogalacturonides utilization (Rhi)
	BgpSM0061	Bacteroides	ovatus	MBIN1BF32C72_15890	RhiN	Unsaturated rhamnogalacturonyl hydrolase (EC 3.2.1.172)	Carbohydrate utilization	oligogalacturonate utilization (GalAs); rhamnogalacturonides utilization (Rhi)
	BgpSM0061	Bacteroides	ovatus	MBIN1BF32C72_15905	YesX	Rhamnogalacturonan endolyase (EC 4.2.2.23)	Carbohydrate utilization	oligogalacturonate utilization (GalAs); rhamnogalacturonides utilization (Rhi)
	BgpSM0061	Bacteroides	ovatus	MBIN1BF32C72_15905	YesX	Rhamnogalacturonan endolyase (EC 4.2.2.23)	Carbohydrate utilization	oligogalacturonate utilization (GalAs); rhamnogalacturonides utilization (Rhi)
	BgpSM0061	Bacteroides	ovatus	MBIN1BF32C72_15965	YesX	Rhamnogalacturonan endolyase (EC 4.2.2.23)	Carbohydrate utilization	oligogalacturonate utilization (GalAs); rhamnogalacturonides utilization (Rhi)
	BgpSM0061	Bacteroides	ovatus	MBIN1BF32C72_15965	YesX	Rhamnogalacturonan endolyase (EC 4.2.2.23)	Carbohydrate utilization	oligogalacturonate utilization (GalAs); rhamnogalacturonides utilization (Rhi)
	BgpSM0061	Bacteroides	ovatus	MBIN1BF32C72_16005	RhiN	Unsaturated rhamnogalacturonyl hydrolase (EC 3.2.1.172)	Carbohydrate utilization	oligogalacturonate utilization (GalAs); rhamnogalacturonides utilization (Rhi)
	BgpSM0061	Bacteroides	ovatus	MBIN1BF32C72_16005	RhiN	Unsaturated rhamnogalacturonyl hydrolase (EC 3.2.1.172)	Carbohydrate utilization	oligogalacturonate utilization (GalAs); rhamnogalacturonides utilization (Rhi)
	BgpSM0061	Bacteroides	ovatus	MBIN1BF32C72_16010	YesX	Rhamnogalacturonan endolyase (EC 4.2.2.23)	Carbohydrate utilization	oligogalacturonate utilization (GalAs); rhamnogalacturonides utilization (Rhi)
	BgpSM0061	Bacteroides	ovatus	MBIN1BF32C72_16010	YesX	Rhamnogalacturonan endolyase (EC 4.2.2.23)	Carbohydrate utilization	oligogalacturonate utilization (GalAs); rhamnogalacturonides utilization (Rhi)
	BgpSM0061	Bacteroides	ovatus	MBIN1BF32C72_16015	RhiN	Unsaturated rhamnogalacturonyl hydrolase (EC 3.2.1.172)	Carbohydrate utilization	oligogalacturonate utilization (GalAs); rhamnogalacturonides utilization (Rhi)
	BgpSM0061	Bacteroides	ovatus	MBIN1BF32C72_16015	RhiN	Unsaturated rhamnogalacturonyl hydrolase (EC 3.2.1.172)	Carbohydrate utilization	oligogalacturonate utilization (GalAs); rhamnogalacturonides utilization (Rhi)
	BgpSM0061	Bacteroides	ovatus	MBIN1BF32C72_21435	RhiN	Unsaturated rhamnogalacturonyl hydrolase (EC 3.2.1.172)	Carbohydrate utilization	oligogalacturonate utilization (GalAs); rhamnogalacturonides utilization (Rhi)
	BgpSM0061	Bacteroides	ovatus	MBIN1BF32C72_21435	RhiN	Unsaturated rhamnogalacturonyl hydrolase (EC 3.2.1.172)	Carbohydrate utilization	oligogalacturonate utilization (GalAs); rhamnogalacturonides utilization (Rhi)
	BgpSM0061	Bacteroides	ovatus	MBIN1BF32C72_16800	PdxK	Pyridoxal kinase (EC 2.7.1.35)	Vitamins/cofactors	PLP/PMP cofactors, de novo synthesis (B6)
	BgpSM0061	Bacteroides	ovatus	MBIN1BF32C72_17815	PdxA	4-hydroxythreonine-4-phosphate dehydrogenase (EC 1.1.1.262)	Vitamins/cofactors	PLP/PMP cofactors, de novo synthesis (B6)
	BgpSM0061	Bacteroides	ovatus	MBIN1BF32C72_23995	PdxJ	Pyridoxine 5'-phosphate synthase (EC 2.6.99.2)	Vitamins/cofactors	PLP/PMP cofactors, de novo synthesis (B6)
	BgpSM0061	Bacteroides	ovatus	MBIN1BF32C72_07820	ProC	Pyrroline-5-carboxylate reductase (EC 1.5.1.2)	Amino acids	proline biosynthesis (Pro)
	BgpSM0061	Bacteroides	ovatus	MBIN1BF32C72_21635	ProA	Gamma-glutamyl phosphate reductase (EC 1.2.1.41)	Amino acids	proline biosynthesis (Pro)
	BgpSM0061	Bacteroides	ovatus	MBIN1BF32C72_21650	ProB	Glutamate 5-kinase (EC 2.7.2.11)	Amino acids	proline biosynthesis (Pro)
	BgpSM0061	Bacteroides	ovatus	MBIN1BF32C72_21845	ProC	Pyrroline-5-carboxylate reductase (EC 1.5.1.2)	Amino acids	proline biosynthesis (Pro)
	BgpSM0061	Bacteroides	ovatus	MBIN1BF32C72_02100	Mce	Methylmalonyl-CoA epimerase (EC 5.1.99.1)	Fermentation products	propionate production
	BgpSM0061	Bacteroides	ovatus	MBIN1BF32C72_02105	MmdA	Methylmalonyl-CoA decarboxylase, alpha chain (EC 4.1.1.41)	Fermentation products	propionate production
	BgpSM0061	Bacteroides	ovatus	MBIN1BF32C72_02115	MmdC	Biotin carboxyl carrier protein => methylmalonyl-CoA decarboxylase	Fermentation products	propionate production
	BgpSM0061	Bacteroides	ovatus	MBIN1BF32C72_02120	MmdB	Methylmalonyl-CoA decarboxylase, beta chain (EC 4.1.1.41)	Fermentation products	propionate production
	BgpSM0061	Bacteroides	ovatus	MBIN1BF32C72_12385	MmdC	Biotin carboxyl carrier protein => methylmalonyl-CoA decarboxylase	Fermentation products	propionate production
	BgpSM0061	Bacteroides	ovatus	MBIN1BF32C72_14650	AarC	Succinyl-CoA:acetate CoA-transferase (EC 2.8.3.18)	Fermentation products	propionate production
	BgpSM0061	Bacteroides	ovatus	MBIN1BF32C72_15105	MutA	Methylmalonyl-CoA mutase small subunit, MutA (EC 5.4.99.2)	Fermentation products	propionate production
	BgpSM0061	Bacteroides	ovatus	MBIN1BF32C72_15110	MutB	Methylmalonyl-CoA mutase large subunit, MutB (EC 5.4.99.2)	Fermentation products	propionate production
	BgpSM0061	Bacteroides	ovatus	MBIN1BF32C72_16930	MmdB	Methylmalonyl-CoA decarboxylase, beta chain (EC 4.1.1.41)	Fermentation products	propionate production
	BgpSM0061	Bacteroides	ovatus	MBIN1BF32C72_01095	YhhQ	Putative preQ0 transporter YhhQ	Vitamins/cofactors	queuosine, de novo synthesis (Q)
	BgpSM0061	Bacteroides	ovatus	MBIN1BF32C72_01100	QueC	7-cyano-7-deazaguanine synthase (EC 6.3.4.20)	Vitamins/cofactors	queuosine, de novo synthesis (Q)
	BgpSM0061	Bacteroides	ovatus	MBIN1BF32C72_01105	QueF	NADPH-dependent 7-cyano-7-deazaguanine reductase (EC 1.7.1.13)	Vitamins/cofactors	queuosine, de novo synthesis (Q)
	BgpSM0061	Bacteroides	ovatus	MBIN1BF32C72_09000	qTGT	Queuine tRNA-ribosyltransferase (EC 2.4.2.29)	Vitamins/cofactors	queuosine, de novo synthesis (Q)
	BgpSM0061	Bacteroides	ovatus	MBIN1BF32C72_14550	QueA	S-adenosylmethionine:tRNA ribosyltransferase-isomerase (EC 2.4.99.17)	Vitamins/cofactors	queuosine, de novo synthesis (Q)
	BgpSM0061	Bacteroides	ovatus	MBIN1BF32C72_16500	QueH	Epoxyqueuosine reductase (EC 1.17.99.6) QueH	Vitamins/cofactors	queuosine, de novo synthesis (Q)
	BgpSM0061	Bacteroides	ovatus	MBIN1BF32C72_16820	QueE	7-carboxy-7-deazaguanine synthase (EC 4.3.99.3)	Vitamins/cofactors	queuosine, de novo synthesis (Q)
	BgpSM0061	Bacteroides	ovatus	MBIN1BF32C72_16825	QueD	6-carboxy-5,6,7,8-tetrahydropterin synthase (EC 4.1.2.50)	Vitamins/cofactors	queuosine, de novo synthesis (Q)
	BgpSM0061	Bacteroides	ovatus	MBIN1BF32C72_22975	QueA	S-adenosylmethionine:tRNA ribosyltransferase-isomerase (EC 2.4.99.17)	Vitamins/cofactors	queuosine, de novo synthesis (Q)
	BgpSM0061	Bacteroides	ovatus	MBIN1BF32C72_01565	RamA	alpha-L-rhamnosidase (EC 3.2.1.40)	Carbohydrate utilization	rhamnogalacturonides utilization (Rhi)
	BgpSM0061	Bacteroides	ovatus	MBIN1BF32C72_12980	RamA	alpha-L-rhamnosidase (EC 3.2.1.40)	Carbohydrate utilization	rhamnogalacturonides utilization (Rhi)
	BgpSM0061	Bacteroides	ovatus	MBIN1BF32C72_19170	RamA	alpha-L-rhamnosidase (EC 3.2.1.40)	Carbohydrate utilization	rhamnogalacturonides utilization (Rhi)
	BgpSM0061	Bacteroides	ovatus	MBIN1BF32C72_13260	RhaM1	L-rhamnose mutarotase (EC 5.1.3.n3)	Carbohydrate utilization	rhamnose utilization (Rha)
	BgpSM0061	Bacteroides	ovatus	MBIN1BF32C72_16000	RhaM1	L-rhamnose mutarotase (EC 5.1.3.n3)	Carbohydrate utilization	rhamnose utilization (Rha)
	BgpSM0061	Bacteroides	ovatus	MBIN1BF32C72_21890	RhaT	L-rhamnose-proton symporter	Carbohydrate utilization	rhamnose utilization (Rha)
	BgpSM0061	Bacteroides	ovatus	MBIN1BF32C72_21900	RhaW	Lactaldehyde dehydrogenase involved in rhamnose utilization (EC 1.2.1.22)	Carbohydrate utilization	rhamnose utilization (Rha)
	BgpSM0061	Bacteroides	ovatus	MBIN1BF32C72_21905	RhaR1	Transcriptional regulator of rhamnose utilization, AraC family	Carbohydrate utilization	rhamnose utilization (Rha)
	BgpSM0061	Bacteroides	ovatus	MBIN1BF32C72_21880	RhaB	Rhamnulokinase (EC 2.7.1.5)	Carbohydrate utilization	rhamnose utilization (Rha); rhamnogalacturonides utilization (Rhi)
	BgpSM0061	Bacteroides	ovatus	MBIN1BF32C72_21880	RhaB	Rhamnulokinase (EC 2.7.1.5)	Carbohydrate utilization	rhamnose utilization (Rha); rhamnogalacturonides utilization (Rhi)
	BgpSM0061	Bacteroides	ovatus	MBIN1BF32C72_21885	RhaA	L-rhamnose isomerase (EC 5.3.1.14)	Carbohydrate utilization	rhamnose utilization (Rha); rhamnogalacturonides utilization (Rhi)
	BgpSM0061	Bacteroides	ovatus	MBIN1BF32C72_21885	RhaA	L-rhamnose isomerase (EC 5.3.1.14)	Carbohydrate utilization	rhamnose utilization (Rha); rhamnogalacturonides utilization (Rhi)
	BgpSM0061	Bacteroides	ovatus	MBIN1BF32C72_21895	RhaD	Rhamnulose-1-phosphate aldolase (EC 4.1.2.19)	Carbohydrate utilization	rhamnose utilization (Rha); rhamnogalacturonides utilization (Rhi)
	BgpSM0061	Bacteroides	ovatus	MBIN1BF32C72_21895	RhaD	Rhamnulose-1-phosphate aldolase (EC 4.1.2.19)	Carbohydrate utilization	rhamnose utilization (Rha); rhamnogalacturonides utilization (Rhi)
	BgpSM0061	Bacteroides	ovatus	MBIN1BF32C72_05050	RbsK	Ribokinase (EC 2.7.1.15)	Carbohydrate utilization	ribose utilization (Rbs)
	BgpSM0061	Bacteroides	ovatus	MBIN1BF32C72_05145	RbsR	Ribose operon repressor	Carbohydrate utilization	ribose utilization (Rbs)
	BgpSM0061	Bacteroides	ovatus	MBIN1BF32C72_05150	RbsK	Ribokinase (EC 2.7.1.15)	Carbohydrate utilization	ribose utilization (Rbs)
	BgpSM0061	Bacteroides	ovatus	MBIN1BF32C72_05190	RusT	D-ribose transporter, DMT family	Carbohydrate utilization	ribose utilization (Rbs)
	BgpSM0061	Bacteroides	ovatus	MBIN1BF32C72_20765	RbsK	Ribokinase (EC 2.7.1.15)	Carbohydrate utilization	ribose utilization (Rbs)
	BgpSM0061	Bacteroides	ovatus	MBIN1BF32C72_09015	SerB1	Phosphoserine phosphatase (EC 3.1.3.3)	Amino acids	serine biosynthesis (Ser)
	BgpSM0061	Bacteroides	ovatus	MBIN1BF32C72_19675	SerA	D-3-phosphoglycerate dehydrogenase (EC 1.1.1.95)	Amino acids	serine biosynthesis (Ser)
	BgpSM0061	Bacteroides	ovatus	MBIN1BF32C72_19680	SerC1	Phosphoserine aminotransferase (EC 2.6.1.52)	Amino acids	serine biosynthesis (Ser)
	BgpSM0061	Bacteroides	ovatus	MBIN1BF32C72_19940	SerA	D-3-phosphoglycerate dehydrogenase (EC 1.1.1.95)	Amino acids	serine biosynthesis (Ser)
	BgpSM0061	Bacteroides	ovatus	MBIN1BF32C72_03985	ThrB2	Predicted functional analog of homoserine kinase (EC 2.7.1.-)	Amino acids	threonine biosynthesis (Thr)
	BgpSM0061	Bacteroides	ovatus	MBIN1BF32C72_03990	ThrC	Threonine synthase (EC 4.2.3.1)	Amino acids	threonine biosynthesis (Thr)
	BgpSM0061	Bacteroides	ovatus	MBIN1BF32C72_23370	Kbl	2-amino-3-ketobutyrate coenzyme A ligase (EC 2.3.1.29)	Other catabolic pathways	threonine degradation (Thr_d)
	BgpSM0061	Bacteroides	ovatus	MBIN1BF32C72_23375	Tdh	L-threonine 3-dehydrogenase (EC 1.1.1.103)	Other catabolic pathways	threonine degradation (Thr_d)
	BgpSM0061	Bacteroides	ovatus	MBIN1BF32C72_03995	ThiN	Thiamin pyrophosphokinase (EC 2.7.6.2)	Vitamins/cofactors	TPP cofactor, de novo synthesis (B1)
	BgpSM0061	Bacteroides	ovatus	MBIN1BF32C72_04000	PnuT	Predicted thiamin transporter PnuT	Vitamins/cofactors	TPP cofactor, de novo synthesis (B1)
	BgpSM0061	Bacteroides	ovatus	MBIN1BF32C72_04005	Omp	Thiamin-regulated outer membrane receptor Omr1	Vitamins/cofactors	TPP cofactor, de novo synthesis (B1)
	BgpSM0061	Bacteroides	ovatus	MBIN1BF32C72_06190	ThiL	Thiamine-monophosphate kinase (EC 2.7.4.16)	Vitamins/cofactors	TPP cofactor, de novo synthesis (B1)
	BgpSM0061	Bacteroides	ovatus	MBIN1BF32C72_09525	ThiS	Sulfur carrier protein ThiS	Vitamins/cofactors	TPP cofactor, de novo synthesis (B1)
	BgpSM0061	Bacteroides	ovatus	MBIN1BF32C72_09530	ThiE	Thiamin-phosphate pyrophosphorylase (EC 2.5.1.3)	Vitamins/cofactors	TPP cofactor, de novo synthesis (B1)
	BgpSM0061	Bacteroides	ovatus	MBIN1BF32C72_09535	ThiG	Thiazole synthase (EC 2.8.1.10)	Vitamins/cofactors	TPP cofactor, de novo synthesis (B1)
	BgpSM0061	Bacteroides	ovatus	MBIN1BF32C72_09540	ThiC	Phosphomethylpyrimidine synthase ThiC (EC 4.1.99.17)	Vitamins/cofactors	TPP cofactor, de novo synthesis (B1)
	BgpSM0061	Bacteroides	ovatus	MBIN1BF32C72_09545	ThiH	2-iminoacetate synthase (ThiH) (EC 4.1.99.19)	Vitamins/cofactors	TPP cofactor, de novo synthesis (B1)
	BgpSM0061	Bacteroides	ovatus	MBIN1BF32C72_09550	ThiF	Sulfur carrier protein ThiS adenylyltransferase (EC 2.7.7.73)	Vitamins/cofactors	TPP cofactor, de novo synthesis (B1)
	BgpSM0061	Bacteroides	ovatus	MBIN1BF32C72_09555	ThiE	Thiamin-phosphate pyrophosphorylase (EC 2.5.1.3)	Vitamins/cofactors	TPP cofactor, de novo synthesis (B1)
	BgpSM0061	Bacteroides	ovatus	MBIN1BF32C72_10350	ThiH	2-iminoacetate synthase (ThiH) (EC 4.1.99.19)	Vitamins/cofactors	TPP cofactor, de novo synthesis (B1)
	BgpSM0061	Bacteroides	ovatus	MBIN1BF32C72_23530	ThiD	Hydroxymethylpyrimidine phosphate kinase ThiD (EC 2.7.4.7)	Vitamins/cofactors	TPP cofactor, de novo synthesis (B1)
	BgpSM0061	Bacteroides	ovatus	MBIN1BF32C72_07585	TrpB2	Tryptophan synthase (indole-salvaging) (EC 4.2.1.122)	Amino acids	tryptophan biosynthesis (Trp)
	BgpSM0061	Bacteroides	ovatus	MBIN1BF32C72_09780	TrpB2	Tryptophan synthase (indole-salvaging) (EC 4.2.1.122)	Amino acids	tryptophan biosynthesis (Trp)
	BgpSM0061	Bacteroides	ovatus	MBIN1BF32C72_16210	TrpA	Tryptophan synthase alpha chain (EC 4.2.1.20)	Amino acids	tryptophan biosynthesis (Trp)
	BgpSM0061	Bacteroides	ovatus	MBIN1BF32C72_16215	TrpF	Phosphoribosylanthranilate isomerase (EC 5.3.1.24)	Amino acids	tryptophan biosynthesis (Trp)
	BgpSM0061	Bacteroides	ovatus	MBIN1BF32C72_16220	TrpC	Indole-3-glycerol phosphate synthase (EC 4.1.1.48)	Amino acids	tryptophan biosynthesis (Trp)
	BgpSM0061	Bacteroides	ovatus	MBIN1BF32C72_16225	TrpD	Anthranilate phosphoribosyltransferase (EC 2.4.2.18)	Amino acids	tryptophan biosynthesis (Trp)
	BgpSM0061	Bacteroides	ovatus	MBIN1BF32C72_16235	TrpE	Anthranilate synthase, aminase component (EC 4.1.3.27)	Amino acids	tryptophan biosynthesis (Trp)
	BgpSM0061	Bacteroides	ovatus	MBIN1BF32C72_16240	TrpB	Tryptophan synthase beta chain (EC 4.2.1.20)	Amino acids	tryptophan biosynthesis (Trp)
	BgpSM0061	Bacteroides	ovatus	MBIN1BF32C72_16230	TrpG; PabB	Anthranilate synthase, amidotransferase component (EC 4.1.3.27); Para-aminobenzoate synthase, amidotransferase component (EC 2.6.1.85)	Amino acids; Vitamins/cofactors	tryptophan biosynthesis (Trp); folate cofactors, de novo synthesis (B9)
	BgpSM0061	Bacteroides	ovatus	MBIN1BF32C72_16230	TrpG; PabB	Anthranilate synthase, amidotransferase component (EC 4.1.3.27); Para-aminobenzoate synthase, amidotransferase component (EC 2.6.1.85)	Amino acids; Vitamins/cofactors	tryptophan biosynthesis (Trp); folate cofactors, de novo synthesis (B9)
	BgpSM0061	Bacteroides	ovatus	MBIN1BF32C72_21345	MhsT	Putative tyrosine or tryptophane transporter MhsT	Amino acids	tryptophan biosynthesis (Trp); tyrosine biosynthesis (Tyr); phenylalanine biosynthesis (Phe)
	BgpSM0061	Bacteroides	ovatus	MBIN1BF32C72_21345	MhsT	Putative tyrosine or tryptophane transporter MhsT	Amino acids	tryptophan biosynthesis (Trp); tyrosine biosynthesis (Tyr); phenylalanine biosynthesis (Phe)
	BgpSM0061	Bacteroides	ovatus	MBIN1BF32C72_21345	MhsT	Putative tyrosine or tryptophane transporter MhsT	Amino acids	tryptophan biosynthesis (Trp); tyrosine biosynthesis (Tyr); phenylalanine biosynthesis (Phe)
	BgpSM0061	Bacteroides	ovatus	MBIN1BF32C72_05890	HOA	4-hydroxy-2-oxovalerate aldolase (EC 4.1.3.39)	Other catabolic pathways	tryptophan degradation (Trp_d)
	BgpSM0061	Bacteroides	ovatus	MBIN1BF32C72_12140	TnaA	Tryptophanase (EC 4.1.99.1)	Other catabolic pathways	tryptophan degradation (Trp_d)
	BgpSM0061	Bacteroides	ovatus	MBIN1BF32C72_16480	IORb	Indolepyruvate oxidoreductase subunit IorB (EC 1.2.7.8)	Other catabolic pathways	tryptophan degradation (Trp_d)
	BgpSM0061	Bacteroides	ovatus	MBIN1BF32C72_16485	IORa	Indolepyruvate oxidoreductase subunit IorA (EC 1.2.7.8)	Other catabolic pathways	tryptophan degradation (Trp_d)
	BgpSM0061	Bacteroides	ovatus	MBIN1BF32C72_23905	PheAp	Prephenate dehydratase (EC 4.2.1.51)	Amino acids	tyrosine biosynthesis (Tyr); phenylalanine biosynthesis (Phe)
	BgpSM0061	Bacteroides	ovatus	MBIN1BF32C72_23905	PheAp	Prephenate dehydratase (EC 4.2.1.51)	Amino acids	tyrosine biosynthesis (Tyr); phenylalanine biosynthesis (Phe)
	BgpSM0061	Bacteroides	ovatus	MBIN1BF32C72_23910	AroJa	Biosynthetic Aromatic amino acid aminotransferase alpha (EC 2.6.1.57)	Amino acids	tyrosine biosynthesis (Tyr); phenylalanine biosynthesis (Phe)
	BgpSM0061	Bacteroides	ovatus	MBIN1BF32C72_23910	AroJa	Biosynthetic Aromatic amino acid aminotransferase alpha (EC 2.6.1.57)	Amino acids	tyrosine biosynthesis (Tyr); phenylalanine biosynthesis (Phe)
	BgpSM0061	Bacteroides	ovatus	MBIN1BF32C72_23920	TyrAx	Prephenate and/or arogenate dehydrogenase (unknown specificity) (EC 1.3.1.12)(EC 1.3.1.43)	Amino acids	tyrosine biosynthesis (Tyr); phenylalanine biosynthesis (Phe)
	BgpSM0061	Bacteroides	ovatus	MBIN1BF32C72_23920	TyrAx	Prephenate and/or arogenate dehydrogenase (unknown specificity) (EC 1.3.1.12)(EC 1.3.1.43)	Amino acids	tyrosine biosynthesis (Tyr); phenylalanine biosynthesis (Phe)
	BgpSM0061	Bacteroides	ovatus	MBIN1BF32C72_10560	MenE	O-succinylbenzoic acid--CoA ligase (EC 6.2.1.26)	Vitamins/cofactors	vitamin K, de novo synthesis (MQ)
	BgpSM0061	Bacteroides	ovatus	MBIN1BF32C72_10565	MenC	O-succinylbenzoate synthase (EC 4.2.1.113)	Vitamins/cofactors	vitamin K, de novo synthesis (MQ)
	BgpSM0061	Bacteroides	ovatus	MBIN1BF32C72_10570	MenB	Naphthoate synthase (EC 4.1.3.36)	Vitamins/cofactors	vitamin K, de novo synthesis (MQ)
	BgpSM0061	Bacteroides	ovatus	MBIN1BF32C72_10575	MenD	2-succinyl-5-enolpyruvyl-6-hydroxy-3-cyclohexene-1-carboxylic-acid synthase (EC 2.2.1.9)	Vitamins/cofactors	vitamin K, de novo synthesis (MQ)
	BgpSM0061	Bacteroides	ovatus	MBIN1BF32C72_10580	MenF	Menaquinone-specific isochorismate synthase (EC 5.4.4.2)	Vitamins/cofactors	vitamin K, de novo synthesis (MQ)
	BgpSM0061	Bacteroides	ovatus	MBIN1BF32C72_11700	MenA	1,4-dihydroxy-2-naphthoate polyprenyltransferase (EC 2.5.1.74)	Vitamins/cofactors	vitamin K, de novo synthesis (MQ)
	BgpSM0061	Bacteroides	ovatus	MBIN1BF32C72_20595	MenE	O-succinylbenzoic acid--CoA ligase (EC 6.2.1.26)	Vitamins/cofactors	vitamin K, de novo synthesis (MQ)
	BgpSM0061	Bacteroides	ovatus	MBIN1BF32C72_22730	UbiE	Demethylmenaquinone methyltransferase (EC 2.1.1.163)	Vitamins/cofactors	vitamin K, de novo synthesis (MQ)
	BgpSM0061	Bacteroides	ovatus	MBIN1BF32C72_06890	XynB	Beta-xylosidase (EC 3.2.1.37)	Carbohydrate utilization	xylooligosaccharides utilization (XOS)
	BgpSM0061	Bacteroides	ovatus	MBIN1BF32C72_15745	XynB	Beta-xylosidase (EC 3.2.1.37)	Carbohydrate utilization	xylooligosaccharides utilization (XOS)
	BgpSM0061	Bacteroides	ovatus	MBIN1BF32C72_19575	XynA	Endo-1,4-beta-xylanase (EC 3.2.1.8)	Carbohydrate utilization	xylooligosaccharides utilization (XOS)
	BgpSM0061	Bacteroides	ovatus	MBIN1BF32C72_20965	XynA	Endo-1,4-beta-xylanase (EC 3.2.1.8)	Carbohydrate utilization	xylooligosaccharides utilization (XOS)
	BgpSM0061	Bacteroides	ovatus	MBIN1BF32C72_20975	XynB	Beta-xylosidase (EC 3.2.1.37)	Carbohydrate utilization	xylooligosaccharides utilization (XOS)
	BgpSM0061	Bacteroides	ovatus	MBIN1BF32C72_20985	XynB	Beta-xylosidase (EC 3.2.1.37)	Carbohydrate utilization	xylooligosaccharides utilization (XOS)
	BgpSM0061	Bacteroides	ovatus	MBIN1BF32C72_20995	XynB	Beta-xylosidase (EC 3.2.1.37)	Carbohydrate utilization	xylooligosaccharides utilization (XOS)
	BgpSM0061	Bacteroides	ovatus	MBIN1BF32C72_21025	XynA	Endo-1,4-beta-xylanase (EC 3.2.1.8)	Carbohydrate utilization	xylooligosaccharides utilization (XOS)
	BgpSM0061	Bacteroides	ovatus	MBIN1BF32C72_21040	XynA	Endo-1,4-beta-xylanase (EC 3.2.1.8)	Carbohydrate utilization	xylooligosaccharides utilization (XOS)
	BgpSM0061	Bacteroides	ovatus	MBIN1BF32C72_21045	XynA	Endo-1,4-beta-xylanase (EC 3.2.1.8)	Carbohydrate utilization	xylooligosaccharides utilization (XOS)
	BgpSM0061	Bacteroides	ovatus	MBIN1BF32C72_21390	XynB	Beta-xylosidase (EC 3.2.1.37)	Carbohydrate utilization	xylooligosaccharides utilization (XOS)
	BgpSM0061	Bacteroides	ovatus	MBIN1BF32C72_24410	AxeA	Acetyl xylan esterase (EC 3.1.1.41)	Carbohydrate utilization	xylooligosaccharides utilization (XOS)
	BgpSM0061	Bacteroides	ovatus	MBIN1BF32C72_25020	XynA	Endo-1,4-beta-xylanase (EC 3.2.1.8)	Carbohydrate utilization	xylooligosaccharides utilization (XOS)
	BgpSM0061	Bacteroides	ovatus	MBIN1BF32C72_25030	XynT	Xyloside transporter XynT	Carbohydrate utilization	xylooligosaccharides utilization (XOS)
	BgpSM0061	Bacteroides	ovatus	MBIN1BF32C72_25035	XynA	Endo-1,4-beta-xylanase (EC 3.2.1.8)	Carbohydrate utilization	xylooligosaccharides utilization (XOS)
	BgpSM0061	Bacteroides	ovatus	MBIN1BF32C72_23510	XylE	D-xylose proton-symporter XylE	Carbohydrate utilization	xylose utilization (Xyl)
	BgpSM0061	Bacteroides	ovatus	MBIN1BF32C72_23525	XylR4	Predicted regulator of xylose utilization, NrtR family	Carbohydrate utilization	xylose utilization (Xyl)
	BgpSM0061	Bacteroides	ovatus	MBIN1BF32C72_23515	XylA	Xylose isomerase (EC 5.3.1.5)	Carbohydrate utilization	xylose utilization (Xyl); xylooligosaccharides utilization (XOS)
	BgpSM0061	Bacteroides	ovatus	MBIN1BF32C72_23515	XylA	Xylose isomerase (EC 5.3.1.5)	Carbohydrate utilization	xylose utilization (Xyl); xylooligosaccharides utilization (XOS)
	BgpSM0061	Bacteroides	ovatus	MBIN1BF32C72_23520	XylB	Xylulose kinase (EC 2.7.1.17)	Carbohydrate utilization	xylose utilization (Xyl); xylooligosaccharides utilization (XOS)	xylitol utilization (Xlt); arabinitol utilization (Atl)
	BgpSM0061	Bacteroides	ovatus	MBIN1BF32C72_23520	XylB	Xylulose kinase (EC 2.7.1.17)	Carbohydrate utilization	xylose utilization (Xyl); xylooligosaccharides utilization (XOS)	xylitol utilization (Xlt); arabinitol utilization (Atl)
	BgpSM0062	Megasphaera	sp000417505	MBIN5C605EB8_07550	AckA	Acetate kinase (EC 2.7.2.1)	Fermentation products	acetate production
	BgpSM0062	Megasphaera	sp000417505	MBIN5C605EB8_08845	Pta	Phosphate acetyltransferase (EC 2.3.1.8)	Fermentation products	acetate production
	BgpSM0062	Megasphaera	sp000417505	MBIN5C605EB8_10680	Pta	Phosphate acetyltransferase (EC 2.3.1.8)	Fermentation products	acetate production
	BgpSM0062	Megasphaera	sp000417505	MBIN5C605EB8_01690	ArgF1	Ornithine carbamoyltransferase (EC 2.1.3.3)	Amino acids	arginine biosynthesis (Arg)
	BgpSM0062	Megasphaera	sp000417505	MBIN5C605EB8_01695	ArgE	Acetylornithine deacetylase (EC 3.5.1.16)	Amino acids	arginine biosynthesis (Arg)
	BgpSM0062	Megasphaera	sp000417505	MBIN5C605EB8_04250	ArgR	Arginine pathway regulatory protein ArgR, repressor of arg regulon	Amino acids	arginine biosynthesis (Arg)
	BgpSM0062	Megasphaera	sp000417505	MBIN5C605EB8_06265	ArgD	N-acetylornithine aminotransferase (EC 2.6.1.11)	Amino acids	arginine biosynthesis (Arg)
	BgpSM0062	Megasphaera	sp000417505	MBIN5C605EB8_06810	ArgG	Argininosuccinate synthase (EC 6.3.4.5)	Amino acids	arginine biosynthesis (Arg)
	BgpSM0062	Megasphaera	sp000417505	MBIN5C605EB8_06815	ArgH	Argininosuccinate lyase (EC 4.3.2.1)	Amino acids	arginine biosynthesis (Arg)
	BgpSM0062	Megasphaera	sp000417505	MBIN5C605EB8_09325	ArgF1	Ornithine carbamoyltransferase (EC 2.1.3.3)	Amino acids	arginine biosynthesis (Arg)
	BgpSM0062	Megasphaera	sp000417505	MBIN5C605EB8_10460	ArgC	N-acetyl-gamma-glutamyl-phosphate reductase (EC 1.2.1.38)	Amino acids	arginine biosynthesis (Arg)
	BgpSM0062	Megasphaera	sp000417505	MBIN5C605EB8_10470	ArgB	N-acetylglutamate kinase (EC 2.7.2.8)	Amino acids	arginine biosynthesis (Arg)
	BgpSM0062	Megasphaera	sp000417505	MBIN5C605EB8_10475	ArgD	N-acetylornithine aminotransferase (EC 2.6.1.11)	Amino acids	arginine biosynthesis (Arg)
	BgpSM0062	Megasphaera	sp000417505	MBIN5C605EB8_02890	GatC	Aspartyl-tRNA(Asn) amidotransferase subunit C (EC 6.3.5.6); Glutamyl-tRNA(Gln) amidotransferase subunit C (EC 6.3.5.7)	Amino acids	asparagine biosynthesis (Asn); glutamine biosynthesis (Gln)
	BgpSM0062	Megasphaera	sp000417505	MBIN5C605EB8_02890	GatC	Aspartyl-tRNA(Asn) amidotransferase subunit C (EC 6.3.5.6); Glutamyl-tRNA(Gln) amidotransferase subunit C (EC 6.3.5.7)	Amino acids	asparagine biosynthesis (Asn); glutamine biosynthesis (Gln)
	BgpSM0062	Megasphaera	sp000417505	MBIN5C605EB8_02895	GatA	Aspartyl-tRNA(Asn) amidotransferase subunit A (EC 6.3.5.6); Glutamyl-tRNA(Gln) amidotransferase subunit A (EC 6.3.5.7)	Amino acids	asparagine biosynthesis (Asn); glutamine biosynthesis (Gln)
	BgpSM0062	Megasphaera	sp000417505	MBIN5C605EB8_02895	GatA	Aspartyl-tRNA(Asn) amidotransferase subunit A (EC 6.3.5.6); Glutamyl-tRNA(Gln) amidotransferase subunit A (EC 6.3.5.7)	Amino acids	asparagine biosynthesis (Asn); glutamine biosynthesis (Gln)
	BgpSM0062	Megasphaera	sp000417505	MBIN5C605EB8_02900	GatB	Aspartyl-tRNA(Asn) amidotransferase subunit B (EC 6.3.5.6); Glutamyl-tRNA(Gln) amidotransferase subunit B (EC 6.3.5.7)	Amino acids	asparagine biosynthesis (Asn); glutamine biosynthesis (Gln)
	BgpSM0062	Megasphaera	sp000417505	MBIN5C605EB8_02900	GatB	Aspartyl-tRNA(Asn) amidotransferase subunit B (EC 6.3.5.6); Glutamyl-tRNA(Gln) amidotransferase subunit B (EC 6.3.5.7)	Amino acids	asparagine biosynthesis (Asn); glutamine biosynthesis (Gln)
	BgpSM0062	Megasphaera	sp000417505	MBIN5C605EB8_01140	AspC	Aspartate aminotransferase (EC 2.6.1.1)	Amino acids	aspartate biosynthesis (Asp)
	BgpSM0062	Megasphaera	sp000417505	MBIN5C605EB8_01525	AspC	Aspartate aminotransferase (EC 2.6.1.1)	Amino acids	aspartate biosynthesis (Asp)
	BgpSM0062	Megasphaera	sp000417505	MBIN5C605EB8_02385	AspC	Aspartate aminotransferase (EC 2.6.1.1)	Amino acids	aspartate biosynthesis (Asp)
	BgpSM0062	Megasphaera	sp000417505	MBIN5C605EB8_02390	AspC	Aspartate aminotransferase (EC 2.6.1.1)	Amino acids	aspartate biosynthesis (Asp)
	BgpSM0062	Megasphaera	sp000417505	MBIN5C605EB8_09845	AspC	Aspartate aminotransferase (EC 2.6.1.1)	Amino acids	aspartate biosynthesis (Asp)
	BgpSM0062	Megasphaera	sp000417505	MBIN5C605EB8_11105	AspC	Aspartate aminotransferase (EC 2.6.1.1)	Amino acids	aspartate biosynthesis (Asp)
	BgpSM0062	Megasphaera	sp000417505	MBIN5C605EB8_04345	AspC	Aspartate aminotransferase (EC 2.6.1.1)	Amino acids	aspartate biosynthesis (Asp)	tyrosine biosynthesis (Tyr); phenylalanine biosynthesis (Phe)
	BgpSM0062	Megasphaera	sp000417505	MBIN5C605EB8_04730	AspC	Aspartate aminotransferase (EC 2.6.1.1)	Amino acids	aspartate biosynthesis (Asp)	tyrosine biosynthesis (Tyr); phenylalanine biosynthesis (Phe)
	BgpSM0062	Megasphaera	sp000417505	MBIN5C605EB8_01500	CtfB	Butyrate--acetoacetate CoA-transferase subunit B (EC 2.8.3.9)	Fermentation products	butyrate production
	BgpSM0062	Megasphaera	sp000417505	MBIN5C605EB8_01930	Bcd	Butyryl-CoA dehydrogenase (EC 1.3.99.2)	Fermentation products	butyrate production
	BgpSM0062	Megasphaera	sp000417505	MBIN5C605EB8_04310	Thl	3-ketoacyl-CoA thiolase (EC 2.3.1.16)	Fermentation products	butyrate production
	BgpSM0062	Megasphaera	sp000417505	MBIN5C605EB8_04920	Bcd	Butyryl-CoA dehydrogenase (EC 1.3.99.2)	Fermentation products	butyrate production
	BgpSM0062	Megasphaera	sp000417505	MBIN5C605EB8_05225	Bcd	Butyryl-CoA dehydrogenase (EC 1.3.99.2)	Fermentation products	butyrate production
	BgpSM0062	Megasphaera	sp000417505	MBIN5C605EB8_05230	EtfB2	Electron bifurcating butyryl-CoA dehydrogenase, electron transfer flavoprotein beta	Fermentation products	butyrate production
	BgpSM0062	Megasphaera	sp000417505	MBIN5C605EB8_05235	EtfA2	Electron bifurcating butyryl-CoA dehydrogenase, electron transfer flavoprotein alpha	Fermentation products	butyrate production
	BgpSM0062	Megasphaera	sp000417505	MBIN5C605EB8_07720	Cat	4-hydroxybutyrate:acetyl-CoA CoA transferase (EC 2.3.1.-)	Fermentation products	butyrate production
	BgpSM0062	Megasphaera	sp000417505	MBIN5C605EB8_07725	AbfD	4-hydroxybutanoyl-CoA dehydratase (EC 4.2.1.120)	Fermentation products	butyrate production
	BgpSM0062	Megasphaera	sp000417505	MBIN5C605EB8_09615	Hbd	3-hydroxybutyryl-CoA dehydrogenase (EC 1.1.1.157)	Fermentation products	butyrate production
	BgpSM0062	Megasphaera	sp000417505	MBIN5C605EB8_09620	Crt	3-hydroxybutyryl-CoA dehydratase (EC 4.2.1.55)	Fermentation products	butyrate production
	BgpSM0062	Megasphaera	sp000417505	MBIN5C605EB8_00295	CbiP	Cobyric acid synthase (EC 6.3.5.10)	Vitamins/cofactors	cobalamin cofactors, de novo synthesis (B12)
	BgpSM0062	Megasphaera	sp000417505	MBIN5C605EB8_00300	CbiB	Adenosylcobinamide-phosphate synthase (EC 6.3.1.10)	Vitamins/cofactors	cobalamin cofactors, de novo synthesis (B12)
	BgpSM0062	Megasphaera	sp000417505	MBIN5C605EB8_00310	CobD	L-threonine 3-O-phosphate decarboxylase (EC 4.1.1.81)	Vitamins/cofactors	cobalamin cofactors, de novo synthesis (B12)
	BgpSM0062	Megasphaera	sp000417505	MBIN5C605EB8_02690	CbiL	Cobalt-precorrin-2 C(20)-methyltransferase (EC 2.1.1.151)	Vitamins/cofactors	cobalamin cofactors, de novo synthesis (B12)
	BgpSM0062	Megasphaera	sp000417505	MBIN5C605EB8_02840	BtuC	Vitamin B12 ABC transporter, permease component BtuC	Vitamins/cofactors	cobalamin cofactors, de novo synthesis (B12)
	BgpSM0062	Megasphaera	sp000417505	MBIN5C605EB8_02850	CbiD	Cobalt-precorrin-5B (C1)-methyltransferase (EC 2.1.1.195)	Vitamins/cofactors	cobalamin cofactors, de novo synthesis (B12)
	BgpSM0062	Megasphaera	sp000417505	MBIN5C605EB8_02855	CbiF	Cobalt-precorrin-4 C(11)-methyltransferase (EC 2.1.1.271)	Vitamins/cofactors	cobalamin cofactors, de novo synthesis (B12)
	BgpSM0062	Megasphaera	sp000417505	MBIN5C605EB8_02860	CbiG	Cobalt-precorrin 5A hydrolase (EC 3.7.1.12)	Vitamins/cofactors	cobalamin cofactors, de novo synthesis (B12)
	BgpSM0062	Megasphaera	sp000417505	MBIN5C605EB8_02865	CbiH	Cobalt-precorrin-3 C(17)-methyltransferase (EC 2.1.1.272)	Vitamins/cofactors	cobalamin cofactors, de novo synthesis (B12)
	BgpSM0062	Megasphaera	sp000417505	MBIN5C605EB8_02870	CbiJ	Cobalt-precorrin-6A reductase (EC 1.3.1.106)	Vitamins/cofactors	cobalamin cofactors, de novo synthesis (B12)
	BgpSM0062	Megasphaera	sp000417505	MBIN5C605EB8_02875	CbiT; CbiE	Cobalt-precorrin-6B C15-methyltransferase [decarboxylating] (EC 2.1.1.196); Cobalt-precorrin-7 (C5)-methyltransferase (EC 2.1.1.289)	Vitamins/cofactors	cobalamin cofactors, de novo synthesis (B12)
	BgpSM0062	Megasphaera	sp000417505	MBIN5C605EB8_02880	CbiA	Cobyrinic acid a,c-diamide synthetase (EC 6.3.5.11)	Vitamins/cofactors	cobalamin cofactors, de novo synthesis (B12)
	BgpSM0062	Megasphaera	sp000417505	MBIN5C605EB8_02885	CbiC	Cobalt-precorrin-8 methylmutase (EC 5.4.99.60)	Vitamins/cofactors	cobalamin cofactors, de novo synthesis (B12)
	BgpSM0062	Megasphaera	sp000417505	MBIN5C605EB8_04080	BtuR1	Cob(I)alamin adenosyltransferase (EC 2.5.1.17)	Vitamins/cofactors	cobalamin cofactors, de novo synthesis (B12)
	BgpSM0062	Megasphaera	sp000417505	MBIN5C605EB8_04170	CobU	Adenosylcobinamide-phosphate guanylyltransferase (EC 2.7.7.62)	Vitamins/cofactors	cobalamin cofactors, de novo synthesis (B12)
	BgpSM0062	Megasphaera	sp000417505	MBIN5C605EB8_04175	CobS	Cobalamin synthase (EC 2.7.8.26)	Vitamins/cofactors	cobalamin cofactors, de novo synthesis (B12)
	BgpSM0062	Megasphaera	sp000417505	MBIN5C605EB8_07025	CbiK	Sirohydrochlorin cobaltochelatase CbiK (EC 4.99.1.3)	Vitamins/cofactors	cobalamin cofactors, de novo synthesis (B12)
	BgpSM0062	Megasphaera	sp000417505	MBIN5C605EB8_08805	CobT	Nicotinate-nucleotide--dimethylbenzimidazole phosphoribosyltransferase (EC 2.4.2.21)	Vitamins/cofactors	cobalamin cofactors, de novo synthesis (B12)
	BgpSM0062	Megasphaera	sp000417505	MBIN5C605EB8_08925	CobT	Nicotinate-nucleotide--dimethylbenzimidazole phosphoribosyltransferase (EC 2.4.2.21)	Vitamins/cofactors	cobalamin cofactors, de novo synthesis (B12)
	BgpSM0062	Megasphaera	sp000417505	MBIN5C605EB8_00720	CoaC; CoaB	Phosphopantothenoylcysteine decarboxylase (EC 4.1.1.36); Phosphopantothenoylcysteine synthetase (EC 6.3.2.5)	Vitamins/cofactors	coenzyme A, de novo synthesis (B5)
	BgpSM0062	Megasphaera	sp000417505	MBIN5C605EB8_01010	PanC	Pantoate--beta-alanine ligase (EC 6.3.2.1)	Vitamins/cofactors	coenzyme A, de novo synthesis (B5)
	BgpSM0062	Megasphaera	sp000417505	MBIN5C605EB8_01015	PanS	Pantothenate precursors transporter PanS	Vitamins/cofactors	coenzyme A, de novo synthesis (B5)
	BgpSM0062	Megasphaera	sp000417505	MBIN5C605EB8_02455	CoaE	Dephospho-CoA kinase (EC 2.7.1.24)	Vitamins/cofactors	coenzyme A, de novo synthesis (B5)
	BgpSM0062	Megasphaera	sp000417505	MBIN5C605EB8_02645	PanT	Substrate-specific component PanT of predicted pantothenate ECF transporter	Vitamins/cofactors	coenzyme A, de novo synthesis (B5)
	BgpSM0062	Megasphaera	sp000417505	MBIN5C605EB8_03915	CoaD	Phosphopantetheine adenylyltransferase (EC 2.7.7.3)	Vitamins/cofactors	coenzyme A, de novo synthesis (B5)
	BgpSM0062	Megasphaera	sp000417505	MBIN5C605EB8_05030	PanB	3-methyl-2-oxobutanoate hydroxymethyltransferase (EC 2.1.2.11)	Vitamins/cofactors	coenzyme A, de novo synthesis (B5)
	BgpSM0062	Megasphaera	sp000417505	MBIN5C605EB8_06620	CoaX	Pantothenate kinase type III, CoaX-like (EC 2.7.1.33)	Vitamins/cofactors	coenzyme A, de novo synthesis (B5)
	BgpSM0062	Megasphaera	sp000417505	MBIN5C605EB8_09210	PanE	2-dehydropantoate 2-reductase (EC 1.1.1.169)	Vitamins/cofactors	coenzyme A, de novo synthesis (B5)
	BgpSM0062	Megasphaera	sp000417505	MBIN5C605EB8_08690	CysK	Cysteine synthase (EC 2.5.1.47)	Amino acids	cysteine biosynthesis (Cys)
	BgpSM0062	Megasphaera	sp000417505	MBIN5C605EB8_08695	CysE	Serine acetyltransferase (EC 2.3.1.30)	Amino acids	cysteine biosynthesis (Cys)
	BgpSM0062	Megasphaera	sp000417505	MBIN5C605EB8_10825	CysK	Cysteine synthase (EC 2.5.1.47)	Amino acids	cysteine biosynthesis (Cys)
	BgpSM0062	Megasphaera	sp000417505	MBIN5C605EB8_00780	RibDr; RibDd	5-amino-6-(5-phosphoribosylamino)uracil reductase (EC 1.1.1.193); Diaminohydroxyphosphoribosylaminopyrimidine deaminase (EC 3.5.4.26)	Vitamins/cofactors	FMN/FAD cofactors, de novo synthesis (B2)
	BgpSM0062	Megasphaera	sp000417505	MBIN5C605EB8_00785	RibE	Riboflavin synthase eubacterial/eukaryotic (EC 2.5.1.9)	Vitamins/cofactors	FMN/FAD cofactors, de novo synthesis (B2)
	BgpSM0062	Megasphaera	sp000417505	MBIN5C605EB8_00790	RibH	6,7-dimethyl-8-ribityllumazine synthase (EC 2.5.1.78)	Vitamins/cofactors	FMN/FAD cofactors, de novo synthesis (B2)
	BgpSM0062	Megasphaera	sp000417505	MBIN5C605EB8_02400	RibF	Riboflavin kinase (EC 2.7.1.26)	Vitamins/cofactors	FMN/FAD cofactors, de novo synthesis (B2)
	BgpSM0062	Megasphaera	sp000417505	MBIN5C605EB8_06575	RibB; RibA	3,4-dihydroxy-2-butanone 4-phosphate synthase (EC 4.1.99.12); GTP cyclohydrolase II (EC 3.5.4.25)	Vitamins/cofactors	FMN/FAD cofactors, de novo synthesis (B2)
	BgpSM0062	Megasphaera	sp000417505	MBIN5C605EB8_02370	FolA	Dihydrofolate reductase (EC 1.5.1.3)	Vitamins/cofactors	folate cofactors, de novo synthesis (B9)
	BgpSM0062	Megasphaera	sp000417505	MBIN5C605EB8_03975	FolC	Dihydrofolate synthase (EC 6.3.2.12)	Vitamins/cofactors	folate cofactors, de novo synthesis (B9)
	BgpSM0062	Megasphaera	sp000417505	MBIN5C605EB8_08355	FolA	Dihydrofolate reductase (EC 1.5.1.3)	Vitamins/cofactors	folate cofactors, de novo synthesis (B9)
	BgpSM0062	Megasphaera	sp000417505	MBIN5C605EB8_10155	FolK	2-amino-4-hydroxy-6-hydroxymethyldihydropteridine pyrophosphokinase (EC 2.7.6.3)	Vitamins/cofactors	folate cofactors, de novo synthesis (B9)
	BgpSM0062	Megasphaera	sp000417505	MBIN5C605EB8_10160	FolB	Dihydroneopterin aldolase (EC 4.1.2.25)	Vitamins/cofactors	folate cofactors, de novo synthesis (B9)
	BgpSM0062	Megasphaera	sp000417505	MBIN5C605EB8_10165	FolE1; GCYHI1	GTP cyclohydrolase I (EC 3.5.4.16) type 1	Vitamins/cofactors	folate cofactors, de novo synthesis (B9)
	BgpSM0062	Megasphaera	sp000417505	MBIN5C605EB8_11080	PabB	Para-aminobenzoate synthase, amidotransferase component (EC 2.6.1.85)	Vitamins/cofactors	folate cofactors, de novo synthesis (B9)
	BgpSM0062	Megasphaera	sp000417505	MBIN5C605EB8_11085	PabA	Para-aminobenzoate synthase, aminase component (EC 2.6.1.85)	Vitamins/cofactors	folate cofactors, de novo synthesis (B9)
	BgpSM0062	Megasphaera	sp000417505	MBIN5C605EB8_11090	PabC	Aminodeoxychorismate lyase (EC 4.1.3.38)	Vitamins/cofactors	folate cofactors, de novo synthesis (B9)
	BgpSM0062	Megasphaera	sp000417505	MBIN5C605EB8_07155	PflA	Pyruvate formate-lyase (EC 2.3.1.54)	Fermentation products	formate production
	BgpSM0062	Megasphaera	sp000417505	MBIN5C605EB8_07160	PflA	Pyruvate formate-lyase (EC 2.3.1.54)	Fermentation products	formate production
	BgpSM0062	Megasphaera	sp000417505	MBIN5C605EB8_07165	PflB	Pyruvate formate-lyase activating enzyme (EC 1.97.1.4)	Fermentation products	formate production
	BgpSM0062	Megasphaera	sp000417505	MBIN5C605EB8_01050	FruAa; FruAb; FruAc	PTS system, fructose-specific IIA component (EC 2.7.1.69); PTS system, fructose-specific IIB component (EC 2.7.1.69); PTS system, fructose-specific IIC component (EC 2.7.1.69)	Carbohydrate utilization	fructose utilization (Fru)
	BgpSM0062	Megasphaera	sp000417505	MBIN5C605EB8_01060	FruR2	Transcriptional repressor of the fructose operon, DeoR family	Carbohydrate utilization	fructose utilization (Fru)
	BgpSM0062	Megasphaera	sp000417505	MBIN5C605EB8_00125	GntK	Gluconokinase (EC 2.7.1.12)	Carbohydrate utilization	gluconate utilization (Gnt)
	BgpSM0062	Megasphaera	sp000417505	MBIN5C605EB8_00130	Gnd	6-phosphogluconate dehydrogenase, decarboxylating (EC 1.1.1.44)	Carbohydrate utilization	gluconate utilization (Gnt)
	BgpSM0062	Megasphaera	sp000417505	MBIN5C605EB8_00135	GntT	High-affinity gluconate transporter GntT	Carbohydrate utilization	gluconate utilization (Gnt)
	BgpSM0062	Megasphaera	sp000417505	MBIN5C605EB8_00875	ExuT2	Predicted hexuronate transporter, GPH family	Carbohydrate utilization	glucuronate utilization (GlcA); galacturonate utilization (GalA)
	BgpSM0062	Megasphaera	sp000417505	MBIN5C605EB8_00875	ExuT2	Predicted hexuronate transporter, GPH family	Carbohydrate utilization	glucuronate utilization (GlcA); galacturonate utilization (GalA)
	BgpSM0062	Megasphaera	sp000417505	MBIN5C605EB8_10360	UxuR2	Predicted regulator for glucuronate utilization, LacI family	Carbohydrate utilization	glucuronate utilization (GlcA); galacturonate utilization (GalA)
	BgpSM0062	Megasphaera	sp000417505	MBIN5C605EB8_10360	UxuR2	Predicted regulator for glucuronate utilization, LacI family	Carbohydrate utilization	glucuronate utilization (GlcA); galacturonate utilization (GalA)
	BgpSM0062	Megasphaera	sp000417505	MBIN5C605EB8_10380	ExuT2	Predicted hexuronate transporter, GPH family	Carbohydrate utilization	glucuronate utilization (GlcA); galacturonate utilization (GalA)
	BgpSM0062	Megasphaera	sp000417505	MBIN5C605EB8_10380	ExuT2	Predicted hexuronate transporter, GPH family	Carbohydrate utilization	glucuronate utilization (GlcA); galacturonate utilization (GalA)
	BgpSM0062	Megasphaera	sp000417505	MBIN5C605EB8_00880	UxaC	Uronate isomerase (EC 5.3.1.12)	Carbohydrate utilization	glucuronate utilization (GlcA); galacturonate utilization (GalA); oligogalacturonate utilization (GalAs)	glucuronides utilization (GlcAs)
	BgpSM0062	Megasphaera	sp000417505	MBIN5C605EB8_00880	UxaC	Uronate isomerase (EC 5.3.1.12)	Carbohydrate utilization	glucuronate utilization (GlcA); galacturonate utilization (GalA); oligogalacturonate utilization (GalAs)	glucuronides utilization (GlcAs)
	BgpSM0062	Megasphaera	sp000417505	MBIN5C605EB8_00880	UxaC	Uronate isomerase (EC 5.3.1.12)	Carbohydrate utilization	glucuronate utilization (GlcA); galacturonate utilization (GalA); oligogalacturonate utilization (GalAs)	glucuronides utilization (GlcAs)
	BgpSM0062	Megasphaera	sp000417505	MBIN5C605EB8_00885	UxuB	D-mannonate oxidoreductase (EC 1.1.1.57)	Carbohydrate utilization	glucuronate utilization (GlcA); galacturonate utilization (GalA); oligogalacturonate utilization (GalAs)	glucuronides utilization (GlcAs)
	BgpSM0062	Megasphaera	sp000417505	MBIN5C605EB8_00885	UxuB	D-mannonate oxidoreductase (EC 1.1.1.57)	Carbohydrate utilization	glucuronate utilization (GlcA); galacturonate utilization (GalA); oligogalacturonate utilization (GalAs)	glucuronides utilization (GlcAs)
	BgpSM0062	Megasphaera	sp000417505	MBIN5C605EB8_00885	UxuB	D-mannonate oxidoreductase (EC 1.1.1.57)	Carbohydrate utilization	glucuronate utilization (GlcA); galacturonate utilization (GalA); oligogalacturonate utilization (GalAs)	glucuronides utilization (GlcAs)
	BgpSM0062	Megasphaera	sp000417505	MBIN5C605EB8_00890	UxuA	Mannonate dehydratase (EC 4.2.1.8)	Carbohydrate utilization	glucuronate utilization (GlcA); galacturonate utilization (GalA); oligogalacturonate utilization (GalAs)	glucuronides utilization (GlcAs)
	BgpSM0062	Megasphaera	sp000417505	MBIN5C605EB8_00890	UxuA	Mannonate dehydratase (EC 4.2.1.8)	Carbohydrate utilization	glucuronate utilization (GlcA); galacturonate utilization (GalA); oligogalacturonate utilization (GalAs)	glucuronides utilization (GlcAs)
	BgpSM0062	Megasphaera	sp000417505	MBIN5C605EB8_00890	UxuA	Mannonate dehydratase (EC 4.2.1.8)	Carbohydrate utilization	glucuronate utilization (GlcA); galacturonate utilization (GalA); oligogalacturonate utilization (GalAs)	glucuronides utilization (GlcAs)
	BgpSM0062	Megasphaera	sp000417505	MBIN5C605EB8_10365	UxaC	Uronate isomerase (EC 5.3.1.12)	Carbohydrate utilization	glucuronate utilization (GlcA); galacturonate utilization (GalA); oligogalacturonate utilization (GalAs)	glucuronides utilization (GlcAs)
	BgpSM0062	Megasphaera	sp000417505	MBIN5C605EB8_10365	UxaC	Uronate isomerase (EC 5.3.1.12)	Carbohydrate utilization	glucuronate utilization (GlcA); galacturonate utilization (GalA); oligogalacturonate utilization (GalAs)	glucuronides utilization (GlcAs)
	BgpSM0062	Megasphaera	sp000417505	MBIN5C605EB8_10365	UxaC	Uronate isomerase (EC 5.3.1.12)	Carbohydrate utilization	glucuronate utilization (GlcA); galacturonate utilization (GalA); oligogalacturonate utilization (GalAs)	glucuronides utilization (GlcAs)
	BgpSM0062	Megasphaera	sp000417505	MBIN5C605EB8_10370	UxaB	Altronate oxidoreductase (EC 1.1.1.58)	Carbohydrate utilization	glucuronate utilization (GlcA); galacturonate utilization (GalA); oligogalacturonate utilization (GalAs)	glucuronides utilization (GlcAs)
	BgpSM0062	Megasphaera	sp000417505	MBIN5C605EB8_10370	UxaB	Altronate oxidoreductase (EC 1.1.1.58)	Carbohydrate utilization	glucuronate utilization (GlcA); galacturonate utilization (GalA); oligogalacturonate utilization (GalAs)	glucuronides utilization (GlcAs)
	BgpSM0062	Megasphaera	sp000417505	MBIN5C605EB8_10370	UxaB	Altronate oxidoreductase (EC 1.1.1.58)	Carbohydrate utilization	glucuronate utilization (GlcA); galacturonate utilization (GalA); oligogalacturonate utilization (GalAs)	glucuronides utilization (GlcAs)
	BgpSM0062	Megasphaera	sp000417505	MBIN5C605EB8_10375	UxaA	Altronate dehydratase (EC 4.2.1.7)	Carbohydrate utilization	glucuronate utilization (GlcA); galacturonate utilization (GalA); oligogalacturonate utilization (GalAs)	glucuronides utilization (GlcAs)
	BgpSM0062	Megasphaera	sp000417505	MBIN5C605EB8_10375	UxaA	Altronate dehydratase (EC 4.2.1.7)	Carbohydrate utilization	glucuronate utilization (GlcA); galacturonate utilization (GalA); oligogalacturonate utilization (GalAs)	glucuronides utilization (GlcAs)
	BgpSM0062	Megasphaera	sp000417505	MBIN5C605EB8_10375	UxaA	Altronate dehydratase (EC 4.2.1.7)	Carbohydrate utilization	glucuronate utilization (GlcA); galacturonate utilization (GalA); oligogalacturonate utilization (GalAs)	glucuronides utilization (GlcAs)
	BgpSM0062	Megasphaera	sp000417505	MBIN5C605EB8_01715	GltD	Glutamate synthase [NADPH] small chain (EC 1.4.1.13)	Amino acids	glutamate biosynthesis (Glu)
	BgpSM0062	Megasphaera	sp000417505	MBIN5C605EB8_03165	Gdh1	NADP-specific glutamate dehydrogenase (EC 1.4.1.4)	Amino acids	glutamate biosynthesis (Glu)
	BgpSM0062	Megasphaera	sp000417505	MBIN5C605EB8_08980	GltD	Glutamate synthase [NADPH] small chain (EC 1.4.1.13)	Amino acids	glutamate biosynthesis (Glu)
	BgpSM0062	Megasphaera	sp000417505	MBIN5C605EB8_09295	Gdh1	NADP-specific glutamate dehydrogenase (EC 1.4.1.4)	Amino acids	glutamate biosynthesis (Glu)
	BgpSM0062	Megasphaera	sp000417505	MBIN5C605EB8_02135	GlnA6	Glutamine synthetase, clostridia type (EC 6.3.1.2)	Amino acids	glutamine biosynthesis (Gln)
	BgpSM0062	Megasphaera	sp000417505	MBIN5C605EB8_06995	GlnA3	Glutamine synthetase type I (EC 6.3.1.2)	Amino acids	glutamine biosynthesis (Gln)
	BgpSM0062	Megasphaera	sp000417505	MBIN5C605EB8_00345	GlyB	Low-specificity L-threonine aldolase (EC 4.1.2.48)	Amino acids	glycine biosynthesis (Gly)
	BgpSM0062	Megasphaera	sp000417505	MBIN5C605EB8_05670	HisZt	Histidine ABC transporter, ATP-binding protein	Amino acids	histidine biosynthesis (His)
	BgpSM0062	Megasphaera	sp000417505	MBIN5C605EB8_05675	HisY	Histidine ABC transporter, permease protein	Amino acids	histidine biosynthesis (His)
	BgpSM0062	Megasphaera	sp000417505	MBIN5C605EB8_05680	HisX	Histidine ABC transporter, histidine-binding protein	Amino acids	histidine biosynthesis (His)
	BgpSM0062	Megasphaera	sp000417505	MBIN5C605EB8_05685	HisX	Histidine ABC transporter, histidine-binding protein	Amino acids	histidine biosynthesis (His)
	BgpSM0062	Megasphaera	sp000417505	MBIN5C605EB8_05785	HisI; HisE	Phosphoribosyl-AMP cyclohydrolase (EC 3.5.4.19); Phosphoribosyl-ATP pyrophosphatase (EC 3.6.1.31)	Amino acids	histidine biosynthesis (His)
	BgpSM0062	Megasphaera	sp000417505	MBIN5C605EB8_05790	HisF	Imidazole glycerol phosphate synthase cyclase subunit (EC 4.1.3.-)	Amino acids	histidine biosynthesis (His)
	BgpSM0062	Megasphaera	sp000417505	MBIN5C605EB8_05795	HisA	Phosphoribosylformimino-5-aminoimidazole carboxamide ribotide isomerase (EC 5.3.1.16)	Amino acids	histidine biosynthesis (His)
	BgpSM0062	Megasphaera	sp000417505	MBIN5C605EB8_05800	HisH	Imidazole glycerol phosphate synthase amidotransferase subunit (EC 2.4.2.-)	Amino acids	histidine biosynthesis (His)
	BgpSM0062	Megasphaera	sp000417505	MBIN5C605EB8_05805	HisB	Imidazoleglycerol-phosphate dehydratase (EC 4.2.1.19)	Amino acids	histidine biosynthesis (His)
	BgpSM0062	Megasphaera	sp000417505	MBIN5C605EB8_05810	HisC	Histidinol-phosphate aminotransferase (EC 2.6.1.9)	Amino acids	histidine biosynthesis (His)
	BgpSM0062	Megasphaera	sp000417505	MBIN5C605EB8_05815	HisD	Histidinol dehydrogenase (EC 1.1.1.23)	Amino acids	histidine biosynthesis (His)
	BgpSM0062	Megasphaera	sp000417505	MBIN5C605EB8_05820	HisG	ATP phosphoribosyltransferase (EC 2.4.2.17)	Amino acids	histidine biosynthesis (His)
	BgpSM0062	Megasphaera	sp000417505	MBIN5C605EB8_05825	HisZ	ATP phosphoribosyltransferase regulatory subunit (EC 2.4.2.17)	Amino acids	histidine biosynthesis (His)
	BgpSM0062	Megasphaera	sp000417505	MBIN5C605EB8_09600	HisR	His repressor	Amino acids	histidine biosynthesis (His)
	BgpSM0062	Megasphaera	sp000417505	MBIN5C605EB8_00315	BraB	Branched-chain amino acid transport system carrier protein	Amino acids	isoleucine biosynthesis (Ile); leucine biosynthesis (Leu); valine biosynthesis (Val)
	BgpSM0062	Megasphaera	sp000417505	MBIN5C605EB8_00315	BraB	Branched-chain amino acid transport system carrier protein	Amino acids	isoleucine biosynthesis (Ile); leucine biosynthesis (Leu); valine biosynthesis (Val)
	BgpSM0062	Megasphaera	sp000417505	MBIN5C605EB8_00315	BraB	Branched-chain amino acid transport system carrier protein	Amino acids	isoleucine biosynthesis (Ile); leucine biosynthesis (Leu); valine biosynthesis (Val)
	BgpSM0062	Megasphaera	sp000417505	MBIN5C605EB8_00375	BraB	Branched-chain amino acid transport system carrier protein	Amino acids	isoleucine biosynthesis (Ile); leucine biosynthesis (Leu); valine biosynthesis (Val)
	BgpSM0062	Megasphaera	sp000417505	MBIN5C605EB8_00375	BraB	Branched-chain amino acid transport system carrier protein	Amino acids	isoleucine biosynthesis (Ile); leucine biosynthesis (Leu); valine biosynthesis (Val)
	BgpSM0062	Megasphaera	sp000417505	MBIN5C605EB8_00375	BraB	Branched-chain amino acid transport system carrier protein	Amino acids	isoleucine biosynthesis (Ile); leucine biosynthesis (Leu); valine biosynthesis (Val)
	BgpSM0062	Megasphaera	sp000417505	MBIN5C605EB8_01305	IlvE	Branched-chain amino acid aminotransferase (EC 2.6.1.42)	Amino acids	isoleucine biosynthesis (Ile); leucine biosynthesis (Leu); valine biosynthesis (Val)
	BgpSM0062	Megasphaera	sp000417505	MBIN5C605EB8_01305	IlvE	Branched-chain amino acid aminotransferase (EC 2.6.1.42)	Amino acids	isoleucine biosynthesis (Ile); leucine biosynthesis (Leu); valine biosynthesis (Val)
	BgpSM0062	Megasphaera	sp000417505	MBIN5C605EB8_01305	IlvE	Branched-chain amino acid aminotransferase (EC 2.6.1.42)	Amino acids	isoleucine biosynthesis (Ile); leucine biosynthesis (Leu); valine biosynthesis (Val)
	BgpSM0062	Megasphaera	sp000417505	MBIN5C605EB8_01700	IlvA	Threonine dehydratase (EC 4.3.1.19)	Amino acids	isoleucine biosynthesis (Ile); leucine biosynthesis (Leu); valine biosynthesis (Val)
	BgpSM0062	Megasphaera	sp000417505	MBIN5C605EB8_01700	IlvA	Threonine dehydratase (EC 4.3.1.19)	Amino acids	isoleucine biosynthesis (Ile); leucine biosynthesis (Leu); valine biosynthesis (Val)
	BgpSM0062	Megasphaera	sp000417505	MBIN5C605EB8_01700	IlvA	Threonine dehydratase (EC 4.3.1.19)	Amino acids	isoleucine biosynthesis (Ile); leucine biosynthesis (Leu); valine biosynthesis (Val)
	BgpSM0062	Megasphaera	sp000417505	MBIN5C605EB8_05310	IlvA	Threonine dehydratase (EC 4.3.1.19)	Amino acids	isoleucine biosynthesis (Ile); leucine biosynthesis (Leu); valine biosynthesis (Val)
	BgpSM0062	Megasphaera	sp000417505	MBIN5C605EB8_05310	IlvA	Threonine dehydratase (EC 4.3.1.19)	Amino acids	isoleucine biosynthesis (Ile); leucine biosynthesis (Leu); valine biosynthesis (Val)
	BgpSM0062	Megasphaera	sp000417505	MBIN5C605EB8_05310	IlvA	Threonine dehydratase (EC 4.3.1.19)	Amino acids	isoleucine biosynthesis (Ile); leucine biosynthesis (Leu); valine biosynthesis (Val)
	BgpSM0062	Megasphaera	sp000417505	MBIN5C605EB8_08775	IlvM	Acetolactate synthase small subunit (EC 2.2.1.6)	Amino acids	isoleucine biosynthesis (Ile); leucine biosynthesis (Leu); valine biosynthesis (Val)
	BgpSM0062	Megasphaera	sp000417505	MBIN5C605EB8_08775	IlvM	Acetolactate synthase small subunit (EC 2.2.1.6)	Amino acids	isoleucine biosynthesis (Ile); leucine biosynthesis (Leu); valine biosynthesis (Val)
	BgpSM0062	Megasphaera	sp000417505	MBIN5C605EB8_08775	IlvM	Acetolactate synthase small subunit (EC 2.2.1.6)	Amino acids	isoleucine biosynthesis (Ile); leucine biosynthesis (Leu); valine biosynthesis (Val)
	BgpSM0062	Megasphaera	sp000417505	MBIN5C605EB8_08780	IlvG	Acetolactate synthase large subunit (EC 2.2.1.6)	Amino acids	isoleucine biosynthesis (Ile); leucine biosynthesis (Leu); valine biosynthesis (Val)
	BgpSM0062	Megasphaera	sp000417505	MBIN5C605EB8_08780	IlvG	Acetolactate synthase large subunit (EC 2.2.1.6)	Amino acids	isoleucine biosynthesis (Ile); leucine biosynthesis (Leu); valine biosynthesis (Val)
	BgpSM0062	Megasphaera	sp000417505	MBIN5C605EB8_08780	IlvG	Acetolactate synthase large subunit (EC 2.2.1.6)	Amino acids	isoleucine biosynthesis (Ile); leucine biosynthesis (Leu); valine biosynthesis (Val)
	BgpSM0062	Megasphaera	sp000417505	MBIN5C605EB8_08785	IlvC; IlvC2	Ketol-acid reductoisomerase (NADP(+)) (EC 1.1.1.86)	Amino acids	isoleucine biosynthesis (Ile); leucine biosynthesis (Leu); valine biosynthesis (Val)
	BgpSM0062	Megasphaera	sp000417505	MBIN5C605EB8_08785	IlvC; IlvC2	Ketol-acid reductoisomerase (NADP(+)) (EC 1.1.1.86)	Amino acids	isoleucine biosynthesis (Ile); leucine biosynthesis (Leu); valine biosynthesis (Val)
	BgpSM0062	Megasphaera	sp000417505	MBIN5C605EB8_08785	IlvC; IlvC2	Ketol-acid reductoisomerase (NADP(+)) (EC 1.1.1.86)	Amino acids	isoleucine biosynthesis (Ile); leucine biosynthesis (Leu); valine biosynthesis (Val)
	BgpSM0062	Megasphaera	sp000417505	MBIN5C605EB8_10210	IlvG	Acetolactate synthase large subunit (EC 2.2.1.6)	Amino acids	isoleucine biosynthesis (Ile); leucine biosynthesis (Leu); valine biosynthesis (Val)
	BgpSM0062	Megasphaera	sp000417505	MBIN5C605EB8_10210	IlvG	Acetolactate synthase large subunit (EC 2.2.1.6)	Amino acids	isoleucine biosynthesis (Ile); leucine biosynthesis (Leu); valine biosynthesis (Val)
	BgpSM0062	Megasphaera	sp000417505	MBIN5C605EB8_10210	IlvG	Acetolactate synthase large subunit (EC 2.2.1.6)	Amino acids	isoleucine biosynthesis (Ile); leucine biosynthesis (Leu); valine biosynthesis (Val)
	BgpSM0062	Megasphaera	sp000417505	MBIN5C605EB8_04715	LctE	Lactate dehydrogenase (NAD+, ferredoxin) (EC 1.3.1.110)	Other catabolic pathways	lactate utilization (Lac_ut)
	BgpSM0062	Megasphaera	sp000417505	MBIN5C605EB8_04720	LldP	L-lactate permease	Other catabolic pathways	lactate utilization (Lac_ut)
	BgpSM0062	Megasphaera	sp000417505	MBIN5C605EB8_08700	LldG	Predicted L-lactate dehydrogenase, hypothetical protein subunit YkgG	Other catabolic pathways	lactate utilization (Lac_ut)
	BgpSM0062	Megasphaera	sp000417505	MBIN5C605EB8_08705	LldE; LldF	Predicted L-lactate dehydrogenase, Fe-S oxidoreductase subunit YkgE; Predicted L-lactate dehydrogenase, Iron-sulfur cluster-binding subunit YkgF	Other catabolic pathways	lactate utilization (Lac_ut)
	BgpSM0062	Megasphaera	sp000417505	MBIN5C605EB8_09175	LldP	L-lactate permease	Other catabolic pathways	lactate utilization (Lac_ut)
	BgpSM0062	Megasphaera	sp000417505	MBIN5C605EB8_10075	LeuA	2-isopropylmalate synthase (EC 2.3.3.13)	Amino acids	leucine biosynthesis (Leu)
	BgpSM0062	Megasphaera	sp000417505	MBIN5C605EB8_10080	LeuC	3-isopropylmalate dehydratase large subunit (EC 4.2.1.33)	Amino acids	leucine biosynthesis (Leu)
	BgpSM0062	Megasphaera	sp000417505	MBIN5C605EB8_10085	LeuD	3-isopropylmalate dehydratase small subunit (EC 4.2.1.33)	Amino acids	leucine biosynthesis (Leu)
	BgpSM0062	Megasphaera	sp000417505	MBIN5C605EB8_10090	LeuB	3-isopropylmalate dehydrogenase (EC 1.1.1.85)	Amino acids	leucine biosynthesis (Leu)
	BgpSM0062	Megasphaera	sp000417505	MBIN5C605EB8_01185	DapF	Diaminopimelate epimerase (EC 5.1.1.7)	Amino acids	lysine biosynthesis (Lys)
	BgpSM0062	Megasphaera	sp000417505	MBIN5C605EB8_04075	DapeL	N-acetyl-L,L-diaminopimelate deacetylase (EC 3.5.1.47)	Amino acids	lysine biosynthesis (Lys)
	BgpSM0062	Megasphaera	sp000417505	MBIN5C605EB8_04260	DapB	4-hydroxy-tetrahydrodipicolinate reductase (EC 1.17.1.8)	Amino acids	lysine biosynthesis (Lys)
	BgpSM0062	Megasphaera	sp000417505	MBIN5C605EB8_04265	Asd	Aspartate-semialdehyde dehydrogenase (EC 1.2.1.11)	Amino acids	lysine biosynthesis (Lys)
	BgpSM0062	Megasphaera	sp000417505	MBIN5C605EB8_04270	DapA	4-hydroxy-tetrahydrodipicolinate synthase (EC 4.3.3.7)	Amino acids	lysine biosynthesis (Lys)
	BgpSM0062	Megasphaera	sp000417505	MBIN5C605EB8_05365	DapeL	N-acetyl-L,L-diaminopimelate deacetylase (EC 3.5.1.47)	Amino acids	lysine biosynthesis (Lys)
	BgpSM0062	Megasphaera	sp000417505	MBIN5C605EB8_06035	LysA	Diaminopimelate decarboxylase (EC 4.1.1.20)	Amino acids	lysine biosynthesis (Lys)
	BgpSM0062	Megasphaera	sp000417505	MBIN5C605EB8_07350	LysC	Aspartokinase (EC 2.7.2.4)	Amino acids	lysine biosynthesis (Lys)
	BgpSM0062	Megasphaera	sp000417505	MBIN5C605EB8_09785	LysP	Lysine-specific permease	Amino acids	lysine biosynthesis (Lys)
	BgpSM0062	Megasphaera	sp000417505	MBIN5C605EB8_11110	LLP; LysE2	L-lysine permease	Amino acids; Other catabolic pathways; Fermentation products	lysine biosynthesis (Lys); butyrate production	lysine degradation (Lys_d)
	BgpSM0062	Megasphaera	sp000417505	MBIN5C605EB8_11110	LLP; LysE2	L-lysine permease	Amino acids; Other catabolic pathways; Fermentation products	lysine biosynthesis (Lys); butyrate production	lysine degradation (Lys_d)
	BgpSM0062	Megasphaera	sp000417505	MBIN5C605EB8_11115	LLP; LysE2	L-lysine permease	Amino acids; Other catabolic pathways; Fermentation products	lysine biosynthesis (Lys); butyrate production	lysine degradation (Lys_d)
	BgpSM0062	Megasphaera	sp000417505	MBIN5C605EB8_11115	LLP; LysE2	L-lysine permease	Amino acids; Other catabolic pathways; Fermentation products	lysine biosynthesis (Lys); butyrate production	lysine degradation (Lys_d)
	BgpSM0062	Megasphaera	sp000417505	MBIN5C605EB8_10610	MtlD2	Predicted mannitol-1-phosphate 5-dehydrogenase (EC 1.1.1.17)	Carbohydrate utilization	mannitol utilization (Mtl)
	BgpSM0062	Megasphaera	sp000417505	MBIN5C605EB8_10615	MtlA_IIA	PTS system, mannitol-specific IIA component (EC 2.7.1.69)	Carbohydrate utilization	mannitol utilization (Mtl)
	BgpSM0062	Megasphaera	sp000417505	MBIN5C605EB8_10620	MtlA_IIB; MtlA_IIC	PTS system, mannitol-specific IIB component (EC 2.7.1.69); PTS system, mannitol-specific IIC component (EC 2.7.1.69)	Carbohydrate utilization	mannitol utilization (Mtl)
	BgpSM0062	Megasphaera	sp000417505	MBIN5C605EB8_10630	MtlR2	Mannitol operon activator, BglG family	Carbohydrate utilization	mannitol utilization (Mtl)
	BgpSM0062	Megasphaera	sp000417505	MBIN5C605EB8_01055	FruK; FruKi	1-phosphofructokinase (EC 2.7.1.56)	Carbohydrate utilization	mannitol utilization (Mtl); fructose utilization (Fru)	ribitol utilization (Rtl); xylitol utilization (Xlt); sorbitol utilization (Srl)
	BgpSM0062	Megasphaera	sp000417505	MBIN5C605EB8_01055	FruK; FruKi	1-phosphofructokinase (EC 2.7.1.56)	Carbohydrate utilization	mannitol utilization (Mtl); fructose utilization (Fru)	ribitol utilization (Rtl); xylitol utilization (Xlt); sorbitol utilization (Srl)
	BgpSM0062	Megasphaera	sp000417505	MBIN5C605EB8_00160	MetP	Methionine ABC transporter permease protein	Amino acids	methionine biosynthesis (Met)
	BgpSM0062	Megasphaera	sp000417505	MBIN5C605EB8_00165	MetN	Methionine ABC transporter ATP-binding protein	Amino acids	methionine biosynthesis (Met)
	BgpSM0062	Megasphaera	sp000417505	MBIN5C605EB8_00215	MetH	5-methyltetrahydrofolate--homocysteine methyltransferase (EC 2.1.1.13)	Amino acids	methionine biosynthesis (Met)
	BgpSM0062	Megasphaera	sp000417505	MBIN5C605EB8_00730	MetK	S-adenosylmethionine synthetase (EC 2.5.1.6)	Amino acids	methionine biosynthesis (Met)
	BgpSM0062	Megasphaera	sp000417505	MBIN5C605EB8_09035	MetQ	Methionine ABC transporter substrate-binding protein	Amino acids	methionine biosynthesis (Met)
	BgpSM0062	Megasphaera	sp000417505	MBIN5C605EB8_09400	MetK	S-adenosylmethionine synthetase (EC 2.5.1.6)	Amino acids	methionine biosynthesis (Met)
	BgpSM0062	Megasphaera	sp000417505	MBIN5C605EB8_10245	MetY	O-succinylhomoserine sulfhydrylase (EC 2.5.1.48)	Amino acids	methionine biosynthesis (Met)
	BgpSM0062	Megasphaera	sp000417505	MBIN5C605EB8_10250	MetA	Homoserine O-succinyltransferase (EC 2.3.1.46)	Amino acids	methionine biosynthesis (Met)
	BgpSM0062	Megasphaera	sp000417505	MBIN5C605EB8_10485	MetF	5,10-methylenetetrahydrofolate reductase (EC 1.5.1.20)	Amino acids	methionine biosynthesis (Met)
	BgpSM0062	Megasphaera	sp000417505	MBIN5C605EB8_10490	MetQ	Methionine ABC transporter substrate-binding protein	Amino acids	methionine biosynthesis (Met)
	BgpSM0062	Megasphaera	sp000417505	MBIN5C605EB8_10495	MetQ	Methionine ABC transporter substrate-binding protein	Amino acids	methionine biosynthesis (Met)
	BgpSM0062	Megasphaera	sp000417505	MBIN5C605EB8_11010	MetY	O-succinylhomoserine sulfhydrylase (EC 2.5.1.48)	Amino acids	methionine biosynthesis (Met)
	BgpSM0062	Megasphaera	sp000417505	MBIN5C605EB8_08965	MurX; MurY	PTS system, N-acetylmuramic acid-specific IIB component (EC 2.7.1.69); PTS system, N-acetylmuramic acid-specific IIC component	Carbohydrate utilization	N-acetylmuramic acid utilization (MurNac)
	BgpSM0062	Megasphaera	sp000417505	MBIN5C605EB8_08970	MurQ	N-acetylmuramic acid 6-phosphate etherase (EC 4.2.1.126)	Carbohydrate utilization	N-acetylmuramic acid utilization (MurNac)
	BgpSM0062	Megasphaera	sp000417505	MBIN5C605EB8_01615	NadB	L-aspartate oxidase (EC 1.4.3.16)	Vitamins/cofactors	NAD(P) cofactors, de novo synthesis (B3)
	BgpSM0062	Megasphaera	sp000417505	MBIN5C605EB8_05045	PncB2	Nicotinate phosphoribosyltransferase (EC 6.3.4.21)	Vitamins/cofactors	NAD(P) cofactors, de novo synthesis (B3)
	BgpSM0062	Megasphaera	sp000417505	MBIN5C605EB8_05095	NadA	Quinolinate synthetase (EC 2.5.1.72)	Vitamins/cofactors	NAD(P) cofactors, de novo synthesis (B3)
	BgpSM0062	Megasphaera	sp000417505	MBIN5C605EB8_05100	NadB	L-aspartate oxidase (EC 1.4.3.16)	Vitamins/cofactors	NAD(P) cofactors, de novo synthesis (B3)
	BgpSM0062	Megasphaera	sp000417505	MBIN5C605EB8_05105	NadC	Quinolinate phosphoribosyltransferase [decarboxylating] (EC 2.4.2.19)	Vitamins/cofactors	NAD(P) cofactors, de novo synthesis (B3)
	BgpSM0062	Megasphaera	sp000417505	MBIN5C605EB8_06020	NiaP	Niacin transporter NiaP	Vitamins/cofactors	NAD(P) cofactors, de novo synthesis (B3)
	BgpSM0062	Megasphaera	sp000417505	MBIN5C605EB8_07255	NadE	NAD synthetase (EC 6.3.1.5)	Vitamins/cofactors	NAD(P) cofactors, de novo synthesis (B3)
	BgpSM0062	Megasphaera	sp000417505	MBIN5C605EB8_04725	ProC	Pyrroline-5-carboxylate reductase (EC 1.5.1.2)	Amino acids	proline biosynthesis (Pro)
	BgpSM0062	Megasphaera	sp000417505	MBIN5C605EB8_07465	ProB	Glutamate 5-kinase (EC 2.7.2.11)	Amino acids	proline biosynthesis (Pro)
	BgpSM0062	Megasphaera	sp000417505	MBIN5C605EB8_07470	ProA	Gamma-glutamyl phosphate reductase (EC 1.2.1.41)	Amino acids	proline biosynthesis (Pro)
	BgpSM0062	Megasphaera	sp000417505	MBIN5C605EB8_00305	PduX	L-threonine kinase in B12 biosynthesis (EC 2.7.1.177)	Other catabolic pathways	propanediol utilization (PD_ut)
	BgpSM0062	Megasphaera	sp000417505	MBIN5C605EB8_09395	PocR	Propanediol utilization transcriptional activator	Other catabolic pathways	propanediol utilization (PD_ut)
	BgpSM0062	Megasphaera	sp000417505	MBIN5C605EB8_09405	PduC2	Predicted novel propanediol dehydratase, B12-independent (EC 4.2.1.-)	Other catabolic pathways	propanediol utilization (PD_ut)
	BgpSM0062	Megasphaera	sp000417505	MBIN5C605EB8_09410	PduD2	Predicted novel propanediol dehydratase, B12-independent, activating enzyme	Other catabolic pathways	propanediol utilization (PD_ut)
	BgpSM0062	Megasphaera	sp000417505	MBIN5C605EB8_09415	PduB	Propanediol utilization polyhedral body protein PduB	Other catabolic pathways	propanediol utilization (PD_ut)
	BgpSM0062	Megasphaera	sp000417505	MBIN5C605EB8_09420	PduA	Propanediol utilization polyhedral body protein PduA	Other catabolic pathways	propanediol utilization (PD_ut)
	BgpSM0062	Megasphaera	sp000417505	MBIN5C605EB8_09430	PduA	Propanediol utilization polyhedral body protein PduA	Other catabolic pathways	propanediol utilization (PD_ut)
	BgpSM0062	Megasphaera	sp000417505	MBIN5C605EB8_09435	PduN	Propanediol utilization polyhedral body protein PduN	Other catabolic pathways	propanediol utilization (PD_ut)
	BgpSM0062	Megasphaera	sp000417505	MBIN5C605EB8_09440	PduJ	Propanediol utilization polyhedral body protein PduJ	Other catabolic pathways	propanediol utilization (PD_ut)
	BgpSM0062	Megasphaera	sp000417505	MBIN5C605EB8_09445	PduL	Phosphate propanoyltransferase (EC 2.3.1.222)	Other catabolic pathways	propanediol utilization (PD_ut)
	BgpSM0062	Megasphaera	sp000417505	MBIN5C605EB8_09455	PduP	CoA-acylating propionaldehyde dehydrogenase	Other catabolic pathways	propanediol utilization (PD_ut)
	BgpSM0062	Megasphaera	sp000417505	MBIN5C605EB8_09460	PduQ	Putative iron-containing NADPH-dependent propanol dehydrogenase	Other catabolic pathways	propanediol utilization (PD_ut)
	BgpSM0062	Megasphaera	sp000417505	MBIN5C605EB8_06255	DhaK	1,3-propanediol dehydrogenase (EC 1.1.1.202)	Fermentation products	propionate production
	BgpSM0062	Megasphaera	sp000417505	MBIN5C605EB8_07030	Pct	Propionate CoA-transferase (EC 2.8.3.1)	Fermentation products	propionate production
	BgpSM0062	Megasphaera	sp000417505	MBIN5C605EB8_08590	LcdX	Lactoyl-CoA dehydratase, predicted (EC 4.2.1.54)	Fermentation products	propionate production
	BgpSM0062	Megasphaera	sp000417505	MBIN5C605EB8_08595	Acr	Acryloyl-CoA reductase (EC 1.3.1.95)	Fermentation products	propionate production
	BgpSM0062	Megasphaera	sp000417505	MBIN5C605EB8_09180	Pct	Propionate CoA-transferase (EC 2.8.3.1)	Fermentation products	propionate production
	BgpSM0062	Megasphaera	sp000417505	MBIN5C605EB8_09190	LcdC	Lactoyl-CoA dehydratase, gamma subunit (EC 4.2.1.54)	Fermentation products	propionate production
	BgpSM0062	Megasphaera	sp000417505	MBIN5C605EB8_09195	LcdA	Lactoyl-CoA dehydratase, alpha subunit (EC 4.2.1.54)	Fermentation products	propionate production
	BgpSM0062	Megasphaera	sp000417505	MBIN5C605EB8_09200	LcdB	Lactoyl-CoA dehydratase, beta subunit (EC 4.2.1.54)	Fermentation products	propionate production
	BgpSM0062	Megasphaera	sp000417505	MBIN5C605EB8_09205	Acr	Acryloyl-CoA reductase (EC 1.3.1.95)	Fermentation products	propionate production
	BgpSM0062	Megasphaera	sp000417505	MBIN5C605EB8_10225	MmdC	Biotin carboxyl carrier protein => methylmalonyl-CoA decarboxylase	Fermentation products	propionate production
	BgpSM0062	Megasphaera	sp000417505	MBIN5C605EB8_10230	MmdD	Methylmalonyl-CoA decarboxylase, delta-subunit (EC 4.1.1.41)	Fermentation products	propionate production
	BgpSM0062	Megasphaera	sp000417505	MBIN5C605EB8_10235	MmdA	Methylmalonyl-CoA decarboxylase, alpha chain (EC 4.1.1.41)	Fermentation products	propionate production
	BgpSM0062	Megasphaera	sp000417505	MBIN5C605EB8_01835	QueC	7-cyano-7-deazaguanine synthase (EC 6.3.4.20)	Vitamins/cofactors	queuosine, de novo synthesis (Q)
	BgpSM0062	Megasphaera	sp000417505	MBIN5C605EB8_04775	QueD	6-carboxy-5,6,7,8-tetrahydropterin synthase (EC 4.1.2.50)	Vitamins/cofactors	queuosine, de novo synthesis (Q)
	BgpSM0062	Megasphaera	sp000417505	MBIN5C605EB8_04780	QueE	7-carboxy-7-deazaguanine synthase (EC 4.3.99.3)	Vitamins/cofactors	queuosine, de novo synthesis (Q)
	BgpSM0062	Megasphaera	sp000417505	MBIN5C605EB8_06075	qTGT	Queuine tRNA-ribosyltransferase (EC 2.4.2.29)	Vitamins/cofactors	queuosine, de novo synthesis (Q)
	BgpSM0062	Megasphaera	sp000417505	MBIN5C605EB8_06080	QueA	S-adenosylmethionine:tRNA ribosyltransferase-isomerase (EC 2.4.99.17)	Vitamins/cofactors	queuosine, de novo synthesis (Q)
	BgpSM0062	Megasphaera	sp000417505	MBIN5C605EB8_09385	QueH	Epoxyqueuosine reductase (EC 1.17.99.6) QueH	Vitamins/cofactors	queuosine, de novo synthesis (Q)
	BgpSM0062	Megasphaera	sp000417505	MBIN5C605EB8_10190	QueF	NADPH-dependent 7-cyano-7-deazaguanine reductase (EC 1.7.1.13)	Vitamins/cofactors	queuosine, de novo synthesis (Q)
	BgpSM0062	Megasphaera	sp000417505	MBIN5C605EB8_10195	QueT	Substrate-specific component QueT (COG4708) of predicted queuosine-regulated ECF transporter	Vitamins/cofactors	queuosine, de novo synthesis (Q)
	BgpSM0062	Megasphaera	sp000417505	MBIN5C605EB8_00895	SerA	D-3-phosphoglycerate dehydrogenase (EC 1.1.1.95)	Amino acids	serine biosynthesis (Ser)
	BgpSM0062	Megasphaera	sp000417505	MBIN5C605EB8_01965	SerB1	Phosphoserine phosphatase (EC 3.1.3.3)	Amino acids	serine biosynthesis (Ser)
	BgpSM0062	Megasphaera	sp000417505	MBIN5C605EB8_03655	SerC1	Phosphoserine aminotransferase (EC 2.6.1.52)	Amino acids	serine biosynthesis (Ser)
	BgpSM0062	Megasphaera	sp000417505	MBIN5C605EB8_03660	SerA	D-3-phosphoglycerate dehydrogenase (EC 1.1.1.95)	Amino acids	serine biosynthesis (Ser)
	BgpSM0062	Megasphaera	sp000417505	MBIN5C605EB8_05715	SerA	D-3-phosphoglycerate dehydrogenase (EC 1.1.1.95)	Amino acids	serine biosynthesis (Ser)
	BgpSM0062	Megasphaera	sp000417505	MBIN5C605EB8_05780	SerB4	Predicted phosphoserine phosphatase, HAD superfamily (EC 3.1.3.3)	Amino acids	serine biosynthesis (Ser)
	BgpSM0062	Megasphaera	sp000417505	MBIN5C605EB8_07785	SerA	D-3-phosphoglycerate dehydrogenase (EC 1.1.1.95)	Amino acids	serine biosynthesis (Ser)
	BgpSM0062	Megasphaera	sp000417505	MBIN5C605EB8_07980	SerA	D-3-phosphoglycerate dehydrogenase (EC 1.1.1.95)	Amino acids	serine biosynthesis (Ser)
	BgpSM0062	Megasphaera	sp000417505	MBIN5C605EB8_09480	SerA	D-3-phosphoglycerate dehydrogenase (EC 1.1.1.95)	Amino acids	serine biosynthesis (Ser)
	BgpSM0062	Megasphaera	sp000417505	MBIN5C605EB8_03960	ThrB	Homoserine kinase (EC 2.7.1.39)	Amino acids	threonine biosynthesis (Thr)
	BgpSM0062	Megasphaera	sp000417505	MBIN5C605EB8_07225	ThrC	Threonine synthase (EC 4.2.3.1)	Amino acids	threonine biosynthesis (Thr)
	BgpSM0062	Megasphaera	sp000417505	MBIN5C605EB8_03955	Hom	Homoserine dehydrogenase (EC 1.1.1.3)	Amino acids	threonine biosynthesis (Thr); methionine biosynthesis (Met)
	BgpSM0062	Megasphaera	sp000417505	MBIN5C605EB8_03955	Hom	Homoserine dehydrogenase (EC 1.1.1.3)	Amino acids	threonine biosynthesis (Thr); methionine biosynthesis (Met)
	BgpSM0062	Megasphaera	sp000417505	MBIN5C605EB8_01480	CytX	Predicted hydroxymethylpyrimidine transporter CytX	Vitamins/cofactors	TPP cofactor, de novo synthesis (B1)
	BgpSM0062	Megasphaera	sp000417505	MBIN5C605EB8_01870	ThiL	Thiamine-monophosphate kinase (EC 2.7.4.16)	Vitamins/cofactors	TPP cofactor, de novo synthesis (B1)
	BgpSM0062	Megasphaera	sp000417505	MBIN5C605EB8_04585	ThiF	Sulfur carrier protein ThiS adenylyltransferase (EC 2.7.7.73)	Vitamins/cofactors	TPP cofactor, de novo synthesis (B1)
	BgpSM0062	Megasphaera	sp000417505	MBIN5C605EB8_05275	ThiM	Hydroxyethylthiazole kinase (EC 2.7.1.50)	Vitamins/cofactors	TPP cofactor, de novo synthesis (B1)
	BgpSM0062	Megasphaera	sp000417505	MBIN5C605EB8_05280	ThiW	Substrate-specific component ThiW of predicted thiazole ECF transporter	Vitamins/cofactors	TPP cofactor, de novo synthesis (B1)
	BgpSM0062	Megasphaera	sp000417505	MBIN5C605EB8_06015	YkoDd	Duplicated ATPase component YkoD of energizing module of thiamin-regulated ECF transporter for HydroxyMethylPyrimidine	Vitamins/cofactors	TPP cofactor, de novo synthesis (B1)
	BgpSM0062	Megasphaera	sp000417505	MBIN5C605EB8_07140	ThiC	Phosphomethylpyrimidine synthase ThiC (EC 4.1.99.17)	Vitamins/cofactors	TPP cofactor, de novo synthesis (B1)
	BgpSM0062	Megasphaera	sp000417505	MBIN5C605EB8_07340	ThiE	Thiamin-phosphate pyrophosphorylase (EC 2.5.1.3)	Vitamins/cofactors	TPP cofactor, de novo synthesis (B1)
	BgpSM0062	Megasphaera	sp000417505	MBIN5C605EB8_08615	ThiM	Hydroxyethylthiazole kinase (EC 2.7.1.50)	Vitamins/cofactors	TPP cofactor, de novo synthesis (B1)
	BgpSM0062	Megasphaera	sp000417505	MBIN5C605EB8_08620	COG0011	Cytoplasmic thiamin-binding component of thiamin ABC transporter, COG0011 family	Vitamins/cofactors	TPP cofactor, de novo synthesis (B1)
	BgpSM0062	Megasphaera	sp000417505	MBIN5C605EB8_09100	ThiD	Hydroxymethylpyrimidine phosphate kinase ThiD (EC 2.7.4.7)	Vitamins/cofactors	TPP cofactor, de novo synthesis (B1)
	BgpSM0062	Megasphaera	sp000417505	MBIN5C605EB8_05935	TrpA	Tryptophan synthase alpha chain (EC 4.2.1.20)	Amino acids	tryptophan biosynthesis (Trp)
	BgpSM0062	Megasphaera	sp000417505	MBIN5C605EB8_05940	TrpB	Tryptophan synthase beta chain (EC 4.2.1.20)	Amino acids	tryptophan biosynthesis (Trp)
	BgpSM0062	Megasphaera	sp000417505	MBIN5C605EB8_05945	TrpF	Phosphoribosylanthranilate isomerase (EC 5.3.1.24)	Amino acids	tryptophan biosynthesis (Trp)
	BgpSM0062	Megasphaera	sp000417505	MBIN5C605EB8_05950	TrpC	Indole-3-glycerol phosphate synthase (EC 4.1.1.48)	Amino acids	tryptophan biosynthesis (Trp)
	BgpSM0062	Megasphaera	sp000417505	MBIN5C605EB8_05955	TrpD	Anthranilate phosphoribosyltransferase (EC 2.4.2.18)	Amino acids	tryptophan biosynthesis (Trp)
	BgpSM0062	Megasphaera	sp000417505	MBIN5C605EB8_05960	TrpG	Anthranilate synthase, amidotransferase component (EC 4.1.3.27)	Amino acids	tryptophan biosynthesis (Trp)
	BgpSM0062	Megasphaera	sp000417505	MBIN5C605EB8_05965	TrpE	Anthranilate synthase, aminase component (EC 4.1.3.27)	Amino acids	tryptophan biosynthesis (Trp)
	BgpSM0062	Megasphaera	sp000417505	MBIN5C605EB8_06695	TrpD	Anthranilate phosphoribosyltransferase (EC 2.4.2.18)	Amino acids	tryptophan biosynthesis (Trp)
	BgpSM0062	Megasphaera	sp000417505	MBIN5C605EB8_00870	KdgK1	2-dehydro-3-deoxygluconokinase (EC 2.7.1.45)	Carbohydrate utilization	unsaturated glucuronate utilization (ddGlcA)
	BgpSM0062	Megasphaera	sp000417505	MBIN5C605EB8_01450	KdgA	2-dehydro-3-deoxyphosphogluconate aldolase (EC 4.1.2.14)	Carbohydrate utilization	unsaturated glucuronate utilization (ddGlcA)
	BgpSM0062	Megasphaera	sp000417505	MBIN5C605EB8_07790	KduI	4-deoxy-L-threo-5-hexosulose-uronate ketol-isomerase (EC 5.3.1.17)	Carbohydrate utilization	unsaturated glucuronate utilization (ddGlcA)
	BgpSM0062	Megasphaera	sp000417505	MBIN5C605EB8_07795	KdgT	2-keto-3-deoxygluconate permease (KDG permease)	Carbohydrate utilization	unsaturated glucuronate utilization (ddGlcA)
	BgpSM0062	Megasphaera	sp000417505	MBIN5C605EB8_07800	KduD	2-deoxy-D-gluconate 3-dehydrogenase (EC 1.1.1.125)	Carbohydrate utilization	unsaturated glucuronate utilization (ddGlcA)
	BgpSM0062	Megasphaera	sp000417505	MBIN5C605EB8_07805	KdgK1	2-dehydro-3-deoxygluconokinase (EC 2.7.1.45)	Carbohydrate utilization	unsaturated glucuronate utilization (ddGlcA)
	BgpSM0062	Megasphaera	sp000417505	MBIN5C605EB8_07810	KdgA	2-dehydro-3-deoxyphosphogluconate aldolase (EC 4.1.2.14)	Carbohydrate utilization	unsaturated glucuronate utilization (ddGlcA)
	BgpSM0062	Megasphaera	sp000417505	MBIN5C605EB8_10350	KdgA	2-dehydro-3-deoxyphosphogluconate aldolase (EC 4.1.2.14)	Carbohydrate utilization	unsaturated glucuronate utilization (ddGlcA)
	BgpSM0062	Megasphaera	sp000417505	MBIN5C605EB8_10390	KdgK1	2-dehydro-3-deoxygluconokinase (EC 2.7.1.45)	Carbohydrate utilization	unsaturated glucuronate utilization (ddGlcA)
	BgpSM0063	Parabacteroides	merdae	MBIN49B3EAD4_01275	Pta	Phosphate acetyltransferase (EC 2.3.1.8)	Fermentation products	acetate production
	BgpSM0063	Parabacteroides	merdae	MBIN49B3EAD4_01280	AckA	Acetate kinase (EC 2.7.2.1)	Fermentation products	acetate production
	BgpSM0063	Parabacteroides	merdae	MBIN49B3EAD4_16500	XylS	alpha-xylosidase (EC 3.2.1.177)	Carbohydrate utilization	alpha-xylosides utilization (aXyl)
	BgpSM0063	Parabacteroides	merdae	MBIN49B3EAD4_00180	ArgR	Arginine pathway regulatory protein ArgR, repressor of arg regulon	Amino acids	arginine biosynthesis (Arg)
	BgpSM0063	Parabacteroides	merdae	MBIN49B3EAD4_00185	ArgA2	N-acetylglutamate synthase, alternative (EC 2.3.1.1)	Amino acids	arginine biosynthesis (Arg)
	BgpSM0063	Parabacteroides	merdae	MBIN49B3EAD4_00190	ArgG	Argininosuccinate synthase (EC 6.3.4.5)	Amino acids	arginine biosynthesis (Arg)
	BgpSM0063	Parabacteroides	merdae	MBIN49B3EAD4_00195	ArgC	N-acetyl-gamma-glutamyl-phosphate reductase (EC 1.2.1.38)	Amino acids	arginine biosynthesis (Arg)
	BgpSM0063	Parabacteroides	merdae	MBIN49B3EAD4_00205	ArgD	N-acetylornithine aminotransferase (EC 2.6.1.11)	Amino acids	arginine biosynthesis (Arg)
	BgpSM0063	Parabacteroides	merdae	MBIN49B3EAD4_00285	ArgF3	N-succinylornithine carbamoyltransferase (EC 2.1.3.11)	Amino acids	arginine biosynthesis (Arg)
	BgpSM0063	Parabacteroides	merdae	MBIN49B3EAD4_00970	ArgH	Argininosuccinate lyase (EC 4.3.2.1)	Amino acids	arginine biosynthesis (Arg)
	BgpSM0063	Parabacteroides	merdae	MBIN49B3EAD4_05050	ArgE	Acetylornithine deacetylase (EC 3.5.1.16)	Amino acids	arginine biosynthesis (Arg)
	BgpSM0063	Parabacteroides	merdae	MBIN49B3EAD4_08850	ArgA	N-acetylglutamate synthase (EC 2.3.1.1)	Amino acids	arginine biosynthesis (Arg)
	BgpSM0063	Parabacteroides	merdae	MBIN49B3EAD4_11405	ArgB	N-acetylglutamate kinase (EC 2.7.2.8)	Amino acids	arginine biosynthesis (Arg)
	BgpSM0063	Parabacteroides	merdae	MBIN49B3EAD4_13180	ArgC	N-acetyl-gamma-glutamyl-phosphate reductase (EC 1.2.1.38)	Amino acids	arginine biosynthesis (Arg)
	BgpSM0063	Parabacteroides	merdae	MBIN49B3EAD4_02160	ArgD; SDAPAT	N-acetylornithine aminotransferase (EC 2.6.1.11); N-succinyl-L,L-diaminopimelate aminotransferase (EC 2.6.1.17)	Amino acids	arginine biosynthesis (Arg); lysine biosynthesis (Lys)
	BgpSM0063	Parabacteroides	merdae	MBIN49B3EAD4_02160	ArgD; SDAPAT	N-acetylornithine aminotransferase (EC 2.6.1.11); N-succinyl-L,L-diaminopimelate aminotransferase (EC 2.6.1.17)	Amino acids	arginine biosynthesis (Arg); lysine biosynthesis (Lys)
	BgpSM0063	Parabacteroides	merdae	MBIN49B3EAD4_00845	AsnA	Aspartate--ammonia ligase (EC 6.3.1.1)	Amino acids	asparagine biosynthesis (Asn)
	BgpSM0063	Parabacteroides	merdae	MBIN49B3EAD4_10590	AsnB1	Asparagine synthetase [glutamine-hydrolyzing] (EC 6.3.5.4)	Amino acids	asparagine biosynthesis (Asn)
	BgpSM0063	Parabacteroides	merdae	MBIN49B3EAD4_00075	AspC	Aspartate aminotransferase (EC 2.6.1.1)	Amino acids	aspartate biosynthesis (Asp)
	BgpSM0063	Parabacteroides	merdae	MBIN49B3EAD4_05615	AspC	Aspartate aminotransferase (EC 2.6.1.1)	Amino acids	aspartate biosynthesis (Asp)
	BgpSM0063	Parabacteroides	merdae	MBIN49B3EAD4_07680	AspC	Aspartate aminotransferase (EC 2.6.1.1)	Amino acids	aspartate biosynthesis (Asp)
	BgpSM0063	Parabacteroides	merdae	MBIN49B3EAD4_09280	AspC	Aspartate aminotransferase (EC 2.6.1.1)	Amino acids	aspartate biosynthesis (Asp)
	BgpSM0063	Parabacteroides	merdae	MBIN49B3EAD4_14560	AspC	Aspartate aminotransferase (EC 2.6.1.1)	Amino acids	aspartate biosynthesis (Asp)
	BgpSM0063	Parabacteroides	merdae	MBIN49B3EAD4_16150	AspC; AroJa	Aspartate aminotransferase (EC 2.6.1.1); Biosynthetic Aromatic amino acid aminotransferase alpha (EC 2.6.1.57)	Amino acids	aspartate biosynthesis (Asp); tyrosine biosynthesis (Tyr); phenylalanine biosynthesis (Phe)
	BgpSM0063	Parabacteroides	merdae	MBIN49B3EAD4_16150	AspC; AroJa	Aspartate aminotransferase (EC 2.6.1.1); Biosynthetic Aromatic amino acid aminotransferase alpha (EC 2.6.1.57)	Amino acids	aspartate biosynthesis (Asp); tyrosine biosynthesis (Tyr); phenylalanine biosynthesis (Phe)
	BgpSM0063	Parabacteroides	merdae	MBIN49B3EAD4_16150	AspC; AroJa	Aspartate aminotransferase (EC 2.6.1.1); Biosynthetic Aromatic amino acid aminotransferase alpha (EC 2.6.1.57)	Amino acids	aspartate biosynthesis (Asp); tyrosine biosynthesis (Tyr); phenylalanine biosynthesis (Phe)
	BgpSM0063	Parabacteroides	merdae	MBIN49B3EAD4_11345	BioD	Dethiobiotin synthase BioD (EC 6.3.3.3)	Vitamins/cofactors	biotin cofactor, de novo synthesis (B7)
	BgpSM0063	Parabacteroides	merdae	MBIN49B3EAD4_11350	BioC	Malonyl-[acyl-carrier protein] O-methyltransferase (EC 2.1.1.197)	Vitamins/cofactors	biotin cofactor, de novo synthesis (B7)
	BgpSM0063	Parabacteroides	merdae	MBIN49B3EAD4_11355	BioG	Pimeloyl-[acyl-carrier protein] methyl ester esterase BioG (EC 3.1.1.85)	Vitamins/cofactors	biotin cofactor, de novo synthesis (B7)
	BgpSM0063	Parabacteroides	merdae	MBIN49B3EAD4_11360	BioF	8-amino-7-oxononanoate synthase (EC 2.3.1.47)	Vitamins/cofactors	biotin cofactor, de novo synthesis (B7)
	BgpSM0063	Parabacteroides	merdae	MBIN49B3EAD4_11365	BioA	Adenosylmethionine-8-amino-7-oxononanoate aminotransferase (EC 2.6.1.62)	Vitamins/cofactors	biotin cofactor, de novo synthesis (B7)
	BgpSM0063	Parabacteroides	merdae	MBIN49B3EAD4_11370	BioB	Biotin synthase (EC 2.8.1.6)	Vitamins/cofactors	biotin cofactor, de novo synthesis (B7)
	BgpSM0063	Parabacteroides	merdae	MBIN49B3EAD4_11375	BioU	Predicted biotin regulator in Bacteroides	Vitamins/cofactors	biotin cofactor, de novo synthesis (B7)
	BgpSM0063	Parabacteroides	merdae	MBIN49B3EAD4_13000	BirA	Biotin--protein ligase (EC 6.3.4.9)(EC 6.3.4.10)(EC 6.3.4.11)(EC 6.3.4.15)	Vitamins/cofactors	biotin cofactor, de novo synthesis (B7)
	BgpSM0063	Parabacteroides	merdae	MBIN49B3EAD4_15465	BioF	8-amino-7-oxononanoate synthase (EC 2.3.1.47)	Vitamins/cofactors	biotin cofactor, de novo synthesis (B7)
	BgpSM0063	Parabacteroides	merdae	MBIN49B3EAD4_02780	Hex; Hex_old	beta-N-acetylglucosaminidase (EC 3.2.1.52)	Carbohydrate utilization	chitobiose utilization (Chb)
	BgpSM0063	Parabacteroides	merdae	MBIN49B3EAD4_03980	Hex; Hex_old	beta-N-acetylglucosaminidase (EC 3.2.1.52)	Carbohydrate utilization	chitobiose utilization (Chb)
	BgpSM0063	Parabacteroides	merdae	MBIN49B3EAD4_04195	Hex; Hex_old	beta-N-acetylglucosaminidase (EC 3.2.1.52)	Carbohydrate utilization	chitobiose utilization (Chb)
	BgpSM0063	Parabacteroides	merdae	MBIN49B3EAD4_05000	NAGLU	Alpha-N-acetylglucosaminidase (EC 3.2.1.50)	Carbohydrate utilization	chitobiose utilization (Chb)
	BgpSM0063	Parabacteroides	merdae	MBIN49B3EAD4_07325	Hex; Hex_old	beta-N-acetylglucosaminidase (EC 3.2.1.52)	Carbohydrate utilization	chitobiose utilization (Chb)
	BgpSM0063	Parabacteroides	merdae	MBIN49B3EAD4_08380	NAGLU	Alpha-N-acetylglucosaminidase (EC 3.2.1.50)	Carbohydrate utilization	chitobiose utilization (Chb)
	BgpSM0063	Parabacteroides	merdae	MBIN49B3EAD4_08750	Hex; Hex_old	beta-N-acetylglucosaminidase (EC 3.2.1.52)	Carbohydrate utilization	chitobiose utilization (Chb)
	BgpSM0063	Parabacteroides	merdae	MBIN49B3EAD4_09495	Hex; Hex_old	beta-N-acetylglucosaminidase (EC 3.2.1.52)	Carbohydrate utilization	chitobiose utilization (Chb)
	BgpSM0063	Parabacteroides	merdae	MBIN49B3EAD4_11455	Hex; Hex_old	beta-N-acetylglucosaminidase (EC 3.2.1.52)	Carbohydrate utilization	chitobiose utilization (Chb)
	BgpSM0063	Parabacteroides	merdae	MBIN49B3EAD4_12265	Hex; Hex_old	beta-N-acetylglucosaminidase (EC 3.2.1.52)	Carbohydrate utilization	chitobiose utilization (Chb)
	BgpSM0063	Parabacteroides	merdae	MBIN49B3EAD4_12400	Hex; Hex_old	beta-N-acetylglucosaminidase (EC 3.2.1.52)	Carbohydrate utilization	chitobiose utilization (Chb)
	BgpSM0063	Parabacteroides	merdae	MBIN49B3EAD4_12550	Hex; Hex_old	beta-N-acetylglucosaminidase (EC 3.2.1.52)	Carbohydrate utilization	chitobiose utilization (Chb)
	BgpSM0063	Parabacteroides	merdae	MBIN49B3EAD4_14815	Hex; Hex_old	beta-N-acetylglucosaminidase (EC 3.2.1.52)	Carbohydrate utilization	chitobiose utilization (Chb)
	BgpSM0063	Parabacteroides	merdae	MBIN49B3EAD4_07130	BSH	Choloylglycine hydrolase (EC 3.5.1.24)	Other catabolic pathways	cholic acid deconjugation (CA_d)
	BgpSM0063	Parabacteroides	merdae	MBIN49B3EAD4_02555	AroK1	Shikimate kinase I (EC 2.7.1.71)	Amino acids	chorismate biosynthesis (Chor)
	BgpSM0063	Parabacteroides	merdae	MBIN49B3EAD4_03835	AroC	Chorismate synthase (EC 4.2.3.5)	Amino acids	chorismate biosynthesis (Chor)
	BgpSM0063	Parabacteroides	merdae	MBIN49B3EAD4_04840	AroA	3-phosphoshikimate 1-carboxyvinyltransferase (EC 2.5.1.19)	Amino acids	chorismate biosynthesis (Chor)
	BgpSM0063	Parabacteroides	merdae	MBIN49B3EAD4_06450	AroE2	Shikimate 5-dehydrogenase I alpha (EC 1.1.1.25)	Amino acids	chorismate biosynthesis (Chor)
	BgpSM0063	Parabacteroides	merdae	MBIN49B3EAD4_12615	AroB	3-dehydroquinate synthase (EC 4.2.3.4)	Amino acids	chorismate biosynthesis (Chor)
	BgpSM0063	Parabacteroides	merdae	MBIN49B3EAD4_12930	AroD2	3-dehydroquinate dehydratase II (EC 4.2.1.10)	Amino acids	chorismate biosynthesis (Chor)
	BgpSM0063	Parabacteroides	merdae	MBIN49B3EAD4_16145	AroG2; AroHI	2-keto-3-deoxy-D-arabino-heptulosonate-7-phosphate synthase I beta (EC 2.5.1.54); Chorismate mutase I (EC 5.4.99.5)	Amino acids	chorismate biosynthesis (Chor); tyrosine biosynthesis (Tyr); phenylalanine biosynthesis (Phe)
	BgpSM0063	Parabacteroides	merdae	MBIN49B3EAD4_16145	AroG2; AroHI	2-keto-3-deoxy-D-arabino-heptulosonate-7-phosphate synthase I beta (EC 2.5.1.54); Chorismate mutase I (EC 5.4.99.5)	Amino acids	chorismate biosynthesis (Chor); tyrosine biosynthesis (Tyr); phenylalanine biosynthesis (Phe)
	BgpSM0063	Parabacteroides	merdae	MBIN49B3EAD4_16145	AroG2; AroHI	2-keto-3-deoxy-D-arabino-heptulosonate-7-phosphate synthase I beta (EC 2.5.1.54); Chorismate mutase I (EC 5.4.99.5)	Amino acids	chorismate biosynthesis (Chor); tyrosine biosynthesis (Tyr); phenylalanine biosynthesis (Phe)
	BgpSM0063	Parabacteroides	merdae	MBIN49B3EAD4_01770	CbiH; CbiC	Cobalt-precorrin-3 C(17)-methyltransferase (EC 2.1.1.272); Cobalt-precorrin-8 methylmutase (EC 5.4.99.60)	Vitamins/cofactors	cobalamin cofactors, de novo synthesis (B12)
	BgpSM0063	Parabacteroides	merdae	MBIN49B3EAD4_01775	CbiT; CbiE	Cobalt-precorrin-6B C15-methyltransferase [decarboxylating] (EC 2.1.1.196); Cobalt-precorrin-7 (C5)-methyltransferase (EC 2.1.1.289)	Vitamins/cofactors	cobalamin cofactors, de novo synthesis (B12)
	BgpSM0063	Parabacteroides	merdae	MBIN49B3EAD4_01780	CbiG; CbiF	Cobalt-precorrin 5A hydrolase (EC 3.7.1.12); Cobalt-precorrin-4 C(11)-methyltransferase (EC 2.1.1.271)	Vitamins/cofactors	cobalamin cofactors, de novo synthesis (B12)
	BgpSM0063	Parabacteroides	merdae	MBIN49B3EAD4_01785	CbiD; CbiJ	Cobalt-precorrin-5B (C1)-methyltransferase (EC 2.1.1.195); Cobalt-precorrin-6A reductase (EC 1.3.1.106)	Vitamins/cofactors	cobalamin cofactors, de novo synthesis (B12)
	BgpSM0063	Parabacteroides	merdae	MBIN49B3EAD4_01795	BtuD	Vitamin B12 ABC transporter, ATPase component BtuD	Vitamins/cofactors	cobalamin cofactors, de novo synthesis (B12)
	BgpSM0063	Parabacteroides	merdae	MBIN49B3EAD4_01800	BtuC	Vitamin B12 ABC transporter, permease component BtuC	Vitamins/cofactors	cobalamin cofactors, de novo synthesis (B12)
	BgpSM0063	Parabacteroides	merdae	MBIN49B3EAD4_01805	BtuF	Vitamin B12 ABC transporter, B12-binding component BtuF	Vitamins/cofactors	cobalamin cofactors, de novo synthesis (B12)
	BgpSM0063	Parabacteroides	merdae	MBIN49B3EAD4_01815	CbiL	Cobalt-precorrin-2 C(20)-methyltransferase (EC 2.1.1.151)	Vitamins/cofactors	cobalamin cofactors, de novo synthesis (B12)
	BgpSM0063	Parabacteroides	merdae	MBIN49B3EAD4_02195	BtuB	Outer membrane vitamin B12 receptor BtuB	Vitamins/cofactors	cobalamin cofactors, de novo synthesis (B12)
	BgpSM0063	Parabacteroides	merdae	MBIN49B3EAD4_02320	BtuB	Outer membrane vitamin B12 receptor BtuB	Vitamins/cofactors	cobalamin cofactors, de novo synthesis (B12)
	BgpSM0063	Parabacteroides	merdae	MBIN49B3EAD4_02330	BtuF	Vitamin B12 ABC transporter, B12-binding component BtuF	Vitamins/cofactors	cobalamin cofactors, de novo synthesis (B12)
	BgpSM0063	Parabacteroides	merdae	MBIN49B3EAD4_03225	BtuD	Vitamin B12 ABC transporter, ATPase component BtuD	Vitamins/cofactors	cobalamin cofactors, de novo synthesis (B12)
	BgpSM0063	Parabacteroides	merdae	MBIN49B3EAD4_03230	BtuC	Vitamin B12 ABC transporter, permease component BtuC	Vitamins/cofactors	cobalamin cofactors, de novo synthesis (B12)
	BgpSM0063	Parabacteroides	merdae	MBIN49B3EAD4_03985	CobD	L-threonine 3-O-phosphate decarboxylase (EC 4.1.1.81)	Vitamins/cofactors	cobalamin cofactors, de novo synthesis (B12)
	BgpSM0063	Parabacteroides	merdae	MBIN49B3EAD4_04690	BtuR2	ATP:Cob(I)alamin adenosyltransferase (EC 2.5.1.17)	Vitamins/cofactors	cobalamin cofactors, de novo synthesis (B12)
	BgpSM0063	Parabacteroides	merdae	MBIN49B3EAD4_05380	CbiB	Adenosylcobinamide-phosphate synthase (EC 6.3.1.10)	Vitamins/cofactors	cobalamin cofactors, de novo synthesis (B12)
	BgpSM0063	Parabacteroides	merdae	MBIN49B3EAD4_05390	CobU	Adenosylcobinamide-phosphate guanylyltransferase (EC 2.7.7.62)	Vitamins/cofactors	cobalamin cofactors, de novo synthesis (B12)
	BgpSM0063	Parabacteroides	merdae	MBIN49B3EAD4_05395	CobT	Nicotinate-nucleotide--dimethylbenzimidazole phosphoribosyltransferase (EC 2.4.2.21)	Vitamins/cofactors	cobalamin cofactors, de novo synthesis (B12)
	BgpSM0063	Parabacteroides	merdae	MBIN49B3EAD4_05400	CobS	Cobalamin synthase (EC 2.7.8.26)	Vitamins/cofactors	cobalamin cofactors, de novo synthesis (B12)
	BgpSM0063	Parabacteroides	merdae	MBIN49B3EAD4_05405	CobC	Alpha-ribazole-5'-phosphate phosphatase (EC 3.1.3.73)	Vitamins/cofactors	cobalamin cofactors, de novo synthesis (B12)
	BgpSM0063	Parabacteroides	merdae	MBIN49B3EAD4_09590	BtuR2	ATP:Cob(I)alamin adenosyltransferase (EC 2.5.1.17)	Vitamins/cofactors	cobalamin cofactors, de novo synthesis (B12)
	BgpSM0063	Parabacteroides	merdae	MBIN49B3EAD4_09595	CbiA	Cobyrinic acid a,c-diamide synthetase (EC 6.3.5.11)	Vitamins/cofactors	cobalamin cofactors, de novo synthesis (B12)
	BgpSM0063	Parabacteroides	merdae	MBIN49B3EAD4_09670	CbtD	Predicted cobalt transporter in Bacteroides_Porphyromonas	Vitamins/cofactors	cobalamin cofactors, de novo synthesis (B12)
	BgpSM0063	Parabacteroides	merdae	MBIN49B3EAD4_13475	CbiP	Cobyric acid synthase (EC 6.3.5.10)	Vitamins/cofactors	cobalamin cofactors, de novo synthesis (B12)
	BgpSM0063	Parabacteroides	merdae	MBIN49B3EAD4_15375	CbtD	Predicted cobalt transporter in Bacteroides_Porphyromonas	Vitamins/cofactors	cobalamin cofactors, de novo synthesis (B12)
	BgpSM0063	Parabacteroides	merdae	MBIN49B3EAD4_05665	CoaD	Phosphopantetheine adenylyltransferase (EC 2.7.7.3)	Vitamins/cofactors	coenzyme A, de novo synthesis (B5)
	BgpSM0063	Parabacteroides	merdae	MBIN49B3EAD4_08085	CoaE	Dephospho-CoA kinase (EC 2.7.1.24)	Vitamins/cofactors	coenzyme A, de novo synthesis (B5)
	BgpSM0063	Parabacteroides	merdae	MBIN49B3EAD4_08540	CoaW	Pantothenate kinase type II, eukaryotic (EC 2.7.1.33)	Vitamins/cofactors	coenzyme A, de novo synthesis (B5)
	BgpSM0063	Parabacteroides	merdae	MBIN49B3EAD4_09535	PanE	2-dehydropantoate 2-reductase (EC 1.1.1.169)	Vitamins/cofactors	coenzyme A, de novo synthesis (B5)
	BgpSM0063	Parabacteroides	merdae	MBIN49B3EAD4_09600	PanB	3-methyl-2-oxobutanoate hydroxymethyltransferase (EC 2.1.2.11)	Vitamins/cofactors	coenzyme A, de novo synthesis (B5)
	BgpSM0063	Parabacteroides	merdae	MBIN49B3EAD4_09840	CoaC; CoaB	Phosphopantothenoylcysteine decarboxylase (EC 4.1.1.36); Phosphopantothenoylcysteine synthetase (EC 6.3.2.5)	Vitamins/cofactors	coenzyme A, de novo synthesis (B5)
	BgpSM0063	Parabacteroides	merdae	MBIN49B3EAD4_15745	CoaX	Pantothenate kinase type III, CoaX-like (EC 2.7.1.33)	Vitamins/cofactors	coenzyme A, de novo synthesis (B5)
	BgpSM0063	Parabacteroides	merdae	MBIN49B3EAD4_15925	PanC	Pantoate--beta-alanine ligase (EC 6.3.2.1)	Vitamins/cofactors	coenzyme A, de novo synthesis (B5)
	BgpSM0063	Parabacteroides	merdae	MBIN49B3EAD4_15930	PanD	Aspartate 1-decarboxylase (EC 4.1.1.11)	Vitamins/cofactors	coenzyme A, de novo synthesis (B5)
	BgpSM0063	Parabacteroides	merdae	MBIN49B3EAD4_16515	PanG	Ketopantoate reductase PanG (EC 1.1.1.169)	Vitamins/cofactors	coenzyme A, de novo synthesis (B5)
	BgpSM0063	Parabacteroides	merdae	MBIN49B3EAD4_02980	CysE	Serine acetyltransferase (EC 2.3.1.30)	Amino acids	cysteine biosynthesis (Cys)
	BgpSM0063	Parabacteroides	merdae	MBIN49B3EAD4_08335	CysE	Serine acetyltransferase (EC 2.3.1.30)	Amino acids	cysteine biosynthesis (Cys)
	BgpSM0063	Parabacteroides	merdae	MBIN49B3EAD4_13765	CysK	Cysteine synthase (EC 2.5.1.47)	Amino acids	cysteine biosynthesis (Cys)
	BgpSM0063	Parabacteroides	merdae	MBIN49B3EAD4_00940	RibDr; RibDd	5-amino-6-(5-phosphoribosylamino)uracil reductase (EC 1.1.1.193); Diaminohydroxyphosphoribosylaminopyrimidine deaminase (EC 3.5.4.26)	Vitamins/cofactors	FMN/FAD cofactors, de novo synthesis (B2)
	BgpSM0063	Parabacteroides	merdae	MBIN49B3EAD4_05045	RibF	Riboflavin kinase (EC 2.7.1.26)	Vitamins/cofactors	FMN/FAD cofactors, de novo synthesis (B2)
	BgpSM0063	Parabacteroides	merdae	MBIN49B3EAD4_07685	RibB; RibA	3,4-dihydroxy-2-butanone 4-phosphate synthase (EC 4.1.99.12); GTP cyclohydrolase II (EC 3.5.4.25)	Vitamins/cofactors	FMN/FAD cofactors, de novo synthesis (B2)
	BgpSM0063	Parabacteroides	merdae	MBIN49B3EAD4_07915	RibE	Riboflavin synthase eubacterial/eukaryotic (EC 2.5.1.9)	Vitamins/cofactors	FMN/FAD cofactors, de novo synthesis (B2)
	BgpSM0063	Parabacteroides	merdae	MBIN49B3EAD4_15855	RibH	6,7-dimethyl-8-ribityllumazine synthase (EC 2.5.1.78)	Vitamins/cofactors	FMN/FAD cofactors, de novo synthesis (B2)
	BgpSM0063	Parabacteroides	merdae	MBIN49B3EAD4_00340	FolB	Dihydroneopterin aldolase (EC 4.1.2.25)	Vitamins/cofactors	folate cofactors, de novo synthesis (B9)
	BgpSM0063	Parabacteroides	merdae	MBIN49B3EAD4_00700	FolA	Dihydrofolate reductase (EC 1.5.1.3)	Vitamins/cofactors	folate cofactors, de novo synthesis (B9)
	BgpSM0063	Parabacteroides	merdae	MBIN49B3EAD4_01265	FolP	Dihydropteroate synthase (EC 2.5.1.15)	Vitamins/cofactors	folate cofactors, de novo synthesis (B9)
	BgpSM0063	Parabacteroides	merdae	MBIN49B3EAD4_03425	FolK	2-amino-4-hydroxy-6-hydroxymethyldihydropteridine pyrophosphokinase (EC 2.7.6.3)	Vitamins/cofactors	folate cofactors, de novo synthesis (B9)
	BgpSM0063	Parabacteroides	merdae	MBIN49B3EAD4_09760	FolC	Dihydrofolate synthase (EC 6.3.2.12)	Vitamins/cofactors	folate cofactors, de novo synthesis (B9)
	BgpSM0063	Parabacteroides	merdae	MBIN49B3EAD4_10670	PabC	Aminodeoxychorismate lyase (EC 4.1.3.38)	Vitamins/cofactors	folate cofactors, de novo synthesis (B9)
	BgpSM0063	Parabacteroides	merdae	MBIN49B3EAD4_10675	PabA	Para-aminobenzoate synthase, aminase component (EC 2.6.1.85)	Vitamins/cofactors	folate cofactors, de novo synthesis (B9)
	BgpSM0063	Parabacteroides	merdae	MBIN49B3EAD4_10750	FolE1; GCYHI1	GTP cyclohydrolase I (EC 3.5.4.16) type 1	Vitamins/cofactors	folate cofactors, de novo synthesis (B9)
	BgpSM0063	Parabacteroides	merdae	MBIN49B3EAD4_16475	FolK	2-amino-4-hydroxy-6-hydroxymethyldihydropteridine pyrophosphokinase (EC 2.7.6.3)	Vitamins/cofactors	folate cofactors, de novo synthesis (B9)
	BgpSM0063	Parabacteroides	merdae	MBIN49B3EAD4_00135	PflA	Pyruvate formate-lyase (EC 2.3.1.54)	Fermentation products	formate production
	BgpSM0063	Parabacteroides	merdae	MBIN49B3EAD4_00140	PflB	Pyruvate formate-lyase activating enzyme (EC 1.97.1.4)	Fermentation products	formate production
	BgpSM0063	Parabacteroides	merdae	MBIN49B3EAD4_12430	PflB	Pyruvate formate-lyase activating enzyme (EC 1.97.1.4)	Fermentation products	formate production
	BgpSM0063	Parabacteroides	merdae	MBIN49B3EAD4_12435	PflA	Pyruvate formate-lyase (EC 2.3.1.54)	Fermentation products	formate production
	BgpSM0063	Parabacteroides	merdae	MBIN49B3EAD4_10275	GalE	UDP-glucose 4-epimerase (EC 5.1.3.2)	Carbohydrate utilization	galactose utilization (Gal)	lactose utilization (Lac)
	BgpSM0063	Parabacteroides	merdae	MBIN49B3EAD4_10965	GalE	UDP-glucose 4-epimerase (EC 5.1.3.2)	Carbohydrate utilization	galactose utilization (Gal)	lactose utilization (Lac)
	BgpSM0063	Parabacteroides	merdae	MBIN49B3EAD4_14390	GalY	Predicted UTP--glucose-1-phosphate uridylyltransferase (EC 2.7.7.9) & galactose-1-phosphate uridylyltransferase (EC 2.7.7.10)	Carbohydrate utilization	galactose utilization (Gal)	lactose utilization (Lac)
	BgpSM0063	Parabacteroides	merdae	MBIN49B3EAD4_15625	GalK	Galactokinase (EC 2.7.1.6)	Carbohydrate utilization	galactose utilization (Gal)	lactose utilization (Lac)
	BgpSM0063	Parabacteroides	merdae	MBIN49B3EAD4_00690	GalM	Aldose 1-epimerase (EC 5.1.3.3)	Carbohydrate utilization	galactose utilization (Gal)	lactose utilization (Lac); maltose utilization (Mal); maltooligosaccharides utilization (MOS)
	BgpSM0063	Parabacteroides	merdae	MBIN49B3EAD4_15615	GalM	Aldose 1-epimerase (EC 5.1.3.3)	Carbohydrate utilization	galactose utilization (Gal)	lactose utilization (Lac); maltose utilization (Mal); maltooligosaccharides utilization (MOS)
	BgpSM0063	Parabacteroides	merdae	MBIN49B3EAD4_06255	Pgm	Phosphoglucomutase (EC 5.4.2.2)	Carbohydrate utilization	galactose utilization (Gal)
	BgpSM0063	Parabacteroides	merdae	MBIN49B3EAD4_11940	GlcP_1; GlcT	Galactose/glucose transporter, FHS family, MFS superfamily	Carbohydrate utilization	glucose utilization (Glc); galactose utilization (Gal)
	BgpSM0063	Parabacteroides	merdae	MBIN49B3EAD4_11940	GlcP_1; GlcT	Galactose/glucose transporter, FHS family, MFS superfamily	Carbohydrate utilization	glucose utilization (Glc); galactose utilization (Gal)
	BgpSM0063	Parabacteroides	merdae	MBIN49B3EAD4_15620	GlcP_1; GlcT	Galactose/glucose transporter, FHS family, MFS superfamily	Carbohydrate utilization	glucose utilization (Glc); galactose utilization (Gal)
	BgpSM0063	Parabacteroides	merdae	MBIN49B3EAD4_15620	GlcP_1; GlcT	Galactose/glucose transporter, FHS family, MFS superfamily	Carbohydrate utilization	glucose utilization (Glc); galactose utilization (Gal)
	BgpSM0063	Parabacteroides	merdae	MBIN49B3EAD4_00625	GlcK; RokA	Glucokinase (EC 2.7.1.2); N-acetylglucosamine kinase, glucokinase-like (EC 2.7.1.59)	Carbohydrate utilization	glucose utilization (Glc); N-acetylneuraminate utilization (NANA); N-acetylglucosamine utilization (GlcNAc)	N-acetylmannosamine utilization (ManNAc)
	BgpSM0063	Parabacteroides	merdae	MBIN49B3EAD4_00625	GlcK; RokA	Glucokinase (EC 2.7.1.2); N-acetylglucosamine kinase, glucokinase-like (EC 2.7.1.59)	Carbohydrate utilization	glucose utilization (Glc); N-acetylneuraminate utilization (NANA); N-acetylglucosamine utilization (GlcNAc)	N-acetylmannosamine utilization (ManNAc)
	BgpSM0063	Parabacteroides	merdae	MBIN49B3EAD4_00625	GlcK; RokA	Glucokinase (EC 2.7.1.2); N-acetylglucosamine kinase, glucokinase-like (EC 2.7.1.59)	Carbohydrate utilization	glucose utilization (Glc); N-acetylneuraminate utilization (NANA); N-acetylglucosamine utilization (GlcNAc)	N-acetylmannosamine utilization (ManNAc)
	BgpSM0063	Parabacteroides	merdae	MBIN49B3EAD4_05280	ExuT	Hexuronate transporter	Carbohydrate utilization	glucuronate utilization (GlcA); galacturonate utilization (GalA)
	BgpSM0063	Parabacteroides	merdae	MBIN49B3EAD4_05280	ExuT	Hexuronate transporter	Carbohydrate utilization	glucuronate utilization (GlcA); galacturonate utilization (GalA)
	BgpSM0063	Parabacteroides	merdae	MBIN49B3EAD4_01640	UxuA	Mannonate dehydratase (EC 4.2.1.8)	Carbohydrate utilization	glucuronate utilization (GlcA); galacturonate utilization (GalA); oligogalacturonate utilization (GalAs)	glucuronides utilization (GlcAs)
	BgpSM0063	Parabacteroides	merdae	MBIN49B3EAD4_01640	UxuA	Mannonate dehydratase (EC 4.2.1.8)	Carbohydrate utilization	glucuronate utilization (GlcA); galacturonate utilization (GalA); oligogalacturonate utilization (GalAs)	glucuronides utilization (GlcAs)
	BgpSM0063	Parabacteroides	merdae	MBIN49B3EAD4_01640	UxuA	Mannonate dehydratase (EC 4.2.1.8)	Carbohydrate utilization	glucuronate utilization (GlcA); galacturonate utilization (GalA); oligogalacturonate utilization (GalAs)	glucuronides utilization (GlcAs)
	BgpSM0063	Parabacteroides	merdae	MBIN49B3EAD4_01645	UxuB	D-mannonate oxidoreductase (EC 1.1.1.57)	Carbohydrate utilization	glucuronate utilization (GlcA); galacturonate utilization (GalA); oligogalacturonate utilization (GalAs)	glucuronides utilization (GlcAs)
	BgpSM0063	Parabacteroides	merdae	MBIN49B3EAD4_01645	UxuB	D-mannonate oxidoreductase (EC 1.1.1.57)	Carbohydrate utilization	glucuronate utilization (GlcA); galacturonate utilization (GalA); oligogalacturonate utilization (GalAs)	glucuronides utilization (GlcAs)
	BgpSM0063	Parabacteroides	merdae	MBIN49B3EAD4_01645	UxuB	D-mannonate oxidoreductase (EC 1.1.1.57)	Carbohydrate utilization	glucuronate utilization (GlcA); galacturonate utilization (GalA); oligogalacturonate utilization (GalAs)	glucuronides utilization (GlcAs)
	BgpSM0063	Parabacteroides	merdae	MBIN49B3EAD4_04820	UxaC	Uronate isomerase (EC 5.3.1.12)	Carbohydrate utilization	glucuronate utilization (GlcA); galacturonate utilization (GalA); oligogalacturonate utilization (GalAs)	glucuronides utilization (GlcAs)
	BgpSM0063	Parabacteroides	merdae	MBIN49B3EAD4_04820	UxaC	Uronate isomerase (EC 5.3.1.12)	Carbohydrate utilization	glucuronate utilization (GlcA); galacturonate utilization (GalA); oligogalacturonate utilization (GalAs)	glucuronides utilization (GlcAs)
	BgpSM0063	Parabacteroides	merdae	MBIN49B3EAD4_04820	UxaC	Uronate isomerase (EC 5.3.1.12)	Carbohydrate utilization	glucuronate utilization (GlcA); galacturonate utilization (GalA); oligogalacturonate utilization (GalAs)	glucuronides utilization (GlcAs)
	BgpSM0063	Parabacteroides	merdae	MBIN49B3EAD4_05115	UxaB	Altronate oxidoreductase (EC 1.1.1.58)	Carbohydrate utilization	glucuronate utilization (GlcA); galacturonate utilization (GalA); oligogalacturonate utilization (GalAs)	glucuronides utilization (GlcAs)
	BgpSM0063	Parabacteroides	merdae	MBIN49B3EAD4_05115	UxaB	Altronate oxidoreductase (EC 1.1.1.58)	Carbohydrate utilization	glucuronate utilization (GlcA); galacturonate utilization (GalA); oligogalacturonate utilization (GalAs)	glucuronides utilization (GlcAs)
	BgpSM0063	Parabacteroides	merdae	MBIN49B3EAD4_05115	UxaB	Altronate oxidoreductase (EC 1.1.1.58)	Carbohydrate utilization	glucuronate utilization (GlcA); galacturonate utilization (GalA); oligogalacturonate utilization (GalAs)	glucuronides utilization (GlcAs)
	BgpSM0063	Parabacteroides	merdae	MBIN49B3EAD4_05120	UxaA	Altronate dehydratase (EC 4.2.1.7)	Carbohydrate utilization	glucuronate utilization (GlcA); galacturonate utilization (GalA); oligogalacturonate utilization (GalAs)	glucuronides utilization (GlcAs)
	BgpSM0063	Parabacteroides	merdae	MBIN49B3EAD4_05120	UxaA	Altronate dehydratase (EC 4.2.1.7)	Carbohydrate utilization	glucuronate utilization (GlcA); galacturonate utilization (GalA); oligogalacturonate utilization (GalAs)	glucuronides utilization (GlcAs)
	BgpSM0063	Parabacteroides	merdae	MBIN49B3EAD4_05120	UxaA	Altronate dehydratase (EC 4.2.1.7)	Carbohydrate utilization	glucuronate utilization (GlcA); galacturonate utilization (GalA); oligogalacturonate utilization (GalAs)	glucuronides utilization (GlcAs)
	BgpSM0063	Parabacteroides	merdae	MBIN49B3EAD4_02800	GltB	Glutamate synthase [NADPH] large chain (EC 1.4.1.13)	Amino acids	glutamate biosynthesis (Glu)
	BgpSM0063	Parabacteroides	merdae	MBIN49B3EAD4_05330	GltB	Glutamate synthase [NADPH] large chain (EC 1.4.1.13)	Amino acids	glutamate biosynthesis (Glu)
	BgpSM0063	Parabacteroides	merdae	MBIN49B3EAD4_09090	Gdh2	NAD-specific glutamate dehydrogenase (EC 1.4.1.2)	Amino acids	glutamate biosynthesis (Glu)
	BgpSM0063	Parabacteroides	merdae	MBIN49B3EAD4_09120	Gdh1	NADP-specific glutamate dehydrogenase (EC 1.4.1.4)	Amino acids	glutamate biosynthesis (Glu)
	BgpSM0063	Parabacteroides	merdae	MBIN49B3EAD4_10580	GltB	Glutamate synthase [NADPH] large chain (EC 1.4.1.13)	Amino acids	glutamate biosynthesis (Glu)
	BgpSM0063	Parabacteroides	merdae	MBIN49B3EAD4_10585	GltD	Glutamate synthase [NADPH] small chain (EC 1.4.1.13)	Amino acids	glutamate biosynthesis (Glu)
	BgpSM0063	Parabacteroides	merdae	MBIN49B3EAD4_00550	GlnN	Glutamine synthetase type III, GlnN (EC 6.3.1.2)	Amino acids	glutamine biosynthesis (Gln)
	BgpSM0063	Parabacteroides	merdae	MBIN49B3EAD4_09230	GlnA3	Glutamine synthetase type I (EC 6.3.1.2)	Amino acids	glutamine biosynthesis (Gln)
	BgpSM0063	Parabacteroides	merdae	MBIN49B3EAD4_10630	GlnN	Glutamine synthetase type III, GlnN (EC 6.3.1.2)	Amino acids	glutamine biosynthesis (Gln)
	BgpSM0063	Parabacteroides	merdae	MBIN49B3EAD4_04370	GlyB	Low-specificity L-threonine aldolase (EC 4.1.2.48)	Amino acids	glycine biosynthesis (Gly)
	BgpSM0063	Parabacteroides	merdae	MBIN49B3EAD4_08745	GlyA	Serine hydroxymethyltransferase (EC 2.1.2.1)	Amino acids	glycine biosynthesis (Gly)
	BgpSM0063	Parabacteroides	merdae	MBIN49B3EAD4_08415	HisG	ATP phosphoribosyltransferase (EC 2.4.2.17)	Amino acids	histidine biosynthesis (His)
	BgpSM0063	Parabacteroides	merdae	MBIN49B3EAD4_08420	HisD	Histidinol dehydrogenase (EC 1.1.1.23)	Amino acids	histidine biosynthesis (His)
	BgpSM0063	Parabacteroides	merdae	MBIN49B3EAD4_08425	HisC	Histidinol-phosphate aminotransferase (EC 2.6.1.9)	Amino acids	histidine biosynthesis (His)
	BgpSM0063	Parabacteroides	merdae	MBIN49B3EAD4_08430	HisJ1; HisB	Histidinol-phosphatase (EC 3.1.3.15); Imidazoleglycerol-phosphate dehydratase (EC 4.2.1.19)	Amino acids	histidine biosynthesis (His)
	BgpSM0063	Parabacteroides	merdae	MBIN49B3EAD4_09310	HisI; HisE	Phosphoribosyl-AMP cyclohydrolase (EC 3.5.4.19); Phosphoribosyl-ATP pyrophosphatase (EC 3.6.1.31)	Amino acids	histidine biosynthesis (His)
	BgpSM0063	Parabacteroides	merdae	MBIN49B3EAD4_09315	HisF	Imidazole glycerol phosphate synthase cyclase subunit (EC 4.1.3.-)	Amino acids	histidine biosynthesis (His)
	BgpSM0063	Parabacteroides	merdae	MBIN49B3EAD4_09320	HisA	Phosphoribosylformimino-5-aminoimidazole carboxamide ribotide isomerase (EC 5.3.1.16)	Amino acids	histidine biosynthesis (His)
	BgpSM0063	Parabacteroides	merdae	MBIN49B3EAD4_09325	HisH	Imidazole glycerol phosphate synthase amidotransferase subunit (EC 2.4.2.-)	Amino acids	histidine biosynthesis (His)
	BgpSM0063	Parabacteroides	merdae	MBIN49B3EAD4_12205	HisJ1	Histidinol-phosphatase (EC 3.1.3.15)	Amino acids	histidine biosynthesis (His)
	BgpSM0063	Parabacteroides	merdae	MBIN49B3EAD4_11665	HutU	Urocanate hydratase (EC 4.2.1.49)	Other catabolic pathways	histidine degradation (His_d)
	BgpSM0063	Parabacteroides	merdae	MBIN49B3EAD4_11670	GluF	Glutamate formyltransferase	Other catabolic pathways	histidine degradation (His_d)
	BgpSM0063	Parabacteroides	merdae	MBIN49B3EAD4_11675	HutI	Imidazolonepropionase (EC 3.5.2.7)	Other catabolic pathways	histidine degradation (His_d)
	BgpSM0063	Parabacteroides	merdae	MBIN49B3EAD4_11680	ForC	Formiminotetrahydrofolate cyclodeaminase (EC 4.3.1.4)	Other catabolic pathways	histidine degradation (His_d)
	BgpSM0063	Parabacteroides	merdae	MBIN49B3EAD4_11685	HutH	Histidine ammonia-lyase (EC 4.3.1.3)	Other catabolic pathways	histidine degradation (His_d)
	BgpSM0063	Parabacteroides	merdae	MBIN49B3EAD4_03850	IlvD	Dihydroxy-acid dehydratase (EC 4.2.1.9)	Amino acids	isoleucine biosynthesis (Ile); leucine biosynthesis (Leu); valine biosynthesis (Val)
	BgpSM0063	Parabacteroides	merdae	MBIN49B3EAD4_03850	IlvD	Dihydroxy-acid dehydratase (EC 4.2.1.9)	Amino acids	isoleucine biosynthesis (Ile); leucine biosynthesis (Leu); valine biosynthesis (Val)
	BgpSM0063	Parabacteroides	merdae	MBIN49B3EAD4_03850	IlvD	Dihydroxy-acid dehydratase (EC 4.2.1.9)	Amino acids	isoleucine biosynthesis (Ile); leucine biosynthesis (Leu); valine biosynthesis (Val)
	BgpSM0063	Parabacteroides	merdae	MBIN49B3EAD4_03855	IlvG	Acetolactate synthase large subunit (EC 2.2.1.6)	Amino acids	isoleucine biosynthesis (Ile); leucine biosynthesis (Leu); valine biosynthesis (Val)
	BgpSM0063	Parabacteroides	merdae	MBIN49B3EAD4_03855	IlvG	Acetolactate synthase large subunit (EC 2.2.1.6)	Amino acids	isoleucine biosynthesis (Ile); leucine biosynthesis (Leu); valine biosynthesis (Val)
	BgpSM0063	Parabacteroides	merdae	MBIN49B3EAD4_03855	IlvG	Acetolactate synthase large subunit (EC 2.2.1.6)	Amino acids	isoleucine biosynthesis (Ile); leucine biosynthesis (Leu); valine biosynthesis (Val)
	BgpSM0063	Parabacteroides	merdae	MBIN49B3EAD4_03860	IlvM	Acetolactate synthase small subunit (EC 2.2.1.6)	Amino acids	isoleucine biosynthesis (Ile); leucine biosynthesis (Leu); valine biosynthesis (Val)
	BgpSM0063	Parabacteroides	merdae	MBIN49B3EAD4_03860	IlvM	Acetolactate synthase small subunit (EC 2.2.1.6)	Amino acids	isoleucine biosynthesis (Ile); leucine biosynthesis (Leu); valine biosynthesis (Val)
	BgpSM0063	Parabacteroides	merdae	MBIN49B3EAD4_03860	IlvM	Acetolactate synthase small subunit (EC 2.2.1.6)	Amino acids	isoleucine biosynthesis (Ile); leucine biosynthesis (Leu); valine biosynthesis (Val)
	BgpSM0063	Parabacteroides	merdae	MBIN49B3EAD4_03870	IlvC; IlvC2	Ketol-acid reductoisomerase (NADP(+)) (EC 1.1.1.86)	Amino acids	isoleucine biosynthesis (Ile); leucine biosynthesis (Leu); valine biosynthesis (Val)
	BgpSM0063	Parabacteroides	merdae	MBIN49B3EAD4_03870	IlvC; IlvC2	Ketol-acid reductoisomerase (NADP(+)) (EC 1.1.1.86)	Amino acids	isoleucine biosynthesis (Ile); leucine biosynthesis (Leu); valine biosynthesis (Val)
	BgpSM0063	Parabacteroides	merdae	MBIN49B3EAD4_03870	IlvC; IlvC2	Ketol-acid reductoisomerase (NADP(+)) (EC 1.1.1.86)	Amino acids	isoleucine biosynthesis (Ile); leucine biosynthesis (Leu); valine biosynthesis (Val)
	BgpSM0063	Parabacteroides	merdae	MBIN49B3EAD4_03895	CimA	(R)-citramalate synthase (EC 2.3.1.182)	Amino acids	isoleucine biosynthesis (Ile); leucine biosynthesis (Leu); valine biosynthesis (Val)
	BgpSM0063	Parabacteroides	merdae	MBIN49B3EAD4_03895	CimA	(R)-citramalate synthase (EC 2.3.1.182)	Amino acids	isoleucine biosynthesis (Ile); leucine biosynthesis (Leu); valine biosynthesis (Val)
	BgpSM0063	Parabacteroides	merdae	MBIN49B3EAD4_03895	CimA	(R)-citramalate synthase (EC 2.3.1.182)	Amino acids	isoleucine biosynthesis (Ile); leucine biosynthesis (Leu); valine biosynthesis (Val)
	BgpSM0063	Parabacteroides	merdae	MBIN49B3EAD4_14000	IlvE	Branched-chain amino acid aminotransferase (EC 2.6.1.42)	Amino acids	isoleucine biosynthesis (Ile); leucine biosynthesis (Leu); valine biosynthesis (Val)
	BgpSM0063	Parabacteroides	merdae	MBIN49B3EAD4_14000	IlvE	Branched-chain amino acid aminotransferase (EC 2.6.1.42)	Amino acids	isoleucine biosynthesis (Ile); leucine biosynthesis (Leu); valine biosynthesis (Val)
	BgpSM0063	Parabacteroides	merdae	MBIN49B3EAD4_14000	IlvE	Branched-chain amino acid aminotransferase (EC 2.6.1.42)	Amino acids	isoleucine biosynthesis (Ile); leucine biosynthesis (Leu); valine biosynthesis (Val)
	BgpSM0063	Parabacteroides	merdae	MBIN49B3EAD4_10530	LldG	Predicted L-lactate dehydrogenase, hypothetical protein subunit YkgG	Other catabolic pathways	lactate utilization (Lac_ut)
	BgpSM0063	Parabacteroides	merdae	MBIN49B3EAD4_10535	LldF	Predicted L-lactate dehydrogenase, Iron-sulfur cluster-binding subunit YkgF	Other catabolic pathways	lactate utilization (Lac_ut)
	BgpSM0063	Parabacteroides	merdae	MBIN49B3EAD4_10540	LldE	Predicted L-lactate dehydrogenase, Fe-S oxidoreductase subunit YkgE	Other catabolic pathways	lactate utilization (Lac_ut)
	BgpSM0063	Parabacteroides	merdae	MBIN49B3EAD4_03880	LeuA	2-isopropylmalate synthase (EC 2.3.3.13)	Amino acids	leucine biosynthesis (Leu)
	BgpSM0063	Parabacteroides	merdae	MBIN49B3EAD4_03885	LeuC	3-isopropylmalate dehydratase large subunit (EC 4.2.1.33)	Amino acids	leucine biosynthesis (Leu)
	BgpSM0063	Parabacteroides	merdae	MBIN49B3EAD4_03890	LeuD	3-isopropylmalate dehydratase small subunit (EC 4.2.1.33)	Amino acids	leucine biosynthesis (Leu)
	BgpSM0063	Parabacteroides	merdae	MBIN49B3EAD4_03905	LeuB	3-isopropylmalate dehydrogenase (EC 1.1.1.85)	Amino acids	leucine biosynthesis (Leu)
	BgpSM0063	Parabacteroides	merdae	MBIN49B3EAD4_03760	LipA1	Lipoyl synthase (EC 2.8.1.8)	Vitamins/cofactors	lipoate cofactor, de novo synthesis (LA)
	BgpSM0063	Parabacteroides	merdae	MBIN49B3EAD4_07145	LipB	Octanoate-[acyl-carrier-protein]-protein-N-octanoyltransferase	Vitamins/cofactors	lipoate cofactor, de novo synthesis (LA)
	BgpSM0063	Parabacteroides	merdae	MBIN49B3EAD4_09890	LplA	Lipoate-protein ligase A	Vitamins/cofactors	lipoate cofactor, de novo synthesis (LA)
	BgpSM0063	Parabacteroides	merdae	MBIN49B3EAD4_01930	LysC	Aspartokinase (EC 2.7.2.4)	Amino acids	lysine biosynthesis (Lys)
	BgpSM0063	Parabacteroides	merdae	MBIN49B3EAD4_03815	DapH	2,3,4,5-tetrahydropyridine-2,6-dicarboxylate N-acetyltransferase (EC 2.3.1.89)	Amino acids	lysine biosynthesis (Lys)
	BgpSM0063	Parabacteroides	merdae	MBIN49B3EAD4_04750	DapB	4-hydroxy-tetrahydrodipicolinate reductase (EC 1.17.1.8)	Amino acids	lysine biosynthesis (Lys)
	BgpSM0063	Parabacteroides	merdae	MBIN49B3EAD4_09295	LysA	Diaminopimelate decarboxylase (EC 4.1.1.20)	Amino acids	lysine biosynthesis (Lys)
	BgpSM0063	Parabacteroides	merdae	MBIN49B3EAD4_09300	LysC	Aspartokinase (EC 2.7.2.4)	Amino acids	lysine biosynthesis (Lys)
	BgpSM0063	Parabacteroides	merdae	MBIN49B3EAD4_10105	DapA	4-hydroxy-tetrahydrodipicolinate synthase (EC 4.3.3.7)	Amino acids	lysine biosynthesis (Lys)
	BgpSM0063	Parabacteroides	merdae	MBIN49B3EAD4_10620	DapF	Diaminopimelate epimerase (EC 5.1.1.7)	Amino acids	lysine biosynthesis (Lys)
	BgpSM0063	Parabacteroides	merdae	MBIN49B3EAD4_10625	DapL	L,L-diaminopimelate aminotransferase (EC 2.6.1.83)	Amino acids	lysine biosynthesis (Lys)
	BgpSM0063	Parabacteroides	merdae	MBIN49B3EAD4_11585	Ddh	Meso-diaminopimelate D-dehydrogenase (EC 1.4.1.16)	Amino acids	lysine biosynthesis (Lys)
	BgpSM0063	Parabacteroides	merdae	MBIN49B3EAD4_11885	Asd	Aspartate-semialdehyde dehydrogenase (EC 1.2.1.11)	Amino acids	lysine biosynthesis (Lys)
	BgpSM0063	Parabacteroides	merdae	MBIN49B3EAD4_15300	DapH	2,3,4,5-tetrahydropyridine-2,6-dicarboxylate N-acetyltransferase (EC 2.3.1.89)	Amino acids	lysine biosynthesis (Lys)
	BgpSM0063	Parabacteroides	merdae	MBIN49B3EAD4_14435	LysC; Hom	Aspartokinase (EC 2.7.2.4); Homoserine dehydrogenase (EC 1.1.1.3)	Amino acids	lysine biosynthesis (Lys); threonine biosynthesis (Thr); methionine biosynthesis (Met)
	BgpSM0063	Parabacteroides	merdae	MBIN49B3EAD4_14435	LysC; Hom	Aspartokinase (EC 2.7.2.4); Homoserine dehydrogenase (EC 1.1.1.3)	Amino acids	lysine biosynthesis (Lys); threonine biosynthesis (Thr); methionine biosynthesis (Met)
	BgpSM0063	Parabacteroides	merdae	MBIN49B3EAD4_14435	LysC; Hom	Aspartokinase (EC 2.7.2.4); Homoserine dehydrogenase (EC 1.1.1.3)	Amino acids	lysine biosynthesis (Lys); threonine biosynthesis (Thr); methionine biosynthesis (Met)
	BgpSM0063	Parabacteroides	merdae	MBIN49B3EAD4_00650	MetY	O-succinylhomoserine sulfhydrylase (EC 2.5.1.48)	Amino acids	methionine biosynthesis (Met)
	BgpSM0063	Parabacteroides	merdae	MBIN49B3EAD4_02430	MetY	O-succinylhomoserine sulfhydrylase (EC 2.5.1.48)	Amino acids	methionine biosynthesis (Met)
	BgpSM0063	Parabacteroides	merdae	MBIN49B3EAD4_03435	MetK	S-adenosylmethionine synthetase (EC 2.5.1.6)	Amino acids	methionine biosynthesis (Met)
	BgpSM0063	Parabacteroides	merdae	MBIN49B3EAD4_03845	CTBL	Cystathionine beta-lyase (EC 4.4.1.8)	Amino acids	methionine biosynthesis (Met)
	BgpSM0063	Parabacteroides	merdae	MBIN49B3EAD4_05840	MetH	5-methyltetrahydrofolate--homocysteine methyltransferase (EC 2.1.1.13)	Amino acids	methionine biosynthesis (Met)
	BgpSM0063	Parabacteroides	merdae	MBIN49B3EAD4_08670	MetT	Methionine transporter MetT	Amino acids	methionine biosynthesis (Met)
	BgpSM0063	Parabacteroides	merdae	MBIN49B3EAD4_13235	MetA	Homoserine O-succinyltransferase (EC 2.3.1.46)	Amino acids	methionine biosynthesis (Met)
	BgpSM0063	Parabacteroides	merdae	MBIN49B3EAD4_13995	MetF	5,10-methylenetetrahydrofolate reductase (EC 1.5.1.20)	Amino acids	methionine biosynthesis (Met)
	BgpSM0063	Parabacteroides	merdae	MBIN49B3EAD4_14645	GlmM	Phosphoglucosamine mutase (EC 5.4.2.10)	Carbohydrate utilization	N-acetylglucosamine utilization (GlcNAc)	mannose utilization (Man)
	BgpSM0063	Parabacteroides	merdae	MBIN49B3EAD4_10425	NagX	N-acetylglucosamine related transporter, NagX	Carbohydrate utilization	N-acetylglucosamine utilization (GlcNAc)
	BgpSM0063	Parabacteroides	merdae	MBIN49B3EAD4_10430	NagX	N-acetylglucosamine related transporter, NagX	Carbohydrate utilization	N-acetylglucosamine utilization (GlcNAc)
	BgpSM0063	Parabacteroides	merdae	MBIN49B3EAD4_15350	NagKH	N-acetylhexosamine 1-kinase (EC 2.7.1.162)	Carbohydrate utilization	N-acetylglucosamine utilization (GlcNAc)
	BgpSM0063	Parabacteroides	merdae	MBIN49B3EAD4_14800	NanE2	N-acylglucosamine 2-epimerase (EC 5.1.3.8)	Carbohydrate utilization	N-acetylneuraminate utilization (NANA)	N-acetylmannosamine utilization (ManNAc)
	BgpSM0063	Parabacteroides	merdae	MBIN49B3EAD4_07530	NanH	Sialidase (EC 3.2.1.18)	Carbohydrate utilization	N-acetylneuraminate utilization (NANA)
	BgpSM0063	Parabacteroides	merdae	MBIN49B3EAD4_07540	NanH	Sialidase (EC 3.2.1.18)	Carbohydrate utilization	N-acetylneuraminate utilization (NANA)
	BgpSM0063	Parabacteroides	merdae	MBIN49B3EAD4_07550	SusD_nan	SusD, outer membrane protein involved in sialic acid binding	Carbohydrate utilization	N-acetylneuraminate utilization (NANA)
	BgpSM0063	Parabacteroides	merdae	MBIN49B3EAD4_07555	SusC_nan	SusC, outer membrane protein involved in sialic acid binding	Carbohydrate utilization	N-acetylneuraminate utilization (NANA)
	BgpSM0063	Parabacteroides	merdae	MBIN49B3EAD4_07560	NanA	N-acetylneuraminate lyase (EC 4.1.3.3)	Carbohydrate utilization	N-acetylneuraminate utilization (NANA)
	BgpSM0063	Parabacteroides	merdae	MBIN49B3EAD4_07565	NanM; NanT3	N-acetylneuraminate epimerase (EC 5.1.3.24); Predicted sialic acid transporter	Carbohydrate utilization	N-acetylneuraminate utilization (NANA)
	BgpSM0063	Parabacteroides	merdae	MBIN49B3EAD4_07570	NanR3	Transcriptional regulator of silaic acid utilization, GntR family	Carbohydrate utilization	N-acetylneuraminate utilization (NANA)
	BgpSM0063	Parabacteroides	merdae	MBIN49B3EAD4_09175	SiaHI	Exo-alpha-sialidase SiaHI (EC 3.2.1.18)	Carbohydrate utilization	N-acetylneuraminate utilization (NANA)
	BgpSM0063	Parabacteroides	merdae	MBIN49B3EAD4_14790	NanR2	Putative N-acetylglucosamine repressor of sialic acid catabolism, ROK family	Carbohydrate utilization	N-acetylneuraminate utilization (NANA)
	BgpSM0063	Parabacteroides	merdae	MBIN49B3EAD4_14795	NanA	N-acetylneuraminate lyase (EC 4.1.3.3)	Carbohydrate utilization	N-acetylneuraminate utilization (NANA)
	BgpSM0063	Parabacteroides	merdae	MBIN49B3EAD4_14805	NanT2	Predicted N-acetyl-neuraminate transporter, MFS family	Carbohydrate utilization	N-acetylneuraminate utilization (NANA)
	BgpSM0063	Parabacteroides	merdae	MBIN49B3EAD4_14810	NanH	Sialidase (EC 3.2.1.18)	Carbohydrate utilization	N-acetylneuraminate utilization (NANA)
	BgpSM0063	Parabacteroides	merdae	MBIN49B3EAD4_04575	NagB; NagA2	Glucosamine-6-phosphate deaminase (EC 3.5.99.6); predicted N-acetylglucosamine-6-phosphate deacetylase (EC 3.5.1.25)	Carbohydrate utilization	N-acetylneuraminate utilization (NANA); N-acetylglucosamine utilization (GlcNAc); chitobiose utilization (Chb)	N-acetylmannosamine utilization (ManNAc); lacto-N-biose utilization (Lnb)
	BgpSM0063	Parabacteroides	merdae	MBIN49B3EAD4_04575	NagB; NagA2	Glucosamine-6-phosphate deaminase (EC 3.5.99.6); predicted N-acetylglucosamine-6-phosphate deacetylase (EC 3.5.1.25)	Carbohydrate utilization	N-acetylneuraminate utilization (NANA); N-acetylglucosamine utilization (GlcNAc); chitobiose utilization (Chb)	N-acetylmannosamine utilization (ManNAc); lacto-N-biose utilization (Lnb)
	BgpSM0063	Parabacteroides	merdae	MBIN49B3EAD4_04575	NagB; NagA2	Glucosamine-6-phosphate deaminase (EC 3.5.99.6); predicted N-acetylglucosamine-6-phosphate deacetylase (EC 3.5.1.25)	Carbohydrate utilization	N-acetylneuraminate utilization (NANA); N-acetylglucosamine utilization (GlcNAc); chitobiose utilization (Chb)	N-acetylmannosamine utilization (ManNAc); lacto-N-biose utilization (Lnb)
	BgpSM0063	Parabacteroides	merdae	MBIN49B3EAD4_04580	NagA; NagA1	N-acetylglucosamine-6-phosphate deacetylase (EC 3.5.1.25)	Carbohydrate utilization	N-acetylneuraminate utilization (NANA); N-acetylglucosamine utilization (GlcNAc); chitobiose utilization (Chb)	N-acetylmannosamine utilization (ManNAc); lacto-N-biose utilization (Lnb)
	BgpSM0063	Parabacteroides	merdae	MBIN49B3EAD4_04580	NagA; NagA1	N-acetylglucosamine-6-phosphate deacetylase (EC 3.5.1.25)	Carbohydrate utilization	N-acetylneuraminate utilization (NANA); N-acetylglucosamine utilization (GlcNAc); chitobiose utilization (Chb)	N-acetylmannosamine utilization (ManNAc); lacto-N-biose utilization (Lnb)
	BgpSM0063	Parabacteroides	merdae	MBIN49B3EAD4_04580	NagA; NagA1	N-acetylglucosamine-6-phosphate deacetylase (EC 3.5.1.25)	Carbohydrate utilization	N-acetylneuraminate utilization (NANA); N-acetylglucosamine utilization (GlcNAc); chitobiose utilization (Chb)	N-acetylmannosamine utilization (ManNAc); lacto-N-biose utilization (Lnb)
	BgpSM0063	Parabacteroides	merdae	MBIN49B3EAD4_04585	NagA; NagA1	N-acetylglucosamine-6-phosphate deacetylase (EC 3.5.1.25)	Carbohydrate utilization	N-acetylneuraminate utilization (NANA); N-acetylglucosamine utilization (GlcNAc); chitobiose utilization (Chb)	N-acetylmannosamine utilization (ManNAc); lacto-N-biose utilization (Lnb)
	BgpSM0063	Parabacteroides	merdae	MBIN49B3EAD4_04585	NagA; NagA1	N-acetylglucosamine-6-phosphate deacetylase (EC 3.5.1.25)	Carbohydrate utilization	N-acetylneuraminate utilization (NANA); N-acetylglucosamine utilization (GlcNAc); chitobiose utilization (Chb)	N-acetylmannosamine utilization (ManNAc); lacto-N-biose utilization (Lnb)
	BgpSM0063	Parabacteroides	merdae	MBIN49B3EAD4_04585	NagA; NagA1	N-acetylglucosamine-6-phosphate deacetylase (EC 3.5.1.25)	Carbohydrate utilization	N-acetylneuraminate utilization (NANA); N-acetylglucosamine utilization (GlcNAc); chitobiose utilization (Chb)	N-acetylmannosamine utilization (ManNAc); lacto-N-biose utilization (Lnb)
	BgpSM0063	Parabacteroides	merdae	MBIN49B3EAD4_11600	NagB	Glucosamine-6-phosphate deaminase (EC 3.5.99.6)	Carbohydrate utilization	N-acetylneuraminate utilization (NANA); N-acetylglucosamine utilization (GlcNAc); chitobiose utilization (Chb)	N-acetylmannosamine utilization (ManNAc); lacto-N-biose utilization (Lnb)
	BgpSM0063	Parabacteroides	merdae	MBIN49B3EAD4_11600	NagB	Glucosamine-6-phosphate deaminase (EC 3.5.99.6)	Carbohydrate utilization	N-acetylneuraminate utilization (NANA); N-acetylglucosamine utilization (GlcNAc); chitobiose utilization (Chb)	N-acetylmannosamine utilization (ManNAc); lacto-N-biose utilization (Lnb)
	BgpSM0063	Parabacteroides	merdae	MBIN49B3EAD4_11600	NagB	Glucosamine-6-phosphate deaminase (EC 3.5.99.6)	Carbohydrate utilization	N-acetylneuraminate utilization (NANA); N-acetylglucosamine utilization (GlcNAc); chitobiose utilization (Chb)	N-acetylmannosamine utilization (ManNAc); lacto-N-biose utilization (Lnb)
	BgpSM0063	Parabacteroides	merdae	MBIN49B3EAD4_03170	NadB	L-aspartate oxidase (EC 1.4.3.16)	Vitamins/cofactors	NAD(P) cofactors, de novo synthesis (B3)
	BgpSM0063	Parabacteroides	merdae	MBIN49B3EAD4_03820	NadC	Quinolinate phosphoribosyltransferase [decarboxylating] (EC 2.4.2.19)	Vitamins/cofactors	NAD(P) cofactors, de novo synthesis (B3)
	BgpSM0063	Parabacteroides	merdae	MBIN49B3EAD4_10640	NadE	NAD synthetase (EC 6.3.1.5)	Vitamins/cofactors	NAD(P) cofactors, de novo synthesis (B3)
	BgpSM0063	Parabacteroides	merdae	MBIN49B3EAD4_13300	NadD	Nicotinate-nucleotide adenylyltransferase (EC 2.7.7.18)	Vitamins/cofactors	NAD(P) cofactors, de novo synthesis (B3)
	BgpSM0063	Parabacteroides	merdae	MBIN49B3EAD4_15190	NadA	Quinolinate synthetase (EC 2.5.1.72)	Vitamins/cofactors	NAD(P) cofactors, de novo synthesis (B3)
	BgpSM0063	Parabacteroides	merdae	MBIN49B3EAD4_05440	Pgl	Polygalacturonase (EC 3.2.1.15)	Carbohydrate utilization	oligogalacturonate utilization (GalAs)
	BgpSM0063	Parabacteroides	merdae	MBIN49B3EAD4_05450	Pgl	Polygalacturonase (EC 3.2.1.15)	Carbohydrate utilization	oligogalacturonate utilization (GalAs)
	BgpSM0063	Parabacteroides	merdae	MBIN49B3EAD4_05455	Pgl	Polygalacturonase (EC 3.2.1.15)	Carbohydrate utilization	oligogalacturonate utilization (GalAs)
	BgpSM0063	Parabacteroides	merdae	MBIN49B3EAD4_10605	KdgF	Pectin degradation protein KdgF	Carbohydrate utilization	oligogalacturonate utilization (GalAs)
	BgpSM0063	Parabacteroides	merdae	MBIN49B3EAD4_12145	RhiN	Unsaturated rhamnogalacturonyl hydrolase (EC 3.2.1.172)	Carbohydrate utilization	oligogalacturonate utilization (GalAs); rhamnogalacturonides utilization (Rhi)
	BgpSM0063	Parabacteroides	merdae	MBIN49B3EAD4_12145	RhiN	Unsaturated rhamnogalacturonyl hydrolase (EC 3.2.1.172)	Carbohydrate utilization	oligogalacturonate utilization (GalAs); rhamnogalacturonides utilization (Rhi)
	BgpSM0063	Parabacteroides	merdae	MBIN49B3EAD4_13145	RhiN	Unsaturated rhamnogalacturonyl hydrolase (EC 3.2.1.172)	Carbohydrate utilization	oligogalacturonate utilization (GalAs); rhamnogalacturonides utilization (Rhi)
	BgpSM0063	Parabacteroides	merdae	MBIN49B3EAD4_13145	RhiN	Unsaturated rhamnogalacturonyl hydrolase (EC 3.2.1.172)	Carbohydrate utilization	oligogalacturonate utilization (GalAs); rhamnogalacturonides utilization (Rhi)
	BgpSM0063	Parabacteroides	merdae	MBIN49B3EAD4_09530	PdxK	Pyridoxal kinase (EC 2.7.1.35)	Vitamins/cofactors	PLP/PMP cofactors, de novo synthesis (B6)
	BgpSM0063	Parabacteroides	merdae	MBIN49B3EAD4_14310	PdxJ	Pyridoxine 5'-phosphate synthase (EC 2.6.99.2)	Vitamins/cofactors	PLP/PMP cofactors, de novo synthesis (B6)
	BgpSM0063	Parabacteroides	merdae	MBIN49B3EAD4_15785	PdxA	4-hydroxythreonine-4-phosphate dehydrogenase (EC 1.1.1.262)	Vitamins/cofactors	PLP/PMP cofactors, de novo synthesis (B6)
	BgpSM0063	Parabacteroides	merdae	MBIN49B3EAD4_00240	ProC	Pyrroline-5-carboxylate reductase (EC 1.5.1.2)	Amino acids	proline biosynthesis (Pro)
	BgpSM0063	Parabacteroides	merdae	MBIN49B3EAD4_00275	ProB	Glutamate 5-kinase (EC 2.7.2.11)	Amino acids	proline biosynthesis (Pro)
	BgpSM0063	Parabacteroides	merdae	MBIN49B3EAD4_00280	ProA	Gamma-glutamyl phosphate reductase (EC 1.2.1.41)	Amino acids	proline biosynthesis (Pro)
	BgpSM0063	Parabacteroides	merdae	MBIN49B3EAD4_05910	MutB	Methylmalonyl-CoA mutase large subunit, MutB (EC 5.4.99.2)	Fermentation products	propionate production
	BgpSM0063	Parabacteroides	merdae	MBIN49B3EAD4_05915	MutA	Methylmalonyl-CoA mutase small subunit, MutA (EC 5.4.99.2)	Fermentation products	propionate production
	BgpSM0063	Parabacteroides	merdae	MBIN49B3EAD4_13245	Mce	Methylmalonyl-CoA epimerase (EC 5.1.99.1)	Fermentation products	propionate production
	BgpSM0063	Parabacteroides	merdae	MBIN49B3EAD4_13250	MmdA	Methylmalonyl-CoA decarboxylase, alpha chain (EC 4.1.1.41)	Fermentation products	propionate production
	BgpSM0063	Parabacteroides	merdae	MBIN49B3EAD4_13260	MmdC	Biotin carboxyl carrier protein => methylmalonyl-CoA decarboxylase	Fermentation products	propionate production
	BgpSM0063	Parabacteroides	merdae	MBIN49B3EAD4_13265	MmdB	Methylmalonyl-CoA decarboxylase, beta chain (EC 4.1.1.41)	Fermentation products	propionate production
	BgpSM0063	Parabacteroides	merdae	MBIN49B3EAD4_02935	QueG	Epoxyqueuosine reductase (EC 1.17.99.6) QueG	Vitamins/cofactors	queuosine, de novo synthesis (Q)
	BgpSM0063	Parabacteroides	merdae	MBIN49B3EAD4_03420	QueA	S-adenosylmethionine:tRNA ribosyltransferase-isomerase (EC 2.4.99.17)	Vitamins/cofactors	queuosine, de novo synthesis (Q)
	BgpSM0063	Parabacteroides	merdae	MBIN49B3EAD4_06320	QueF	NADPH-dependent 7-cyano-7-deazaguanine reductase (EC 1.7.1.13)	Vitamins/cofactors	queuosine, de novo synthesis (Q)
	BgpSM0063	Parabacteroides	merdae	MBIN49B3EAD4_06325	QueC	7-cyano-7-deazaguanine synthase (EC 6.3.4.20)	Vitamins/cofactors	queuosine, de novo synthesis (Q)
	BgpSM0063	Parabacteroides	merdae	MBIN49B3EAD4_06845	QueD	6-carboxy-5,6,7,8-tetrahydropterin synthase (EC 4.1.2.50)	Vitamins/cofactors	queuosine, de novo synthesis (Q)
	BgpSM0063	Parabacteroides	merdae	MBIN49B3EAD4_06850	QueE	7-carboxy-7-deazaguanine synthase (EC 4.3.99.3)	Vitamins/cofactors	queuosine, de novo synthesis (Q)
	BgpSM0063	Parabacteroides	merdae	MBIN49B3EAD4_13410	QueA	S-adenosylmethionine:tRNA ribosyltransferase-isomerase (EC 2.4.99.17)	Vitamins/cofactors	queuosine, de novo synthesis (Q)
	BgpSM0063	Parabacteroides	merdae	MBIN49B3EAD4_13740	YhhQ	Putative preQ0 transporter YhhQ	Vitamins/cofactors	queuosine, de novo synthesis (Q)
	BgpSM0063	Parabacteroides	merdae	MBIN49B3EAD4_16100	qTGT	Queuine tRNA-ribosyltransferase (EC 2.4.2.29)	Vitamins/cofactors	queuosine, de novo synthesis (Q)
	BgpSM0063	Parabacteroides	merdae	MBIN49B3EAD4_00215	RamA	alpha-L-rhamnosidase (EC 3.2.1.40)	Carbohydrate utilization	rhamnogalacturonides utilization (Rhi)
	BgpSM0063	Parabacteroides	merdae	MBIN49B3EAD4_00995	RamA	alpha-L-rhamnosidase (EC 3.2.1.40)	Carbohydrate utilization	rhamnogalacturonides utilization (Rhi)
	BgpSM0063	Parabacteroides	merdae	MBIN49B3EAD4_01250	RamA	alpha-L-rhamnosidase (EC 3.2.1.40)	Carbohydrate utilization	rhamnogalacturonides utilization (Rhi)
	BgpSM0063	Parabacteroides	merdae	MBIN49B3EAD4_02990	RamA	alpha-L-rhamnosidase (EC 3.2.1.40)	Carbohydrate utilization	rhamnogalacturonides utilization (Rhi)
	BgpSM0063	Parabacteroides	merdae	MBIN49B3EAD4_02995	RamA	alpha-L-rhamnosidase (EC 3.2.1.40)	Carbohydrate utilization	rhamnogalacturonides utilization (Rhi)
	BgpSM0063	Parabacteroides	merdae	MBIN49B3EAD4_10055	RamA	alpha-L-rhamnosidase (EC 3.2.1.40)	Carbohydrate utilization	rhamnogalacturonides utilization (Rhi)
	BgpSM0063	Parabacteroides	merdae	MBIN49B3EAD4_10060	RamA	alpha-L-rhamnosidase (EC 3.2.1.40)	Carbohydrate utilization	rhamnogalacturonides utilization (Rhi)
	BgpSM0063	Parabacteroides	merdae	MBIN49B3EAD4_10065	RamA	alpha-L-rhamnosidase (EC 3.2.1.40)	Carbohydrate utilization	rhamnogalacturonides utilization (Rhi)
	BgpSM0063	Parabacteroides	merdae	MBIN49B3EAD4_10615	RamA	alpha-L-rhamnosidase (EC 3.2.1.40)	Carbohydrate utilization	rhamnogalacturonides utilization (Rhi)
	BgpSM0063	Parabacteroides	merdae	MBIN49B3EAD4_15220	RamA	alpha-L-rhamnosidase (EC 3.2.1.40)	Carbohydrate utilization	rhamnogalacturonides utilization (Rhi)
	BgpSM0063	Parabacteroides	merdae	MBIN49B3EAD4_10075	RhaT	L-rhamnose-proton symporter	Carbohydrate utilization	rhamnose utilization (Rha)
	BgpSM0063	Parabacteroides	merdae	MBIN49B3EAD4_10090	RhaR1	Transcriptional regulator of rhamnose utilization, AraC family	Carbohydrate utilization	rhamnose utilization (Rha)
	BgpSM0063	Parabacteroides	merdae	MBIN49B3EAD4_10070	RhaD	Rhamnulose-1-phosphate aldolase (EC 4.1.2.19)	Carbohydrate utilization	rhamnose utilization (Rha); rhamnogalacturonides utilization (Rhi)
	BgpSM0063	Parabacteroides	merdae	MBIN49B3EAD4_10070	RhaD	Rhamnulose-1-phosphate aldolase (EC 4.1.2.19)	Carbohydrate utilization	rhamnose utilization (Rha); rhamnogalacturonides utilization (Rhi)
	BgpSM0063	Parabacteroides	merdae	MBIN49B3EAD4_10080	RhaA	L-rhamnose isomerase (EC 5.3.1.14)	Carbohydrate utilization	rhamnose utilization (Rha); rhamnogalacturonides utilization (Rhi)
	BgpSM0063	Parabacteroides	merdae	MBIN49B3EAD4_10080	RhaA	L-rhamnose isomerase (EC 5.3.1.14)	Carbohydrate utilization	rhamnose utilization (Rha); rhamnogalacturonides utilization (Rhi)
	BgpSM0063	Parabacteroides	merdae	MBIN49B3EAD4_10085	RhaB	Rhamnulokinase (EC 2.7.1.5)	Carbohydrate utilization	rhamnose utilization (Rha); rhamnogalacturonides utilization (Rhi)
	BgpSM0063	Parabacteroides	merdae	MBIN49B3EAD4_10085	RhaB	Rhamnulokinase (EC 2.7.1.5)	Carbohydrate utilization	rhamnose utilization (Rha); rhamnogalacturonides utilization (Rhi)
	BgpSM0063	Parabacteroides	merdae	MBIN49B3EAD4_01205	RbsK	Ribokinase (EC 2.7.1.15)	Carbohydrate utilization	ribose utilization (Rbs)
	BgpSM0063	Parabacteroides	merdae	MBIN49B3EAD4_01590	RbsK	Ribokinase (EC 2.7.1.15)	Carbohydrate utilization	ribose utilization (Rbs)
	BgpSM0063	Parabacteroides	merdae	MBIN49B3EAD4_15585	RusT	D-ribose transporter, DMT family	Carbohydrate utilization	ribose utilization (Rbs)
	BgpSM0063	Parabacteroides	merdae	MBIN49B3EAD4_15595	RbsK	Ribokinase (EC 2.7.1.15)	Carbohydrate utilization	ribose utilization (Rbs)
	BgpSM0063	Parabacteroides	merdae	MBIN49B3EAD4_15600	RusR	Predicted transcriptional activator of D-ribose utilization operon	Carbohydrate utilization	ribose utilization (Rbs)
	BgpSM0063	Parabacteroides	merdae	MBIN49B3EAD4_08555	SerB1	Phosphoserine phosphatase (EC 3.1.3.3)	Amino acids	serine biosynthesis (Ser)
	BgpSM0063	Parabacteroides	merdae	MBIN49B3EAD4_10945	SerC1	Phosphoserine aminotransferase (EC 2.6.1.52)	Amino acids	serine biosynthesis (Ser)
	BgpSM0063	Parabacteroides	merdae	MBIN49B3EAD4_10950	SerA	D-3-phosphoglycerate dehydrogenase (EC 1.1.1.95)	Amino acids	serine biosynthesis (Ser)
	BgpSM0063	Parabacteroides	merdae	MBIN49B3EAD4_14440	ThrB2	Predicted functional analog of homoserine kinase (EC 2.7.1.-)	Amino acids	threonine biosynthesis (Thr)
	BgpSM0063	Parabacteroides	merdae	MBIN49B3EAD4_14445	ThrC	Threonine synthase (EC 4.2.3.1)	Amino acids	threonine biosynthesis (Thr)
	BgpSM0063	Parabacteroides	merdae	MBIN49B3EAD4_12210	Kbl	2-amino-3-ketobutyrate coenzyme A ligase (EC 2.3.1.29)	Other catabolic pathways	threonine degradation (Thr_d)
	BgpSM0063	Parabacteroides	merdae	MBIN49B3EAD4_12220	Tdh	L-threonine 3-dehydrogenase (EC 1.1.1.103)	Other catabolic pathways	threonine degradation (Thr_d)
	BgpSM0063	Parabacteroides	merdae	MBIN49B3EAD4_07780	ThiN	Thiamin pyrophosphokinase (EC 2.7.6.2)	Vitamins/cofactors	TPP cofactor, de novo synthesis (B1)
	BgpSM0063	Parabacteroides	merdae	MBIN49B3EAD4_07785	PnuT	Predicted thiamin transporter PnuT	Vitamins/cofactors	TPP cofactor, de novo synthesis (B1)
	BgpSM0063	Parabacteroides	merdae	MBIN49B3EAD4_07790	Omp	Thiamin-regulated outer membrane receptor Omr1	Vitamins/cofactors	TPP cofactor, de novo synthesis (B1)
	BgpSM0063	Parabacteroides	merdae	MBIN49B3EAD4_14580	Thi4	Thiazole biosynthetic enzyme Thi4	Vitamins/cofactors	TPP cofactor, de novo synthesis (B1)
	BgpSM0063	Parabacteroides	merdae	MBIN49B3EAD4_16180	ThiL	Thiamine-monophosphate kinase (EC 2.7.4.16)	Vitamins/cofactors	TPP cofactor, de novo synthesis (B1)
	BgpSM0063	Parabacteroides	merdae	MBIN49B3EAD4_10250	TrpB2	Tryptophan synthase (indole-salvaging) (EC 4.2.1.122)	Amino acids	tryptophan biosynthesis (Trp)
	BgpSM0063	Parabacteroides	merdae	MBIN49B3EAD4_11870	TrpB2	Tryptophan synthase (indole-salvaging) (EC 4.2.1.122)	Amino acids	tryptophan biosynthesis (Trp)
	BgpSM0063	Parabacteroides	merdae	MBIN49B3EAD4_13225	TrpB2	Tryptophan synthase (indole-salvaging) (EC 4.2.1.122)	Amino acids	tryptophan biosynthesis (Trp)
	BgpSM0063	Parabacteroides	merdae	MBIN49B3EAD4_16385	TrpB	Tryptophan synthase beta chain (EC 4.2.1.20)	Amino acids	tryptophan biosynthesis (Trp)
	BgpSM0063	Parabacteroides	merdae	MBIN49B3EAD4_16390	TrpE	Anthranilate synthase, aminase component (EC 4.1.3.27)	Amino acids	tryptophan biosynthesis (Trp)
	BgpSM0063	Parabacteroides	merdae	MBIN49B3EAD4_16400	TrpD	Anthranilate phosphoribosyltransferase (EC 2.4.2.18)	Amino acids	tryptophan biosynthesis (Trp)
	BgpSM0063	Parabacteroides	merdae	MBIN49B3EAD4_16405	TrpC	Indole-3-glycerol phosphate synthase (EC 4.1.1.48)	Amino acids	tryptophan biosynthesis (Trp)
	BgpSM0063	Parabacteroides	merdae	MBIN49B3EAD4_16410	TrpF	Phosphoribosylanthranilate isomerase (EC 5.3.1.24)	Amino acids	tryptophan biosynthesis (Trp)
	BgpSM0063	Parabacteroides	merdae	MBIN49B3EAD4_16415	TrpA	Tryptophan synthase alpha chain (EC 4.2.1.20)	Amino acids	tryptophan biosynthesis (Trp)
	BgpSM0063	Parabacteroides	merdae	MBIN49B3EAD4_16395	TrpG; PabB	Anthranilate synthase, amidotransferase component (EC 4.1.3.27); Para-aminobenzoate synthase, amidotransferase component (EC 2.6.1.85)	Amino acids; Vitamins/cofactors	tryptophan biosynthesis (Trp); folate cofactors, de novo synthesis (B9)
	BgpSM0063	Parabacteroides	merdae	MBIN49B3EAD4_16395	TrpG; PabB	Anthranilate synthase, amidotransferase component (EC 4.1.3.27); Para-aminobenzoate synthase, amidotransferase component (EC 2.6.1.85)	Amino acids; Vitamins/cofactors	tryptophan biosynthesis (Trp); folate cofactors, de novo synthesis (B9)
	BgpSM0063	Parabacteroides	merdae	MBIN49B3EAD4_02795	MhsT	Putative tyrosine or tryptophane transporter MhsT	Amino acids	tryptophan biosynthesis (Trp); tyrosine biosynthesis (Tyr); phenylalanine biosynthesis (Phe)
	BgpSM0063	Parabacteroides	merdae	MBIN49B3EAD4_02795	MhsT	Putative tyrosine or tryptophane transporter MhsT	Amino acids	tryptophan biosynthesis (Trp); tyrosine biosynthesis (Tyr); phenylalanine biosynthesis (Phe)
	BgpSM0063	Parabacteroides	merdae	MBIN49B3EAD4_02795	MhsT	Putative tyrosine or tryptophane transporter MhsT	Amino acids	tryptophan biosynthesis (Trp); tyrosine biosynthesis (Tyr); phenylalanine biosynthesis (Phe)
	BgpSM0063	Parabacteroides	merdae	MBIN49B3EAD4_16140	TyrAx	Prephenate and/or arogenate dehydrogenase (unknown specificity) (EC 1.3.1.12)(EC 1.3.1.43)	Amino acids	tyrosine biosynthesis (Tyr); phenylalanine biosynthesis (Phe)
	BgpSM0063	Parabacteroides	merdae	MBIN49B3EAD4_16140	TyrAx	Prephenate and/or arogenate dehydrogenase (unknown specificity) (EC 1.3.1.12)(EC 1.3.1.43)	Amino acids	tyrosine biosynthesis (Tyr); phenylalanine biosynthesis (Phe)
	BgpSM0063	Parabacteroides	merdae	MBIN49B3EAD4_16155	PheAp	Prephenate dehydratase (EC 4.2.1.51)	Amino acids	tyrosine biosynthesis (Tyr); phenylalanine biosynthesis (Phe)
	BgpSM0063	Parabacteroides	merdae	MBIN49B3EAD4_16155	PheAp	Prephenate dehydratase (EC 4.2.1.51)	Amino acids	tyrosine biosynthesis (Tyr); phenylalanine biosynthesis (Phe)
	BgpSM0063	Parabacteroides	merdae	MBIN49B3EAD4_06455	UbiE	Demethylmenaquinone methyltransferase (EC 2.1.1.163)	Vitamins/cofactors	vitamin K, de novo synthesis (MQ)
	BgpSM0063	Parabacteroides	merdae	MBIN49B3EAD4_13770	MenF	Menaquinone-specific isochorismate synthase (EC 5.4.4.2)	Vitamins/cofactors	vitamin K, de novo synthesis (MQ)
	BgpSM0063	Parabacteroides	merdae	MBIN49B3EAD4_14345	MenA	1,4-dihydroxy-2-naphthoate polyprenyltransferase (EC 2.5.1.74)	Vitamins/cofactors	vitamin K, de novo synthesis (MQ)
	BgpSM0063	Parabacteroides	merdae	MBIN49B3EAD4_16045	MenE	O-succinylbenzoic acid--CoA ligase (EC 6.2.1.26)	Vitamins/cofactors	vitamin K, de novo synthesis (MQ)
	BgpSM0063	Parabacteroides	merdae	MBIN49B3EAD4_16050	MenC	O-succinylbenzoate synthase (EC 4.2.1.113)	Vitamins/cofactors	vitamin K, de novo synthesis (MQ)
	BgpSM0063	Parabacteroides	merdae	MBIN49B3EAD4_16055	MenB	Naphthoate synthase (EC 4.1.3.36)	Vitamins/cofactors	vitamin K, de novo synthesis (MQ)
	BgpSM0063	Parabacteroides	merdae	MBIN49B3EAD4_16060	MenD	2-succinyl-5-enolpyruvyl-6-hydroxy-3-cyclohexene-1-carboxylic-acid synthase (EC 2.2.1.9)	Vitamins/cofactors	vitamin K, de novo synthesis (MQ)
	BgpSM0063	Parabacteroides	merdae	MBIN49B3EAD4_05980	XynB	Beta-xylosidase (EC 3.2.1.37)	Carbohydrate utilization	xylooligosaccharides utilization (XOS)
	BgpSM0063	Parabacteroides	merdae	MBIN49B3EAD4_09540	XynA	Endo-1,4-beta-xylanase (EC 3.2.1.8)	Carbohydrate utilization	xylooligosaccharides utilization (XOS)
	BgpSM0063	Parabacteroides	merdae	MBIN49B3EAD4_07155	XylE	D-xylose proton-symporter XylE	Carbohydrate utilization	xylose utilization (Xyl)
	BgpSM0063	Parabacteroides	merdae	MBIN49B3EAD4_07170	XylR4	Predicted regulator of xylose utilization, NrtR family	Carbohydrate utilization	xylose utilization (Xyl)
	BgpSM0063	Parabacteroides	merdae	MBIN49B3EAD4_07160	XylA	Xylose isomerase (EC 5.3.1.5)	Carbohydrate utilization	xylose utilization (Xyl); xylooligosaccharides utilization (XOS)
	BgpSM0063	Parabacteroides	merdae	MBIN49B3EAD4_07160	XylA	Xylose isomerase (EC 5.3.1.5)	Carbohydrate utilization	xylose utilization (Xyl); xylooligosaccharides utilization (XOS)
	BgpSM0063	Parabacteroides	merdae	MBIN49B3EAD4_07165	XylB	Xylulose kinase (EC 2.7.1.17)	Carbohydrate utilization	xylose utilization (Xyl); xylooligosaccharides utilization (XOS)	xylitol utilization (Xlt); arabinitol utilization (Atl)
	BgpSM0063	Parabacteroides	merdae	MBIN49B3EAD4_07165	XylB	Xylulose kinase (EC 2.7.1.17)	Carbohydrate utilization	xylose utilization (Xyl); xylooligosaccharides utilization (XOS)	xylitol utilization (Xlt); arabinitol utilization (Atl)
	BgpSM0064	Bifidobacterium	kashiwanohense_A	MBIN2AABBFE1_08020	AckA	Acetate kinase (EC 2.7.2.1)	Fermentation products	acetate production
	BgpSM0064	Bifidobacterium	kashiwanohense_A	MBIN2AABBFE1_08025	Pta	Phosphate acetyltransferase (EC 2.3.1.8)	Fermentation products	acetate production
	BgpSM0064	Bifidobacterium	kashiwanohense_A	MBIN2AABBFE1_01415	AraA	L-arabinose isomerase (EC 5.3.1.4)	Carbohydrate utilization	alpha-arabinooligosaccharides utilization (aAOS)	arabinose utilization (Ara)
	BgpSM0064	Bifidobacterium	kashiwanohense_A	MBIN2AABBFE1_01420	AraD	L-ribulose-5-phosphate 4-epimerase (EC 5.1.3.4)	Carbohydrate utilization	alpha-arabinooligosaccharides utilization (aAOS)	arabinose utilization (Ara)
	BgpSM0064	Bifidobacterium	kashiwanohense_A	MBIN2AABBFE1_01425	AraB	Ribulokinase (EC 2.7.1.16)	Carbohydrate utilization	alpha-arabinooligosaccharides utilization (aAOS)	arabinose utilization (Ara)
	BgpSM0064	Bifidobacterium	kashiwanohense_A	MBIN2AABBFE1_02520	XylS	alpha-xylosidase (EC 3.2.1.177)	Carbohydrate utilization	alpha-xylosides utilization (aXyl)
	BgpSM0064	Bifidobacterium	kashiwanohense_A	MBIN2AABBFE1_02560	XylS	alpha-xylosidase (EC 3.2.1.177)	Carbohydrate utilization	alpha-xylosides utilization (aXyl)
	BgpSM0064	Bifidobacterium	kashiwanohense_A	MBIN2AABBFE1_02565	AxuA	Predicted alpha-xyloside ABC transporter, substrate-binding component	Carbohydrate utilization	alpha-xylosides utilization (aXyl)	xylooligosaccharides utilization (XOS)
	BgpSM0064	Bifidobacterium	kashiwanohense_A	MBIN2AABBFE1_08335	AxuA	Predicted alpha-xyloside ABC transporter, substrate-binding component	Carbohydrate utilization	alpha-xylosides utilization (aXyl)	xylooligosaccharides utilization (XOS)
	BgpSM0064	Bifidobacterium	kashiwanohense_A	MBIN2AABBFE1_02255	ArgC	N-acetyl-gamma-glutamyl-phosphate reductase (EC 1.2.1.38)	Amino acids	arginine biosynthesis (Arg)
	BgpSM0064	Bifidobacterium	kashiwanohense_A	MBIN2AABBFE1_02260	ArgJ; ArgA	Glutamate N-acetyltransferase (EC 2.3.1.35); N-acetylglutamate synthase (EC 2.3.1.1)	Amino acids	arginine biosynthesis (Arg)
	BgpSM0064	Bifidobacterium	kashiwanohense_A	MBIN2AABBFE1_02265	ArgB	N-acetylglutamate kinase (EC 2.7.2.8)	Amino acids	arginine biosynthesis (Arg)
	BgpSM0064	Bifidobacterium	kashiwanohense_A	MBIN2AABBFE1_02270	ArgD	N-acetylornithine aminotransferase (EC 2.6.1.11)	Amino acids	arginine biosynthesis (Arg)
	BgpSM0064	Bifidobacterium	kashiwanohense_A	MBIN2AABBFE1_02275	ArgF1	Ornithine carbamoyltransferase (EC 2.1.3.3)	Amino acids	arginine biosynthesis (Arg)
	BgpSM0064	Bifidobacterium	kashiwanohense_A	MBIN2AABBFE1_02280	ArgR	Arginine pathway regulatory protein ArgR, repressor of arg regulon	Amino acids	arginine biosynthesis (Arg)
	BgpSM0064	Bifidobacterium	kashiwanohense_A	MBIN2AABBFE1_02285	ArgG	Argininosuccinate synthase (EC 6.3.4.5)	Amino acids	arginine biosynthesis (Arg)
	BgpSM0064	Bifidobacterium	kashiwanohense_A	MBIN2AABBFE1_02290	ArgH	Argininosuccinate lyase (EC 4.3.2.1)	Amino acids	arginine biosynthesis (Arg)
	BgpSM0064	Bifidobacterium	kashiwanohense_A	MBIN2AABBFE1_03365	ArtX	Predicted arginine ABC transporter, substrate-binding protein	Amino acids	arginine biosynthesis (Arg)
	BgpSM0064	Bifidobacterium	kashiwanohense_A	MBIN2AABBFE1_03370	ArtX	Predicted arginine ABC transporter, substrate-binding protein	Amino acids	arginine biosynthesis (Arg)
	BgpSM0064	Bifidobacterium	kashiwanohense_A	MBIN2AABBFE1_03375	ArtX	Predicted arginine ABC transporter, substrate-binding protein	Amino acids	arginine biosynthesis (Arg)
	BgpSM0064	Bifidobacterium	kashiwanohense_A	MBIN2AABBFE1_03380	ArtY	Predicted arginine ABC transporter, permease protein	Amino acids	arginine biosynthesis (Arg)
	BgpSM0064	Bifidobacterium	kashiwanohense_A	MBIN2AABBFE1_03385	ArtZ	Predicted arginine ABC transporter, ATP-binding protein	Amino acids	arginine biosynthesis (Arg)
	BgpSM0064	Bifidobacterium	kashiwanohense_A	MBIN2AABBFE1_01730	GatB	Aspartyl-tRNA(Asn) amidotransferase subunit B (EC 6.3.5.6); Glutamyl-tRNA(Gln) amidotransferase subunit B (EC 6.3.5.7)	Amino acids	asparagine biosynthesis (Asn); glutamine biosynthesis (Gln)
	BgpSM0064	Bifidobacterium	kashiwanohense_A	MBIN2AABBFE1_01730	GatB	Aspartyl-tRNA(Asn) amidotransferase subunit B (EC 6.3.5.6); Glutamyl-tRNA(Gln) amidotransferase subunit B (EC 6.3.5.7)	Amino acids	asparagine biosynthesis (Asn); glutamine biosynthesis (Gln)
	BgpSM0064	Bifidobacterium	kashiwanohense_A	MBIN2AABBFE1_01735	GatA	Aspartyl-tRNA(Asn) amidotransferase subunit A (EC 6.3.5.6); Glutamyl-tRNA(Gln) amidotransferase subunit A (EC 6.3.5.7)	Amino acids	asparagine biosynthesis (Asn); glutamine biosynthesis (Gln)
	BgpSM0064	Bifidobacterium	kashiwanohense_A	MBIN2AABBFE1_01735	GatA	Aspartyl-tRNA(Asn) amidotransferase subunit A (EC 6.3.5.6); Glutamyl-tRNA(Gln) amidotransferase subunit A (EC 6.3.5.7)	Amino acids	asparagine biosynthesis (Asn); glutamine biosynthesis (Gln)
	BgpSM0064	Bifidobacterium	kashiwanohense_A	MBIN2AABBFE1_01740	GatC	Aspartyl-tRNA(Asn) amidotransferase subunit C (EC 6.3.5.6); Glutamyl-tRNA(Gln) amidotransferase subunit C (EC 6.3.5.7)	Amino acids	asparagine biosynthesis (Asn); glutamine biosynthesis (Gln)
	BgpSM0064	Bifidobacterium	kashiwanohense_A	MBIN2AABBFE1_01740	GatC	Aspartyl-tRNA(Asn) amidotransferase subunit C (EC 6.3.5.6); Glutamyl-tRNA(Gln) amidotransferase subunit C (EC 6.3.5.7)	Amino acids	asparagine biosynthesis (Asn); glutamine biosynthesis (Gln)
	BgpSM0064	Bifidobacterium	kashiwanohense_A	MBIN2AABBFE1_04095	AspC	Aspartate aminotransferase (EC 2.6.1.1)	Amino acids	aspartate biosynthesis (Asp)
	BgpSM0064	Bifidobacterium	kashiwanohense_A	MBIN2AABBFE1_04920	AspC	Aspartate aminotransferase (EC 2.6.1.1)	Amino acids	aspartate biosynthesis (Asp)
	BgpSM0064	Bifidobacterium	kashiwanohense_A	MBIN2AABBFE1_05215	AspC	Aspartate aminotransferase (EC 2.6.1.1)	Amino acids	aspartate biosynthesis (Asp)
	BgpSM0064	Bifidobacterium	kashiwanohense_A	MBIN2AABBFE1_07235	AspC	Aspartate aminotransferase (EC 2.6.1.1)	Amino acids	aspartate biosynthesis (Asp)
	BgpSM0064	Bifidobacterium	kashiwanohense_A	MBIN2AABBFE1_07635	AspC; AroJa	Aspartate aminotransferase (EC 2.6.1.1); Biosynthetic Aromatic amino acid aminotransferase alpha (EC 2.6.1.57)	Amino acids	aspartate biosynthesis (Asp); tyrosine biosynthesis (Tyr); phenylalanine biosynthesis (Phe)
	BgpSM0064	Bifidobacterium	kashiwanohense_A	MBIN2AABBFE1_07635	AspC; AroJa	Aspartate aminotransferase (EC 2.6.1.1); Biosynthetic Aromatic amino acid aminotransferase alpha (EC 2.6.1.57)	Amino acids	aspartate biosynthesis (Asp); tyrosine biosynthesis (Tyr); phenylalanine biosynthesis (Phe)
	BgpSM0064	Bifidobacterium	kashiwanohense_A	MBIN2AABBFE1_07635	AspC; AroJa	Aspartate aminotransferase (EC 2.6.1.1); Biosynthetic Aromatic amino acid aminotransferase alpha (EC 2.6.1.57)	Amino acids	aspartate biosynthesis (Asp); tyrosine biosynthesis (Tyr); phenylalanine biosynthesis (Phe)
	BgpSM0064	Bifidobacterium	kashiwanohense_A	MBIN2AABBFE1_02425	CbpA	Cellobiose phosphorylase (EC 2.4.1.20)	Carbohydrate utilization	beta-glucosides utilization (Bgl)
	BgpSM0064	Bifidobacterium	kashiwanohense_A	MBIN2AABBFE1_03785	Bgl1	Beta-glucosidase, GH1	Carbohydrate utilization	beta-glucosides utilization (Bgl)
	BgpSM0064	Bifidobacterium	kashiwanohense_A	MBIN2AABBFE1_03790	BglZ	Beta-glucosides ABC transporter, permease component 2	Carbohydrate utilization	beta-glucosides utilization (Bgl)
	BgpSM0064	Bifidobacterium	kashiwanohense_A	MBIN2AABBFE1_03795	BglY	Beta-glucosides ABC transporter, permease component 1	Carbohydrate utilization	beta-glucosides utilization (Bgl)
	BgpSM0064	Bifidobacterium	kashiwanohense_A	MBIN2AABBFE1_03800	BglX	Beta-glucosides ABC transporter, substrate-binding protein	Carbohydrate utilization	beta-glucosides utilization (Bgl)
	BgpSM0064	Bifidobacterium	kashiwanohense_A	MBIN2AABBFE1_03805	BglR	Transcriptional regulator of beta-glucosides utilization, LacI family	Carbohydrate utilization	beta-glucosides utilization (Bgl)
	BgpSM0064	Bifidobacterium	kashiwanohense_A	MBIN2AABBFE1_04225	Bgl3	Beta-glucosidase, GH3	Carbohydrate utilization	beta-glucosides utilization (Bgl)
	BgpSM0064	Bifidobacterium	kashiwanohense_A	MBIN2AABBFE1_04230	BgrT1	Predicted beta-glucoside specific transcriptional regulator, TetR family	Carbohydrate utilization	beta-glucosides utilization (Bgl)
	BgpSM0064	Bifidobacterium	kashiwanohense_A	MBIN2AABBFE1_04240	Bgl3	Beta-glucosidase, GH3	Carbohydrate utilization	beta-glucosides utilization (Bgl)
	BgpSM0064	Bifidobacterium	kashiwanohense_A	MBIN2AABBFE1_04245	BgrT2	Predicted beta-glucoside specific transcriptional regulator 2, TetR family	Carbohydrate utilization	beta-glucosides utilization (Bgl)
	BgpSM0064	Bifidobacterium	kashiwanohense_A	MBIN2AABBFE1_04265	BgrT2	Predicted beta-glucoside specific transcriptional regulator 2, TetR family	Carbohydrate utilization	beta-glucosides utilization (Bgl)
	BgpSM0064	Bifidobacterium	kashiwanohense_A	MBIN2AABBFE1_04290	BgrT4	Predicted beta-glucoside specific transcriptional regulator 4, TetR family	Carbohydrate utilization	beta-glucosides utilization (Bgl)
	BgpSM0064	Bifidobacterium	kashiwanohense_A	MBIN2AABBFE1_04315	BgrT3	Predicted beta-glucoside specific transcriptional regulator 3, TetR family	Carbohydrate utilization	beta-glucosides utilization (Bgl)
	BgpSM0064	Bifidobacterium	kashiwanohense_A	MBIN2AABBFE1_06890	Bgl3	Beta-glucosidase, GH3	Carbohydrate utilization	beta-glucosides utilization (Bgl)
	BgpSM0064	Bifidobacterium	kashiwanohense_A	MBIN2AABBFE1_06895	BglA	Beta-glucosidase (EC 3.2.1.21)	Carbohydrate utilization	beta-glucosides utilization (Bgl)
	BgpSM0064	Bifidobacterium	kashiwanohense_A	MBIN2AABBFE1_02450	BgrT5	Predicted beta-glucoside specific transcriptional regulator 5, TetR family	Carbohydrate utilization	beta-glucosides utilization (Bgl)	xylooligosaccharides utilization (XOS)
	BgpSM0064	Bifidobacterium	kashiwanohense_A	MBIN2AABBFE1_03490	Bgl1_2	Broad specificity beta-glucosidase, GH1	Carbohydrate utilization	beta-glucosides utilization (Bgl); Beta-mannooligosaccharides utilization (bMnOS)
	BgpSM0064	Bifidobacterium	kashiwanohense_A	MBIN2AABBFE1_03490	Bgl1_2	Broad specificity beta-glucosidase, GH1	Carbohydrate utilization	beta-glucosides utilization (Bgl); Beta-mannooligosaccharides utilization (bMnOS)
	BgpSM0064	Bifidobacterium	kashiwanohense_A	MBIN2AABBFE1_03480	MnbY	Predicted mannan acetyl-esterase	Carbohydrate utilization	Beta-mannooligosaccharides utilization (bMnOS)
	BgpSM0064	Bifidobacterium	kashiwanohense_A	MBIN2AABBFE1_03495	MnbA	Beta-mannose-oligosaccharides ABC transport system, substrate-binding protein	Carbohydrate utilization	Beta-mannooligosaccharides utilization (bMnOS)
	BgpSM0064	Bifidobacterium	kashiwanohense_A	MBIN2AABBFE1_03500	MnbB	Beta-mannose-oligosaccharides ABC transport system, permease protein 1	Carbohydrate utilization	Beta-mannooligosaccharides utilization (bMnOS)
	BgpSM0064	Bifidobacterium	kashiwanohense_A	MBIN2AABBFE1_03505	MnbC	Beta-mannose-oligosaccharides ABC transport system, permease protein 2	Carbohydrate utilization	Beta-mannooligosaccharides utilization (bMnOS)
	BgpSM0064	Bifidobacterium	kashiwanohense_A	MBIN2AABBFE1_03510	MnbX	Exo-beta-mannosidase, GH2	Carbohydrate utilization	Beta-mannooligosaccharides utilization (bMnOS)
	BgpSM0064	Bifidobacterium	kashiwanohense_A	MBIN2AABBFE1_03515	MnbR	Predicted transcriptional regulator of beta-mannose-oligosaccharides utilization, LacI family	Carbohydrate utilization	Beta-mannooligosaccharides utilization (bMnOS)
	BgpSM0064	Bifidobacterium	kashiwanohense_A	MBIN2AABBFE1_08470	Mna_GH38	Exo-alpha-mannosidase, GH38	Carbohydrate utilization	Beta-mannooligosaccharides utilization (bMnOS)
	BgpSM0064	Bifidobacterium	kashiwanohense_A	MBIN2AABBFE1_07545	BSH	Choloylglycine hydrolase (EC 3.5.1.24)	Other catabolic pathways	cholic acid deconjugation (CA_d)
	BgpSM0064	Bifidobacterium	kashiwanohense_A	MBIN2AABBFE1_00030	AroE2	Shikimate 5-dehydrogenase I alpha (EC 1.1.1.25)	Amino acids	chorismate biosynthesis (Chor)
	BgpSM0064	Bifidobacterium	kashiwanohense_A	MBIN2AABBFE1_01875	AroA	3-phosphoshikimate 1-carboxyvinyltransferase (EC 2.5.1.19)	Amino acids	chorismate biosynthesis (Chor)
	BgpSM0064	Bifidobacterium	kashiwanohense_A	MBIN2AABBFE1_07090	AroG1	2-keto-3-deoxy-D-arabino-heptulosonate-7-phosphate synthase I alpha (EC 2.5.1.54)	Amino acids	chorismate biosynthesis (Chor)
	BgpSM0064	Bifidobacterium	kashiwanohense_A	MBIN2AABBFE1_07095	AroG1	2-keto-3-deoxy-D-arabino-heptulosonate-7-phosphate synthase I alpha (EC 2.5.1.54)	Amino acids	chorismate biosynthesis (Chor)
	BgpSM0064	Bifidobacterium	kashiwanohense_A	MBIN2AABBFE1_07925	AroD2	3-dehydroquinate dehydratase II (EC 4.2.1.10)	Amino acids	chorismate biosynthesis (Chor)
	BgpSM0064	Bifidobacterium	kashiwanohense_A	MBIN2AABBFE1_07930	AroB; AroK1	3-dehydroquinate synthase (EC 4.2.3.4); Shikimate kinase I (EC 2.7.1.71)	Amino acids	chorismate biosynthesis (Chor)
	BgpSM0064	Bifidobacterium	kashiwanohense_A	MBIN2AABBFE1_07935	AroC	Chorismate synthase (EC 4.2.3.5)	Amino acids	chorismate biosynthesis (Chor)
	BgpSM0064	Bifidobacterium	kashiwanohense_A	MBIN2AABBFE1_00530	AADH; ADH	Acetaldehyde dehydrogenase (EC 1.2.1.10); Alcohol dehydrogenase (EC 1.1.1.1)	Fermentation products	ethanol production
	BgpSM0064	Bifidobacterium	kashiwanohense_A	MBIN2AABBFE1_05370	ADH	Alcohol dehydrogenase (EC 1.1.1.1)	Fermentation products	ethanol production
	BgpSM0064	Bifidobacterium	kashiwanohense_A	MBIN2AABBFE1_00335	RibF	Riboflavin kinase (EC 2.7.1.26)	Vitamins/cofactors	FMN/FAD cofactors, de novo synthesis (B2)
	BgpSM0064	Bifidobacterium	kashiwanohense_A	MBIN2AABBFE1_02100	RibU	Substrate-specific component RibU of riboflavin ECF transporter	Vitamins/cofactors	FMN/FAD cofactors, de novo synthesis (B2)
	BgpSM0064	Bifidobacterium	kashiwanohense_A	MBIN2AABBFE1_02105	EcfA_B2; EcfT_B2	Duplicated ATPase component of energizing module of riboflavin ECF transporter; Transmembrane component of energizing module of riboflavin ECF transporter	Vitamins/cofactors	FMN/FAD cofactors, de novo synthesis (B2)
	BgpSM0064	Bifidobacterium	kashiwanohense_A	MBIN2AABBFE1_03190	RibDd	Diaminohydroxyphosphoribosylaminopyrimidine deaminase (EC 3.5.4.26)	Vitamins/cofactors	FMN/FAD cofactors, de novo synthesis (B2)
	BgpSM0064	Bifidobacterium	kashiwanohense_A	MBIN2AABBFE1_05545	RibH	6,7-dimethyl-8-ribityllumazine synthase (EC 2.5.1.78)	Vitamins/cofactors	FMN/FAD cofactors, de novo synthesis (B2)
	BgpSM0064	Bifidobacterium	kashiwanohense_A	MBIN2AABBFE1_05550	RibB; RibA	3,4-dihydroxy-2-butanone 4-phosphate synthase (EC 4.1.99.12); GTP cyclohydrolase II (EC 3.5.4.25)	Vitamins/cofactors	FMN/FAD cofactors, de novo synthesis (B2)
	BgpSM0064	Bifidobacterium	kashiwanohense_A	MBIN2AABBFE1_05555	RibE	Riboflavin synthase eubacterial/eukaryotic (EC 2.5.1.9)	Vitamins/cofactors	FMN/FAD cofactors, de novo synthesis (B2)
	BgpSM0064	Bifidobacterium	kashiwanohense_A	MBIN2AABBFE1_05560	RibDr; RibDd	5-amino-6-(5-phosphoribosylamino)uracil reductase (EC 1.1.1.193); Diaminohydroxyphosphoribosylaminopyrimidine deaminase (EC 3.5.4.26)	Vitamins/cofactors	FMN/FAD cofactors, de novo synthesis (B2)
	BgpSM0064	Bifidobacterium	kashiwanohense_A	MBIN2AABBFE1_00850	FolC	Dihydrofolate synthase (EC 6.3.2.12)	Vitamins/cofactors	folate cofactors, de novo synthesis (B9)
	BgpSM0064	Bifidobacterium	kashiwanohense_A	MBIN2AABBFE1_03140	FolE1; GCYHI1	GTP cyclohydrolase I (EC 3.5.4.16) type 1	Vitamins/cofactors	folate cofactors, de novo synthesis (B9)
	BgpSM0064	Bifidobacterium	kashiwanohense_A	MBIN2AABBFE1_03145	FolP	Dihydropteroate synthase (EC 2.5.1.15)	Vitamins/cofactors	folate cofactors, de novo synthesis (B9)
	BgpSM0064	Bifidobacterium	kashiwanohense_A	MBIN2AABBFE1_03150	FolK; FolB	2-amino-4-hydroxy-6-hydroxymethyldihydropteridine pyrophosphokinase (EC 2.7.6.3); Dihydroneopterin aldolase (EC 4.1.2.25)	Vitamins/cofactors	folate cofactors, de novo synthesis (B9)
	BgpSM0064	Bifidobacterium	kashiwanohense_A	MBIN2AABBFE1_06635	FolA	Dihydrofolate reductase (EC 1.5.1.3)	Vitamins/cofactors	folate cofactors, de novo synthesis (B9)
	BgpSM0064	Bifidobacterium	kashiwanohense_A	MBIN2AABBFE1_06265	PflB	Pyruvate formate-lyase activating enzyme (EC 1.97.1.4)	Fermentation products	formate production
	BgpSM0064	Bifidobacterium	kashiwanohense_A	MBIN2AABBFE1_06270	PflA	Pyruvate formate-lyase (EC 2.3.1.54)	Fermentation products	formate production
	BgpSM0064	Bifidobacterium	kashiwanohense_A	MBIN2AABBFE1_01925	BfrA	Exo-beta-(2-1/2-6)-fructofuranosidase, GH32	Carbohydrate utilization	fructooligosaccharides utilization (FOS)
	BgpSM0064	Bifidobacterium	kashiwanohense_A	MBIN2AABBFE1_08030	BfrB	Predicted fructosides ABC transporter, substrate-binding protein BfrB	Carbohydrate utilization	fructooligosaccharides utilization (FOS)
	BgpSM0064	Bifidobacterium	kashiwanohense_A	MBIN2AABBFE1_09020	CscA2	Exo-beta-(2-1/2-6)-fructofuranosidase 2, GH32	Carbohydrate utilization	fructooligosaccharides utilization (FOS)
	BgpSM0064	Bifidobacterium	kashiwanohense_A	MBIN2AABBFE1_09575	BfrC	Predicted fructosides ABC transporter, permease protein BfrC	Carbohydrate utilization	fructooligosaccharides utilization (FOS)
	BgpSM0064	Bifidobacterium	kashiwanohense_A	MBIN2AABBFE1_09580	BfrD	Predicted fructosides ABC transporter, permease protein BfrD	Carbohydrate utilization	fructooligosaccharides utilization (FOS)
	BgpSM0064	Bifidobacterium	kashiwanohense_A	MBIN2AABBFE1_00885	FruR	Transcriptional regulator of fructose utilization, ROK family	Carbohydrate utilization	fructose utilization (Fru)
	BgpSM0064	Bifidobacterium	kashiwanohense_A	MBIN2AABBFE1_06820	FruT; GluT	Fructose utilization antiterminator, BglG family; Glucose utilization antiterminator, BglG family	Carbohydrate utilization	fructose utilization (Fru); glucose utilization (Glc)
	BgpSM0064	Bifidobacterium	kashiwanohense_A	MBIN2AABBFE1_06820	FruT; GluT	Fructose utilization antiterminator, BglG family; Glucose utilization antiterminator, BglG family	Carbohydrate utilization	fructose utilization (Fru); glucose utilization (Glc)
	BgpSM0064	Bifidobacterium	kashiwanohense_A	MBIN2AABBFE1_06825	FruA_bif; PtsG_bif	PTS system, fructose-specific IIABC (EC 2.7.1.202); PTS system, glucose-specific IIABC (EC 2.7.1.69)	Carbohydrate utilization	fructose utilization (Fru); glucose utilization (Glc)
	BgpSM0064	Bifidobacterium	kashiwanohense_A	MBIN2AABBFE1_06825	FruA_bif; PtsG_bif	PTS system, fructose-specific IIABC (EC 2.7.1.202); PTS system, glucose-specific IIABC (EC 2.7.1.69)	Carbohydrate utilization	fructose utilization (Fru); glucose utilization (Glc)
	BgpSM0064	Bifidobacterium	kashiwanohense_A	MBIN2AABBFE1_00890	Frk_ScrK; ScrK	Fructokinase (EC 2.7.1.4)	Carbohydrate utilization	fructose utilization (Fru); sucrose utilization (Scr); fructooligosaccharides utilization (FOS); mannitol utilization (Mtl)
	BgpSM0064	Bifidobacterium	kashiwanohense_A	MBIN2AABBFE1_00890	Frk_ScrK; ScrK	Fructokinase (EC 2.7.1.4)	Carbohydrate utilization	fructose utilization (Fru); sucrose utilization (Scr); fructooligosaccharides utilization (FOS); mannitol utilization (Mtl)
	BgpSM0064	Bifidobacterium	kashiwanohense_A	MBIN2AABBFE1_00890	Frk_ScrK; ScrK	Fructokinase (EC 2.7.1.4)	Carbohydrate utilization	fructose utilization (Fru); sucrose utilization (Scr); fructooligosaccharides utilization (FOS); mannitol utilization (Mtl)
	BgpSM0064	Bifidobacterium	kashiwanohense_A	MBIN2AABBFE1_00890	Frk_ScrK; ScrK	Fructokinase (EC 2.7.1.4)	Carbohydrate utilization	fructose utilization (Fru); sucrose utilization (Scr); fructooligosaccharides utilization (FOS); mannitol utilization (Mtl)
	BgpSM0064	Bifidobacterium	kashiwanohense_A	MBIN2AABBFE1_01360	GosR	Transcriptional regulator of b(1-4)-linked galactooligosaccharides and galactan utilization, LacI family	Carbohydrate utilization	galactooligosaccharides utilization (GOS)
	BgpSM0064	Bifidobacterium	kashiwanohense_A	MBIN2AABBFE1_01365	Bga42B	Exo-beta-(1-4)-galactosidase, GH42	Carbohydrate utilization	galactooligosaccharides utilization (GOS)
	BgpSM0064	Bifidobacterium	kashiwanohense_A	MBIN2AABBFE1_01375	Bga_35	Beta-galactosidase, GH35	Carbohydrate utilization	galactooligosaccharides utilization (GOS)
	BgpSM0064	Bifidobacterium	kashiwanohense_A	MBIN2AABBFE1_01380	GosC	b(1-4)-linked galactooligosaccharides ABC transporter, permease protein 2	Carbohydrate utilization	galactooligosaccharides utilization (GOS)
	BgpSM0064	Bifidobacterium	kashiwanohense_A	MBIN2AABBFE1_01385	GosB	b(1-4)-linked galactooligosaccharides ABC transporter, permease protein 1	Carbohydrate utilization	galactooligosaccharides utilization (GOS)
	BgpSM0064	Bifidobacterium	kashiwanohense_A	MBIN2AABBFE1_01390	GosA	b(1-4)-linked galactooligosaccharides ABC transporter, substrate-binding protein	Carbohydrate utilization	galactooligosaccharides utilization (GOS)
	BgpSM0064	Bifidobacterium	kashiwanohense_A	MBIN2AABBFE1_02350	GosE	b(1-6)-linked galactooligosaccharides ABC transporter, permease protein 1	Carbohydrate utilization	galactooligosaccharides utilization (GOS)
	BgpSM0064	Bifidobacterium	kashiwanohense_A	MBIN2AABBFE1_02355	GosF	b(1-6)-linked galactooligosaccharides ABC transporter, permease protein 2	Carbohydrate utilization	galactooligosaccharides utilization (GOS)
	BgpSM0064	Bifidobacterium	kashiwanohense_A	MBIN2AABBFE1_02375	Bga_2	Beta-galactosidase, GH2	Carbohydrate utilization	galactooligosaccharides utilization (GOS)
	BgpSM0064	Bifidobacterium	kashiwanohense_A	MBIN2AABBFE1_02500	Bga_42	Beta-galactosidase, GH42	Carbohydrate utilization	galactooligosaccharides utilization (GOS)
	BgpSM0064	Bifidobacterium	kashiwanohense_A	MBIN2AABBFE1_03405	Bga42A	Exo-beta-(1-3/1-4/1-6)-galactosidase, GH42	Carbohydrate utilization	galactooligosaccharides utilization (GOS)
	BgpSM0064	Bifidobacterium	kashiwanohense_A	MBIN2AABBFE1_03410	GosX	Galactooligosaccharides ABC transporter, substrate-binding protein	Carbohydrate utilization	galactooligosaccharides utilization (GOS)
	BgpSM0064	Bifidobacterium	kashiwanohense_A	MBIN2AABBFE1_04205	LacR	Transcriptional regulator of lactose utilization, LacI family	Carbohydrate utilization	galactooligosaccharides utilization (GOS)
	BgpSM0064	Bifidobacterium	kashiwanohense_A	MBIN2AABBFE1_05970	LacR	Transcriptional regulator of lactose utilization, LacI family	Carbohydrate utilization	galactooligosaccharides utilization (GOS)
	BgpSM0064	Bifidobacterium	kashiwanohense_A	MBIN2AABBFE1_06845	LacR	Transcriptional regulator of lactose utilization, LacI family	Carbohydrate utilization	galactooligosaccharides utilization (GOS)
	BgpSM0064	Bifidobacterium	kashiwanohense_A	MBIN2AABBFE1_06850	Bga2A	Exo-beta-(1-4)-galactosidase, GH2	Carbohydrate utilization	galactooligosaccharides utilization (GOS)
	BgpSM0064	Bifidobacterium	kashiwanohense_A	MBIN2AABBFE1_04120	Gnd	6-phosphogluconate dehydrogenase, decarboxylating (EC 1.1.1.44)	Carbohydrate utilization	gluconate utilization (Gnt)
	BgpSM0064	Bifidobacterium	kashiwanohense_A	MBIN2AABBFE1_07615	GntR2	Transcriptional regulator for gluconate utilization, GntR family	Carbohydrate utilization	gluconate utilization (Gnt)
	BgpSM0064	Bifidobacterium	kashiwanohense_A	MBIN2AABBFE1_07620	GntK	Gluconokinase (EC 2.7.1.12)	Carbohydrate utilization	gluconate utilization (Gnt)
	BgpSM0064	Bifidobacterium	kashiwanohense_A	MBIN2AABBFE1_07625	GntT2	Gluconate transporter family protein	Carbohydrate utilization	gluconate utilization (Gnt)
	BgpSM0064	Bifidobacterium	kashiwanohense_A	MBIN2AABBFE1_07630	Gnd	6-phosphogluconate dehydrogenase, decarboxylating (EC 1.1.1.44)	Carbohydrate utilization	gluconate utilization (Gnt)
	BgpSM0064	Bifidobacterium	kashiwanohense_A	MBIN2AABBFE1_02130	PpgK	Polyphosphate glucokinase (EC 2.7.1.63)	Carbohydrate utilization	glucose utilization (Glc)
	BgpSM0064	Bifidobacterium	kashiwanohense_A	MBIN2AABBFE1_00175	GltD	Glutamate synthase [NADPH] small chain (EC 1.4.1.13)	Amino acids	glutamate biosynthesis (Glu)
	BgpSM0064	Bifidobacterium	kashiwanohense_A	MBIN2AABBFE1_00180	GltB	Glutamate synthase [NADPH] large chain (EC 1.4.1.13)	Amino acids	glutamate biosynthesis (Glu)
	BgpSM0064	Bifidobacterium	kashiwanohense_A	MBIN2AABBFE1_02850	Gdh1	NADP-specific glutamate dehydrogenase (EC 1.4.1.4)	Amino acids	glutamate biosynthesis (Glu)
	BgpSM0064	Bifidobacterium	kashiwanohense_A	MBIN2AABBFE1_01045	GlnA3	Glutamine synthetase type I (EC 6.3.1.2)	Amino acids	glutamine biosynthesis (Gln)
	BgpSM0064	Bifidobacterium	kashiwanohense_A	MBIN2AABBFE1_02210	GlnA3	Glutamine synthetase type I (EC 6.3.1.2)	Amino acids	glutamine biosynthesis (Gln)
	BgpSM0064	Bifidobacterium	kashiwanohense_A	MBIN2AABBFE1_05470	GlyB	Low-specificity L-threonine aldolase (EC 4.1.2.48)	Amino acids	glycine biosynthesis (Gly)
	BgpSM0064	Bifidobacterium	kashiwanohense_A	MBIN2AABBFE1_08785	GlyA	Serine hydroxymethyltransferase (EC 2.1.2.1)	Amino acids	glycine biosynthesis (Gly)
	BgpSM0064	Bifidobacterium	kashiwanohense_A	MBIN2AABBFE1_01055	HisH	Imidazole glycerol phosphate synthase amidotransferase subunit (EC 2.4.2.-)	Amino acids	histidine biosynthesis (His)
	BgpSM0064	Bifidobacterium	kashiwanohense_A	MBIN2AABBFE1_01065	HisB	Imidazoleglycerol-phosphate dehydratase (EC 4.2.1.19)	Amino acids	histidine biosynthesis (His)
	BgpSM0064	Bifidobacterium	kashiwanohense_A	MBIN2AABBFE1_01070	HisC	Histidinol-phosphate aminotransferase (EC 2.6.1.9)	Amino acids	histidine biosynthesis (His)
	BgpSM0064	Bifidobacterium	kashiwanohense_A	MBIN2AABBFE1_01075	HisD	Histidinol dehydrogenase (EC 1.1.1.23)	Amino acids	histidine biosynthesis (His)
	BgpSM0064	Bifidobacterium	kashiwanohense_A	MBIN2AABBFE1_04795	HisG	ATP phosphoribosyltransferase (EC 2.4.2.17)	Amino acids	histidine biosynthesis (His)
	BgpSM0064	Bifidobacterium	kashiwanohense_A	MBIN2AABBFE1_04800	HisE	Phosphoribosyl-ATP pyrophosphatase (EC 3.6.1.31)	Amino acids	histidine biosynthesis (His)
	BgpSM0064	Bifidobacterium	kashiwanohense_A	MBIN2AABBFE1_04830	HisI	Phosphoribosyl-AMP cyclohydrolase (EC 3.5.4.19)	Amino acids	histidine biosynthesis (His)
	BgpSM0064	Bifidobacterium	kashiwanohense_A	MBIN2AABBFE1_04835	HisF	Imidazole glycerol phosphate synthase cyclase subunit (EC 4.1.3.-)	Amino acids	histidine biosynthesis (His)
	BgpSM0064	Bifidobacterium	kashiwanohense_A	MBIN2AABBFE1_00225	IlvE	Branched-chain amino acid aminotransferase (EC 2.6.1.42)	Amino acids	isoleucine biosynthesis (Ile); leucine biosynthesis (Leu); valine biosynthesis (Val)
	BgpSM0064	Bifidobacterium	kashiwanohense_A	MBIN2AABBFE1_00225	IlvE	Branched-chain amino acid aminotransferase (EC 2.6.1.42)	Amino acids	isoleucine biosynthesis (Ile); leucine biosynthesis (Leu); valine biosynthesis (Val)
	BgpSM0064	Bifidobacterium	kashiwanohense_A	MBIN2AABBFE1_00225	IlvE	Branched-chain amino acid aminotransferase (EC 2.6.1.42)	Amino acids	isoleucine biosynthesis (Ile); leucine biosynthesis (Leu); valine biosynthesis (Val)
	BgpSM0064	Bifidobacterium	kashiwanohense_A	MBIN2AABBFE1_03250	LivB	Branched-chain amino acid ABC transporter, amino acid-binding protein (TC 3.A.1.4.1)	Amino acids	isoleucine biosynthesis (Ile); leucine biosynthesis (Leu); valine biosynthesis (Val)
	BgpSM0064	Bifidobacterium	kashiwanohense_A	MBIN2AABBFE1_03250	LivB	Branched-chain amino acid ABC transporter, amino acid-binding protein (TC 3.A.1.4.1)	Amino acids	isoleucine biosynthesis (Ile); leucine biosynthesis (Leu); valine biosynthesis (Val)
	BgpSM0064	Bifidobacterium	kashiwanohense_A	MBIN2AABBFE1_03250	LivB	Branched-chain amino acid ABC transporter, amino acid-binding protein (TC 3.A.1.4.1)	Amino acids	isoleucine biosynthesis (Ile); leucine biosynthesis (Leu); valine biosynthesis (Val)
	BgpSM0064	Bifidobacterium	kashiwanohense_A	MBIN2AABBFE1_03255	LivH	High-affinity branched-chain amino acid transport system permease protein LivH (TC 3.A.1.4.1)	Amino acids	isoleucine biosynthesis (Ile); leucine biosynthesis (Leu); valine biosynthesis (Val)
	BgpSM0064	Bifidobacterium	kashiwanohense_A	MBIN2AABBFE1_03255	LivH	High-affinity branched-chain amino acid transport system permease protein LivH (TC 3.A.1.4.1)	Amino acids	isoleucine biosynthesis (Ile); leucine biosynthesis (Leu); valine biosynthesis (Val)
	BgpSM0064	Bifidobacterium	kashiwanohense_A	MBIN2AABBFE1_03255	LivH	High-affinity branched-chain amino acid transport system permease protein LivH (TC 3.A.1.4.1)	Amino acids	isoleucine biosynthesis (Ile); leucine biosynthesis (Leu); valine biosynthesis (Val)
	BgpSM0064	Bifidobacterium	kashiwanohense_A	MBIN2AABBFE1_03260	LivM	Branched-chain amino acid transport system permease protein LivM (TC 3.A.1.4.1)	Amino acids	isoleucine biosynthesis (Ile); leucine biosynthesis (Leu); valine biosynthesis (Val)
	BgpSM0064	Bifidobacterium	kashiwanohense_A	MBIN2AABBFE1_03260	LivM	Branched-chain amino acid transport system permease protein LivM (TC 3.A.1.4.1)	Amino acids	isoleucine biosynthesis (Ile); leucine biosynthesis (Leu); valine biosynthesis (Val)
	BgpSM0064	Bifidobacterium	kashiwanohense_A	MBIN2AABBFE1_03260	LivM	Branched-chain amino acid transport system permease protein LivM (TC 3.A.1.4.1)	Amino acids	isoleucine biosynthesis (Ile); leucine biosynthesis (Leu); valine biosynthesis (Val)
	BgpSM0064	Bifidobacterium	kashiwanohense_A	MBIN2AABBFE1_03265	LivG	Branched-chain amino acid transport ATP-binding protein LivG (TC 3.A.1.4.1)	Amino acids	isoleucine biosynthesis (Ile); leucine biosynthesis (Leu); valine biosynthesis (Val)
	BgpSM0064	Bifidobacterium	kashiwanohense_A	MBIN2AABBFE1_03265	LivG	Branched-chain amino acid transport ATP-binding protein LivG (TC 3.A.1.4.1)	Amino acids	isoleucine biosynthesis (Ile); leucine biosynthesis (Leu); valine biosynthesis (Val)
	BgpSM0064	Bifidobacterium	kashiwanohense_A	MBIN2AABBFE1_03265	LivG	Branched-chain amino acid transport ATP-binding protein LivG (TC 3.A.1.4.1)	Amino acids	isoleucine biosynthesis (Ile); leucine biosynthesis (Leu); valine biosynthesis (Val)
	BgpSM0064	Bifidobacterium	kashiwanohense_A	MBIN2AABBFE1_03270	LivF	Branched-chain amino acid transport ATP-binding protein LivF (TC 3.A.1.4.1)	Amino acids	isoleucine biosynthesis (Ile); leucine biosynthesis (Leu); valine biosynthesis (Val)
	BgpSM0064	Bifidobacterium	kashiwanohense_A	MBIN2AABBFE1_03270	LivF	Branched-chain amino acid transport ATP-binding protein LivF (TC 3.A.1.4.1)	Amino acids	isoleucine biosynthesis (Ile); leucine biosynthesis (Leu); valine biosynthesis (Val)
	BgpSM0064	Bifidobacterium	kashiwanohense_A	MBIN2AABBFE1_03270	LivF	Branched-chain amino acid transport ATP-binding protein LivF (TC 3.A.1.4.1)	Amino acids	isoleucine biosynthesis (Ile); leucine biosynthesis (Leu); valine biosynthesis (Val)
	BgpSM0064	Bifidobacterium	kashiwanohense_A	MBIN2AABBFE1_03465	IlvC; IlvC2	Ketol-acid reductoisomerase (NADP(+)) (EC 1.1.1.86)	Amino acids	isoleucine biosynthesis (Ile); leucine biosynthesis (Leu); valine biosynthesis (Val)
	BgpSM0064	Bifidobacterium	kashiwanohense_A	MBIN2AABBFE1_03465	IlvC; IlvC2	Ketol-acid reductoisomerase (NADP(+)) (EC 1.1.1.86)	Amino acids	isoleucine biosynthesis (Ile); leucine biosynthesis (Leu); valine biosynthesis (Val)
	BgpSM0064	Bifidobacterium	kashiwanohense_A	MBIN2AABBFE1_03465	IlvC; IlvC2	Ketol-acid reductoisomerase (NADP(+)) (EC 1.1.1.86)	Amino acids	isoleucine biosynthesis (Ile); leucine biosynthesis (Leu); valine biosynthesis (Val)
	BgpSM0064	Bifidobacterium	kashiwanohense_A	MBIN2AABBFE1_03470	IlvC; IlvC2	Ketol-acid reductoisomerase (NADP(+)) (EC 1.1.1.86)	Amino acids	isoleucine biosynthesis (Ile); leucine biosynthesis (Leu); valine biosynthesis (Val)
	BgpSM0064	Bifidobacterium	kashiwanohense_A	MBIN2AABBFE1_03470	IlvC; IlvC2	Ketol-acid reductoisomerase (NADP(+)) (EC 1.1.1.86)	Amino acids	isoleucine biosynthesis (Ile); leucine biosynthesis (Leu); valine biosynthesis (Val)
	BgpSM0064	Bifidobacterium	kashiwanohense_A	MBIN2AABBFE1_03470	IlvC; IlvC2	Ketol-acid reductoisomerase (NADP(+)) (EC 1.1.1.86)	Amino acids	isoleucine biosynthesis (Ile); leucine biosynthesis (Leu); valine biosynthesis (Val)
	BgpSM0064	Bifidobacterium	kashiwanohense_A	MBIN2AABBFE1_04930	IlvA	Threonine dehydratase (EC 4.3.1.19)	Amino acids	isoleucine biosynthesis (Ile); leucine biosynthesis (Leu); valine biosynthesis (Val)
	BgpSM0064	Bifidobacterium	kashiwanohense_A	MBIN2AABBFE1_04930	IlvA	Threonine dehydratase (EC 4.3.1.19)	Amino acids	isoleucine biosynthesis (Ile); leucine biosynthesis (Leu); valine biosynthesis (Val)
	BgpSM0064	Bifidobacterium	kashiwanohense_A	MBIN2AABBFE1_04930	IlvA	Threonine dehydratase (EC 4.3.1.19)	Amino acids	isoleucine biosynthesis (Ile); leucine biosynthesis (Leu); valine biosynthesis (Val)
	BgpSM0064	Bifidobacterium	kashiwanohense_A	MBIN2AABBFE1_05540	IlvD	Dihydroxy-acid dehydratase (EC 4.2.1.9)	Amino acids	isoleucine biosynthesis (Ile); leucine biosynthesis (Leu); valine biosynthesis (Val)
	BgpSM0064	Bifidobacterium	kashiwanohense_A	MBIN2AABBFE1_05540	IlvD	Dihydroxy-acid dehydratase (EC 4.2.1.9)	Amino acids	isoleucine biosynthesis (Ile); leucine biosynthesis (Leu); valine biosynthesis (Val)
	BgpSM0064	Bifidobacterium	kashiwanohense_A	MBIN2AABBFE1_05540	IlvD	Dihydroxy-acid dehydratase (EC 4.2.1.9)	Amino acids	isoleucine biosynthesis (Ile); leucine biosynthesis (Leu); valine biosynthesis (Val)
	BgpSM0064	Bifidobacterium	kashiwanohense_A	MBIN2AABBFE1_05565	IlvD	Dihydroxy-acid dehydratase (EC 4.2.1.9)	Amino acids	isoleucine biosynthesis (Ile); leucine biosynthesis (Leu); valine biosynthesis (Val)
	BgpSM0064	Bifidobacterium	kashiwanohense_A	MBIN2AABBFE1_05565	IlvD	Dihydroxy-acid dehydratase (EC 4.2.1.9)	Amino acids	isoleucine biosynthesis (Ile); leucine biosynthesis (Leu); valine biosynthesis (Val)
	BgpSM0064	Bifidobacterium	kashiwanohense_A	MBIN2AABBFE1_05565	IlvD	Dihydroxy-acid dehydratase (EC 4.2.1.9)	Amino acids	isoleucine biosynthesis (Ile); leucine biosynthesis (Leu); valine biosynthesis (Val)
	BgpSM0064	Bifidobacterium	kashiwanohense_A	MBIN2AABBFE1_08210	LivB	Branched-chain amino acid ABC transporter, amino acid-binding protein (TC 3.A.1.4.1)	Amino acids	isoleucine biosynthesis (Ile); leucine biosynthesis (Leu); valine biosynthesis (Val)
	BgpSM0064	Bifidobacterium	kashiwanohense_A	MBIN2AABBFE1_08210	LivB	Branched-chain amino acid ABC transporter, amino acid-binding protein (TC 3.A.1.4.1)	Amino acids	isoleucine biosynthesis (Ile); leucine biosynthesis (Leu); valine biosynthesis (Val)
	BgpSM0064	Bifidobacterium	kashiwanohense_A	MBIN2AABBFE1_08210	LivB	Branched-chain amino acid ABC transporter, amino acid-binding protein (TC 3.A.1.4.1)	Amino acids	isoleucine biosynthesis (Ile); leucine biosynthesis (Leu); valine biosynthesis (Val)
	BgpSM0064	Bifidobacterium	kashiwanohense_A	MBIN2AABBFE1_08880	LivH	High-affinity branched-chain amino acid transport system permease protein LivH (TC 3.A.1.4.1)	Amino acids	isoleucine biosynthesis (Ile); leucine biosynthesis (Leu); valine biosynthesis (Val)
	BgpSM0064	Bifidobacterium	kashiwanohense_A	MBIN2AABBFE1_08880	LivH	High-affinity branched-chain amino acid transport system permease protein LivH (TC 3.A.1.4.1)	Amino acids	isoleucine biosynthesis (Ile); leucine biosynthesis (Leu); valine biosynthesis (Val)
	BgpSM0064	Bifidobacterium	kashiwanohense_A	MBIN2AABBFE1_08880	LivH	High-affinity branched-chain amino acid transport system permease protein LivH (TC 3.A.1.4.1)	Amino acids	isoleucine biosynthesis (Ile); leucine biosynthesis (Leu); valine biosynthesis (Val)
	BgpSM0064	Bifidobacterium	kashiwanohense_A	MBIN2AABBFE1_08885	LivM	Branched-chain amino acid transport system permease protein LivM (TC 3.A.1.4.1)	Amino acids	isoleucine biosynthesis (Ile); leucine biosynthesis (Leu); valine biosynthesis (Val)
	BgpSM0064	Bifidobacterium	kashiwanohense_A	MBIN2AABBFE1_08885	LivM	Branched-chain amino acid transport system permease protein LivM (TC 3.A.1.4.1)	Amino acids	isoleucine biosynthesis (Ile); leucine biosynthesis (Leu); valine biosynthesis (Val)
	BgpSM0064	Bifidobacterium	kashiwanohense_A	MBIN2AABBFE1_08885	LivM	Branched-chain amino acid transport system permease protein LivM (TC 3.A.1.4.1)	Amino acids	isoleucine biosynthesis (Ile); leucine biosynthesis (Leu); valine biosynthesis (Val)
	BgpSM0064	Bifidobacterium	kashiwanohense_A	MBIN2AABBFE1_08890	LivG	Branched-chain amino acid transport ATP-binding protein LivG (TC 3.A.1.4.1)	Amino acids	isoleucine biosynthesis (Ile); leucine biosynthesis (Leu); valine biosynthesis (Val)
	BgpSM0064	Bifidobacterium	kashiwanohense_A	MBIN2AABBFE1_08890	LivG	Branched-chain amino acid transport ATP-binding protein LivG (TC 3.A.1.4.1)	Amino acids	isoleucine biosynthesis (Ile); leucine biosynthesis (Leu); valine biosynthesis (Val)
	BgpSM0064	Bifidobacterium	kashiwanohense_A	MBIN2AABBFE1_08890	LivG	Branched-chain amino acid transport ATP-binding protein LivG (TC 3.A.1.4.1)	Amino acids	isoleucine biosynthesis (Ile); leucine biosynthesis (Leu); valine biosynthesis (Val)
	BgpSM0064	Bifidobacterium	kashiwanohense_A	MBIN2AABBFE1_08895	LivF	Branched-chain amino acid transport ATP-binding protein LivF (TC 3.A.1.4.1)	Amino acids	isoleucine biosynthesis (Ile); leucine biosynthesis (Leu); valine biosynthesis (Val)
	BgpSM0064	Bifidobacterium	kashiwanohense_A	MBIN2AABBFE1_08895	LivF	Branched-chain amino acid transport ATP-binding protein LivF (TC 3.A.1.4.1)	Amino acids	isoleucine biosynthesis (Ile); leucine biosynthesis (Leu); valine biosynthesis (Val)
	BgpSM0064	Bifidobacterium	kashiwanohense_A	MBIN2AABBFE1_08895	LivF	Branched-chain amino acid transport ATP-binding protein LivF (TC 3.A.1.4.1)	Amino acids	isoleucine biosynthesis (Ile); leucine biosynthesis (Leu); valine biosynthesis (Val)
	BgpSM0064	Bifidobacterium	kashiwanohense_A	MBIN2AABBFE1_09690	IlvM	Acetolactate synthase small subunit (EC 2.2.1.6)	Amino acids	isoleucine biosynthesis (Ile); leucine biosynthesis (Leu); valine biosynthesis (Val)
	BgpSM0064	Bifidobacterium	kashiwanohense_A	MBIN2AABBFE1_09690	IlvM	Acetolactate synthase small subunit (EC 2.2.1.6)	Amino acids	isoleucine biosynthesis (Ile); leucine biosynthesis (Leu); valine biosynthesis (Val)
	BgpSM0064	Bifidobacterium	kashiwanohense_A	MBIN2AABBFE1_09690	IlvM	Acetolactate synthase small subunit (EC 2.2.1.6)	Amino acids	isoleucine biosynthesis (Ile); leucine biosynthesis (Leu); valine biosynthesis (Val)
	BgpSM0064	Bifidobacterium	kashiwanohense_A	MBIN2AABBFE1_09695	IlvG	Acetolactate synthase large subunit (EC 2.2.1.6)	Amino acids	isoleucine biosynthesis (Ile); leucine biosynthesis (Leu); valine biosynthesis (Val)
	BgpSM0064	Bifidobacterium	kashiwanohense_A	MBIN2AABBFE1_09695	IlvG	Acetolactate synthase large subunit (EC 2.2.1.6)	Amino acids	isoleucine biosynthesis (Ile); leucine biosynthesis (Leu); valine biosynthesis (Val)
	BgpSM0064	Bifidobacterium	kashiwanohense_A	MBIN2AABBFE1_09695	IlvG	Acetolactate synthase large subunit (EC 2.2.1.6)	Amino acids	isoleucine biosynthesis (Ile); leucine biosynthesis (Leu); valine biosynthesis (Val)
	BgpSM0064	Bifidobacterium	kashiwanohense_A	MBIN2AABBFE1_06620	GalE	UDP-glucose 4-epimerase (EC 5.1.3.2)	Carbohydrate utilization	lactose utilization (Lac)	galactose utilization (Gal)
	BgpSM0064	Bifidobacterium	kashiwanohense_A	MBIN2AABBFE1_06855	LacS	Lactose and galactose permease, GPH translocator family	Carbohydrate utilization	lactose utilization (Lac)	galactose utilization (Gal)
	BgpSM0064	Bifidobacterium	kashiwanohense_A	MBIN2AABBFE1_07720	LacS	Lactose and galactose permease, GPH translocator family	Carbohydrate utilization	lactose utilization (Lac)	galactose utilization (Gal)
	BgpSM0064	Bifidobacterium	kashiwanohense_A	MBIN2AABBFE1_08265	GalK	Galactokinase (EC 2.7.1.6)	Carbohydrate utilization	lactose utilization (Lac)	galactose utilization (Gal)
	BgpSM0064	Bifidobacterium	kashiwanohense_A	MBIN2AABBFE1_08270	GalT	Galactose-1-phosphate uridylyltransferase (EC 2.7.7.10)	Carbohydrate utilization	lactose utilization (Lac)	galactose utilization (Gal)
	BgpSM0064	Bifidobacterium	kashiwanohense_A	MBIN2AABBFE1_04565	LeuB	3-isopropylmalate dehydrogenase (EC 1.1.1.85)	Amino acids	leucine biosynthesis (Leu)
	BgpSM0064	Bifidobacterium	kashiwanohense_A	MBIN2AABBFE1_05095	LeuA	2-isopropylmalate synthase (EC 2.3.3.13)	Amino acids	leucine biosynthesis (Leu)
	BgpSM0064	Bifidobacterium	kashiwanohense_A	MBIN2AABBFE1_07750	LeuD	3-isopropylmalate dehydratase small subunit (EC 4.2.1.33)	Amino acids	leucine biosynthesis (Leu)
	BgpSM0064	Bifidobacterium	kashiwanohense_A	MBIN2AABBFE1_07755	LeuC	3-isopropylmalate dehydratase large subunit (EC 4.2.1.33)	Amino acids	leucine biosynthesis (Leu)
	BgpSM0064	Bifidobacterium	kashiwanohense_A	MBIN2AABBFE1_00640	DapF	Diaminopimelate epimerase (EC 5.1.1.7)	Amino acids	lysine biosynthesis (Lys)
	BgpSM0064	Bifidobacterium	kashiwanohense_A	MBIN2AABBFE1_01475	LysA	Diaminopimelate decarboxylase (EC 4.1.1.20)	Amino acids	lysine biosynthesis (Lys)
	BgpSM0064	Bifidobacterium	kashiwanohense_A	MBIN2AABBFE1_02030	DapB	4-hydroxy-tetrahydrodipicolinate reductase (EC 1.17.1.8)	Amino acids	lysine biosynthesis (Lys)
	BgpSM0064	Bifidobacterium	kashiwanohense_A	MBIN2AABBFE1_02040	DapA	4-hydroxy-tetrahydrodipicolinate synthase (EC 4.3.3.7)	Amino acids	lysine biosynthesis (Lys)
	BgpSM0064	Bifidobacterium	kashiwanohense_A	MBIN2AABBFE1_03330	DapD	2,3,4,5-tetrahydropyridine-2,6-dicarboxylate N-succinyltransferase (EC 2.3.1.117)	Amino acids	lysine biosynthesis (Lys)
	BgpSM0064	Bifidobacterium	kashiwanohense_A	MBIN2AABBFE1_05070	LysC	Aspartokinase (EC 2.7.2.4)	Amino acids	lysine biosynthesis (Lys)
	BgpSM0064	Bifidobacterium	kashiwanohense_A	MBIN2AABBFE1_05075	LysC	Aspartokinase (EC 2.7.2.4)	Amino acids	lysine biosynthesis (Lys)
	BgpSM0064	Bifidobacterium	kashiwanohense_A	MBIN2AABBFE1_05080	Asd	Aspartate-semialdehyde dehydrogenase (EC 1.2.1.11)	Amino acids	lysine biosynthesis (Lys)
	BgpSM0064	Bifidobacterium	kashiwanohense_A	MBIN2AABBFE1_06285	DapeL	N-acetyl-L,L-diaminopimelate deacetylase (EC 3.5.1.47)	Amino acids	lysine biosynthesis (Lys)
	BgpSM0064	Bifidobacterium	kashiwanohense_A	MBIN2AABBFE1_07265	DapE	N-succinyl-L,L-diaminopimelate desuccinylase (EC 3.5.1.18)	Amino acids	lysine biosynthesis (Lys)
	BgpSM0064	Bifidobacterium	kashiwanohense_A	MBIN2AABBFE1_08165	DAPC	N-succinyl-L,L-diaminopimelate aminotransferase (EC 2.6.1.17), type 2	Amino acids	lysine biosynthesis (Lys)
	BgpSM0064	Bifidobacterium	kashiwanohense_A	MBIN2AABBFE1_01625	AmyA	Alpha-amylase (EC 3.2.1.1)	Carbohydrate utilization	maltose utilization (Mal); maltooligosaccharides utilization (MOS)
	BgpSM0064	Bifidobacterium	kashiwanohense_A	MBIN2AABBFE1_01625	AmyA	Alpha-amylase (EC 3.2.1.1)	Carbohydrate utilization	maltose utilization (Mal); maltooligosaccharides utilization (MOS)
	BgpSM0064	Bifidobacterium	kashiwanohense_A	MBIN2AABBFE1_02445	MalR	Maltose operon transcriptional repressor MalR, LacI family	Carbohydrate utilization	maltose utilization (Mal); maltooligosaccharides utilization (MOS)
	BgpSM0064	Bifidobacterium	kashiwanohense_A	MBIN2AABBFE1_02445	MalR	Maltose operon transcriptional repressor MalR, LacI family	Carbohydrate utilization	maltose utilization (Mal); maltooligosaccharides utilization (MOS)
	BgpSM0064	Bifidobacterium	kashiwanohense_A	MBIN2AABBFE1_02575	MalR	Maltose operon transcriptional repressor MalR, LacI family	Carbohydrate utilization	maltose utilization (Mal); maltooligosaccharides utilization (MOS)
	BgpSM0064	Bifidobacterium	kashiwanohense_A	MBIN2AABBFE1_02575	MalR	Maltose operon transcriptional repressor MalR, LacI family	Carbohydrate utilization	maltose utilization (Mal); maltooligosaccharides utilization (MOS)
	BgpSM0064	Bifidobacterium	kashiwanohense_A	MBIN2AABBFE1_02645	MalQ	4-alpha-glucanotransferase (amylomaltase) (EC 2.4.1.25)	Carbohydrate utilization	maltose utilization (Mal); maltooligosaccharides utilization (MOS)
	BgpSM0064	Bifidobacterium	kashiwanohense_A	MBIN2AABBFE1_02645	MalQ	4-alpha-glucanotransferase (amylomaltase) (EC 2.4.1.25)	Carbohydrate utilization	maltose utilization (Mal); maltooligosaccharides utilization (MOS)
	BgpSM0064	Bifidobacterium	kashiwanohense_A	MBIN2AABBFE1_02935	GlgP	Glycogen phosphorylase (EC 2.4.1.1)	Carbohydrate utilization	maltose utilization (Mal); maltooligosaccharides utilization (MOS)
	BgpSM0064	Bifidobacterium	kashiwanohense_A	MBIN2AABBFE1_02935	GlgP	Glycogen phosphorylase (EC 2.4.1.1)	Carbohydrate utilization	maltose utilization (Mal); maltooligosaccharides utilization (MOS)
	BgpSM0064	Bifidobacterium	kashiwanohense_A	MBIN2AABBFE1_03705	GlgX	Limit dextrin alpha-1,6-maltotetraose-hydrolase (EC 3.2.1.196)	Carbohydrate utilization	maltose utilization (Mal); maltooligosaccharides utilization (MOS)
	BgpSM0064	Bifidobacterium	kashiwanohense_A	MBIN2AABBFE1_03705	GlgX	Limit dextrin alpha-1,6-maltotetraose-hydrolase (EC 3.2.1.196)	Carbohydrate utilization	maltose utilization (Mal); maltooligosaccharides utilization (MOS)
	BgpSM0064	Bifidobacterium	kashiwanohense_A	MBIN2AABBFE1_03720	MalQ	4-alpha-glucanotransferase (amylomaltase) (EC 2.4.1.25)	Carbohydrate utilization	maltose utilization (Mal); maltooligosaccharides utilization (MOS)
	BgpSM0064	Bifidobacterium	kashiwanohense_A	MBIN2AABBFE1_03720	MalQ	4-alpha-glucanotransferase (amylomaltase) (EC 2.4.1.25)	Carbohydrate utilization	maltose utilization (Mal); maltooligosaccharides utilization (MOS)
	BgpSM0064	Bifidobacterium	kashiwanohense_A	MBIN2AABBFE1_03750	GlgX	Limit dextrin alpha-1,6-maltotetraose-hydrolase (EC 3.2.1.196)	Carbohydrate utilization	maltose utilization (Mal); maltooligosaccharides utilization (MOS)
	BgpSM0064	Bifidobacterium	kashiwanohense_A	MBIN2AABBFE1_03750	GlgX	Limit dextrin alpha-1,6-maltotetraose-hydrolase (EC 3.2.1.196)	Carbohydrate utilization	maltose utilization (Mal); maltooligosaccharides utilization (MOS)
	BgpSM0064	Bifidobacterium	kashiwanohense_A	MBIN2AABBFE1_04505	MalZ	Maltodextrin glucosidase (EC 3.2.1.20)	Carbohydrate utilization	maltose utilization (Mal); maltooligosaccharides utilization (MOS)
	BgpSM0064	Bifidobacterium	kashiwanohense_A	MBIN2AABBFE1_04505	MalZ	Maltodextrin glucosidase (EC 3.2.1.20)	Carbohydrate utilization	maltose utilization (Mal); maltooligosaccharides utilization (MOS)
	BgpSM0064	Bifidobacterium	kashiwanohense_A	MBIN2AABBFE1_05905	MalG	Maltose/maltodextrin ABC transporter, permease protein MalG	Carbohydrate utilization	maltose utilization (Mal); maltooligosaccharides utilization (MOS)
	BgpSM0064	Bifidobacterium	kashiwanohense_A	MBIN2AABBFE1_05905	MalG	Maltose/maltodextrin ABC transporter, permease protein MalG	Carbohydrate utilization	maltose utilization (Mal); maltooligosaccharides utilization (MOS)
	BgpSM0064	Bifidobacterium	kashiwanohense_A	MBIN2AABBFE1_05910	MalF	Maltose/maltodextrin ABC transporter, permease protein MalF	Carbohydrate utilization	maltose utilization (Mal); maltooligosaccharides utilization (MOS)
	BgpSM0064	Bifidobacterium	kashiwanohense_A	MBIN2AABBFE1_05910	MalF	Maltose/maltodextrin ABC transporter, permease protein MalF	Carbohydrate utilization	maltose utilization (Mal); maltooligosaccharides utilization (MOS)
	BgpSM0064	Bifidobacterium	kashiwanohense_A	MBIN2AABBFE1_05915	MalR6_bif	Maltodextrin utilization transcriptional regulator MalR6, LacI family	Carbohydrate utilization	maltose utilization (Mal); maltooligosaccharides utilization (MOS)
	BgpSM0064	Bifidobacterium	kashiwanohense_A	MBIN2AABBFE1_05915	MalR6_bif	Maltodextrin utilization transcriptional regulator MalR6, LacI family	Carbohydrate utilization	maltose utilization (Mal); maltooligosaccharides utilization (MOS)
	BgpSM0064	Bifidobacterium	kashiwanohense_A	MBIN2AABBFE1_05920	MalR6_bif	Maltodextrin utilization transcriptional regulator MalR6, LacI family	Carbohydrate utilization	maltose utilization (Mal); maltooligosaccharides utilization (MOS)
	BgpSM0064	Bifidobacterium	kashiwanohense_A	MBIN2AABBFE1_05920	MalR6_bif	Maltodextrin utilization transcriptional regulator MalR6, LacI family	Carbohydrate utilization	maltose utilization (Mal); maltooligosaccharides utilization (MOS)
	BgpSM0064	Bifidobacterium	kashiwanohense_A	MBIN2AABBFE1_05925	MalE	Maltose/maltodextrin ABC transporter, substrate binding periplasmic protein MalE	Carbohydrate utilization	maltose utilization (Mal); maltooligosaccharides utilization (MOS)
	BgpSM0064	Bifidobacterium	kashiwanohense_A	MBIN2AABBFE1_05925	MalE	Maltose/maltodextrin ABC transporter, substrate binding periplasmic protein MalE	Carbohydrate utilization	maltose utilization (Mal); maltooligosaccharides utilization (MOS)
	BgpSM0064	Bifidobacterium	kashiwanohense_A	MBIN2AABBFE1_05930	AglA	Alpha-glucosidase (EC 3.2.1.20)	Carbohydrate utilization	maltose utilization (Mal); maltooligosaccharides utilization (MOS)
	BgpSM0064	Bifidobacterium	kashiwanohense_A	MBIN2AABBFE1_05930	AglA	Alpha-glucosidase (EC 3.2.1.20)	Carbohydrate utilization	maltose utilization (Mal); maltooligosaccharides utilization (MOS)
	BgpSM0064	Bifidobacterium	kashiwanohense_A	MBIN2AABBFE1_05935	MalE	Maltose/maltodextrin ABC transporter, substrate binding periplasmic protein MalE	Carbohydrate utilization	maltose utilization (Mal); maltooligosaccharides utilization (MOS)
	BgpSM0064	Bifidobacterium	kashiwanohense_A	MBIN2AABBFE1_05935	MalE	Maltose/maltodextrin ABC transporter, substrate binding periplasmic protein MalE	Carbohydrate utilization	maltose utilization (Mal); maltooligosaccharides utilization (MOS)
	BgpSM0064	Bifidobacterium	kashiwanohense_A	MBIN2AABBFE1_06920	MalK	Maltose/maltodextrin transport ATP-binding protein MalK (EC 3.6.3.19)	Carbohydrate utilization	maltose utilization (Mal); maltooligosaccharides utilization (MOS)
	BgpSM0064	Bifidobacterium	kashiwanohense_A	MBIN2AABBFE1_06920	MalK	Maltose/maltodextrin transport ATP-binding protein MalK (EC 3.6.3.19)	Carbohydrate utilization	maltose utilization (Mal); maltooligosaccharides utilization (MOS)
	BgpSM0064	Bifidobacterium	kashiwanohense_A	MBIN2AABBFE1_08200	MalE	Maltose/maltodextrin ABC transporter, substrate binding periplasmic protein MalE	Carbohydrate utilization	maltose utilization (Mal); maltooligosaccharides utilization (MOS)
	BgpSM0064	Bifidobacterium	kashiwanohense_A	MBIN2AABBFE1_08200	MalE	Maltose/maltodextrin ABC transporter, substrate binding periplasmic protein MalE	Carbohydrate utilization	maltose utilization (Mal); maltooligosaccharides utilization (MOS)
	BgpSM0064	Bifidobacterium	kashiwanohense_A	MBIN2AABBFE1_02570	MalR	Maltose operon transcriptional repressor MalR, LacI family	Carbohydrate utilization	maltose utilization (Mal); maltooligosaccharides utilization (MOS)	xylooligosaccharides utilization (XOS)
	BgpSM0064	Bifidobacterium	kashiwanohense_A	MBIN2AABBFE1_02570	MalR	Maltose operon transcriptional repressor MalR, LacI family	Carbohydrate utilization	maltose utilization (Mal); maltooligosaccharides utilization (MOS)	xylooligosaccharides utilization (XOS)
	BgpSM0064	Bifidobacterium	kashiwanohense_A	MBIN2AABBFE1_00535	XltR2	Transcriptional regulator of various polyols utilization, AraC family	Carbohydrate utilization	mannitol utilization (Mtl)
	BgpSM0064	Bifidobacterium	kashiwanohense_A	MBIN2AABBFE1_00560	MtlP2	Predicted mannitol transporter, MFS superfamily	Carbohydrate utilization	mannitol utilization (Mtl)
	BgpSM0064	Bifidobacterium	kashiwanohense_A	MBIN2AABBFE1_00565	MtlD3	Mannitol 2-dehydrogenase (EC 1.1.1.67)	Carbohydrate utilization	mannitol utilization (Mtl)
	BgpSM0064	Bifidobacterium	kashiwanohense_A	MBIN2AABBFE1_06130	RafB_bif	Melibiose/Raffinose/Stachyose ABC transporter, substrate-binding protein	Carbohydrate utilization	melibiose utilization (Mel); raffinose utilization (Raf)
	BgpSM0064	Bifidobacterium	kashiwanohense_A	MBIN2AABBFE1_06130	RafB_bif	Melibiose/Raffinose/Stachyose ABC transporter, substrate-binding protein	Carbohydrate utilization	melibiose utilization (Mel); raffinose utilization (Raf)
	BgpSM0064	Bifidobacterium	kashiwanohense_A	MBIN2AABBFE1_06135	RafC_bif	Melibiose/Raffinose/Stachyose ABC transporter, permease protein 1	Carbohydrate utilization	melibiose utilization (Mel); raffinose utilization (Raf)
	BgpSM0064	Bifidobacterium	kashiwanohense_A	MBIN2AABBFE1_06135	RafC_bif	Melibiose/Raffinose/Stachyose ABC transporter, permease protein 1	Carbohydrate utilization	melibiose utilization (Mel); raffinose utilization (Raf)
	BgpSM0064	Bifidobacterium	kashiwanohense_A	MBIN2AABBFE1_06140	RafD_bif	Melibiose/Raffinose/Stachyose ABC transporter, permease protein 2	Carbohydrate utilization	melibiose utilization (Mel); raffinose utilization (Raf)
	BgpSM0064	Bifidobacterium	kashiwanohense_A	MBIN2AABBFE1_06140	RafD_bif	Melibiose/Raffinose/Stachyose ABC transporter, permease protein 2	Carbohydrate utilization	melibiose utilization (Mel); raffinose utilization (Raf)
	BgpSM0064	Bifidobacterium	kashiwanohense_A	MBIN2AABBFE1_00095	MtaR	Methionine biosynthesis and transport regulator MtaR, LysR family	Amino acids	methionine biosynthesis (Met)
	BgpSM0064	Bifidobacterium	kashiwanohense_A	MBIN2AABBFE1_00140	MetF	5,10-methylenetetrahydrofolate reductase (EC 1.5.1.20)	Amino acids	methionine biosynthesis (Met)
	BgpSM0064	Bifidobacterium	kashiwanohense_A	MBIN2AABBFE1_00145	MetE	5-methyltetrahydropteroyltriglutamate--homocysteine methyltransferase (EC 2.1.1.14)	Amino acids	methionine biosynthesis (Met)
	BgpSM0064	Bifidobacterium	kashiwanohense_A	MBIN2AABBFE1_00610	CTBL2	Cystathionine beta-lyase, type II (EC 4.4.1.8)	Amino acids	methionine biosynthesis (Met)
	BgpSM0064	Bifidobacterium	kashiwanohense_A	MBIN2AABBFE1_01230	MetY	O-succinylhomoserine sulfhydrylase (EC 2.5.1.48)	Amino acids	methionine biosynthesis (Met)
	BgpSM0064	Bifidobacterium	kashiwanohense_A	MBIN2AABBFE1_01610	MetA	Homoserine O-succinyltransferase (EC 2.3.1.46)	Amino acids	methionine biosynthesis (Met)
	BgpSM0064	Bifidobacterium	kashiwanohense_A	MBIN2AABBFE1_02135	CTBL2	Cystathionine beta-lyase, type II (EC 4.4.1.8)	Amino acids	methionine biosynthesis (Met)
	BgpSM0064	Bifidobacterium	kashiwanohense_A	MBIN2AABBFE1_03205	MetY	O-succinylhomoserine sulfhydrylase (EC 2.5.1.48)	Amino acids	methionine biosynthesis (Met)
	BgpSM0064	Bifidobacterium	kashiwanohense_A	MBIN2AABBFE1_05200	MetQ	Methionine ABC transporter substrate-binding protein	Amino acids	methionine biosynthesis (Met)
	BgpSM0064	Bifidobacterium	kashiwanohense_A	MBIN2AABBFE1_05205	MetN	Methionine ABC transporter ATP-binding protein	Amino acids	methionine biosynthesis (Met)
	BgpSM0064	Bifidobacterium	kashiwanohense_A	MBIN2AABBFE1_05210	MetP	Methionine ABC transporter permease protein	Amino acids	methionine biosynthesis (Met)
	BgpSM0064	Bifidobacterium	kashiwanohense_A	MBIN2AABBFE1_05250	MetY	O-succinylhomoserine sulfhydrylase (EC 2.5.1.48)	Amino acids	methionine biosynthesis (Met)
	BgpSM0064	Bifidobacterium	kashiwanohense_A	MBIN2AABBFE1_05265	MetN	Methionine ABC transporter ATP-binding protein	Amino acids	methionine biosynthesis (Met)
	BgpSM0064	Bifidobacterium	kashiwanohense_A	MBIN2AABBFE1_05575	MetK	S-adenosylmethionine synthetase (EC 2.5.1.6)	Amino acids	methionine biosynthesis (Met)
	BgpSM0064	Bifidobacterium	kashiwanohense_A	MBIN2AABBFE1_06290	MetP	Methionine ABC transporter permease protein	Amino acids	methionine biosynthesis (Met)
	BgpSM0064	Bifidobacterium	kashiwanohense_A	MBIN2AABBFE1_06295	MetN	Methionine ABC transporter ATP-binding protein	Amino acids	methionine biosynthesis (Met)
	BgpSM0064	Bifidobacterium	kashiwanohense_A	MBIN2AABBFE1_06300	MetQ	Methionine ABC transporter substrate-binding protein	Amino acids	methionine biosynthesis (Met)
	BgpSM0064	Bifidobacterium	kashiwanohense_A	MBIN2AABBFE1_07985	MetN	Methionine ABC transporter ATP-binding protein	Amino acids	methionine biosynthesis (Met)
	BgpSM0064	Bifidobacterium	kashiwanohense_A	MBIN2AABBFE1_08565	CTGS	Cystathionine gamma-synthase (EC 2.5.1.48)	Amino acids	methionine biosynthesis (Met)
	BgpSM0064	Bifidobacterium	kashiwanohense_A	MBIN2AABBFE1_09720	MetE2	Methionine synthase II (cobalamin-independent)	Amino acids	methionine biosynthesis (Met)
	BgpSM0064	Bifidobacterium	kashiwanohense_A	MBIN2AABBFE1_00760	NadC	Quinolinate phosphoribosyltransferase [decarboxylating] (EC 2.4.2.19)	Vitamins/cofactors	NAD(P) cofactors, de novo synthesis (B3)
	BgpSM0064	Bifidobacterium	kashiwanohense_A	MBIN2AABBFE1_00765	NadB	L-aspartate oxidase (EC 1.4.3.16)	Vitamins/cofactors	NAD(P) cofactors, de novo synthesis (B3)
	BgpSM0064	Bifidobacterium	kashiwanohense_A	MBIN2AABBFE1_00770	NadA	Quinolinate synthetase (EC 2.5.1.72)	Vitamins/cofactors	NAD(P) cofactors, de novo synthesis (B3)
	BgpSM0064	Bifidobacterium	kashiwanohense_A	MBIN2AABBFE1_00775	NrtR	Nudix-related transcriptional regulator NrtR	Vitamins/cofactors	NAD(P) cofactors, de novo synthesis (B3)
	BgpSM0064	Bifidobacterium	kashiwanohense_A	MBIN2AABBFE1_06280	NadE	NAD synthetase (EC 6.3.1.5)	Vitamins/cofactors	NAD(P) cofactors, de novo synthesis (B3)
	BgpSM0064	Bifidobacterium	kashiwanohense_A	MBIN2AABBFE1_07330	PncB2	Nicotinate phosphoribosyltransferase (EC 6.3.4.21)	Vitamins/cofactors	NAD(P) cofactors, de novo synthesis (B3)
	BgpSM0064	Bifidobacterium	kashiwanohense_A	MBIN2AABBFE1_08800	NadD	Nicotinate-nucleotide adenylyltransferase (EC 2.7.7.18)	Vitamins/cofactors	NAD(P) cofactors, de novo synthesis (B3)
	BgpSM0064	Bifidobacterium	kashiwanohense_A	MBIN2AABBFE1_01215	EcfT_B6	Transmembrane component of energizing module of predicted pyridoxine-related ECF transporter	Vitamins/cofactors	PLP/PMP cofactors, de novo synthesis (B6)
	BgpSM0064	Bifidobacterium	kashiwanohense_A	MBIN2AABBFE1_01220	EcfA_B6	Duplicated ATPase component of energizing module of predicted pyridoxine-related ECF transporter	Vitamins/cofactors	PLP/PMP cofactors, de novo synthesis (B6)
	BgpSM0064	Bifidobacterium	kashiwanohense_A	MBIN2AABBFE1_01225	PdxU2	Substrate-specific component PdxU2 of predicted pyridoxin-related ECF transporter	Vitamins/cofactors	PLP/PMP cofactors, de novo synthesis (B6)
	BgpSM0064	Bifidobacterium	kashiwanohense_A	MBIN2AABBFE1_01395	PdxT	Pyridoxal 5'-phosphate synthase (glutamine hydrolyzing), glutaminase subunit (EC 4.3.3.6)	Vitamins/cofactors	PLP/PMP cofactors, de novo synthesis (B6)
	BgpSM0064	Bifidobacterium	kashiwanohense_A	MBIN2AABBFE1_01400	PdxS	Pyridoxal 5'-phosphate synthase (glutamine hydrolyzing), synthase subunit (EC 4.3.3.6)	Vitamins/cofactors	PLP/PMP cofactors, de novo synthesis (B6)
	BgpSM0064	Bifidobacterium	kashiwanohense_A	MBIN2AABBFE1_05890	PdxK	Pyridoxal kinase (EC 2.7.1.35)	Vitamins/cofactors	PLP/PMP cofactors, de novo synthesis (B6)
	BgpSM0064	Bifidobacterium	kashiwanohense_A	MBIN2AABBFE1_01105	ProC	Pyrroline-5-carboxylate reductase (EC 1.5.1.2)	Amino acids	proline biosynthesis (Pro)
	BgpSM0064	Bifidobacterium	kashiwanohense_A	MBIN2AABBFE1_07240	ProB	Glutamate 5-kinase (EC 2.7.2.11)	Amino acids	proline biosynthesis (Pro)
	BgpSM0064	Bifidobacterium	kashiwanohense_A	MBIN2AABBFE1_08790	ProA	Gamma-glutamyl phosphate reductase (EC 1.2.1.41)	Amino acids	proline biosynthesis (Pro)
	BgpSM0064	Bifidobacterium	kashiwanohense_A	MBIN2AABBFE1_06120	RafA	Exo-alpha-(1-6/1-4/1-3)-galactosidase, GH36	Carbohydrate utilization	raffinose utilization (Raf)
	BgpSM0064	Bifidobacterium	kashiwanohense_A	MBIN2AABBFE1_06125	RafR	Raffinose utilization transcriptional regulator, ROK family	Carbohydrate utilization	raffinose utilization (Raf)
	BgpSM0064	Bifidobacterium	kashiwanohense_A	MBIN2AABBFE1_00975	SerA	D-3-phosphoglycerate dehydrogenase (EC 1.1.1.95)	Amino acids	serine biosynthesis (Ser)
	BgpSM0064	Bifidobacterium	kashiwanohense_A	MBIN2AABBFE1_02085	SerA	D-3-phosphoglycerate dehydrogenase (EC 1.1.1.95)	Amino acids	serine biosynthesis (Ser)
	BgpSM0064	Bifidobacterium	kashiwanohense_A	MBIN2AABBFE1_05595	SerB1	Phosphoserine phosphatase (EC 3.1.3.3)	Amino acids	serine biosynthesis (Ser)
	BgpSM0064	Bifidobacterium	kashiwanohense_A	MBIN2AABBFE1_06665	SerC1	Phosphoserine aminotransferase (EC 2.6.1.52)	Amino acids	serine biosynthesis (Ser)
	BgpSM0064	Bifidobacterium	kashiwanohense_A	MBIN2AABBFE1_08185	SerA	D-3-phosphoglycerate dehydrogenase (EC 1.1.1.95)	Amino acids	serine biosynthesis (Ser)
	BgpSM0064	Bifidobacterium	kashiwanohense_A	MBIN2AABBFE1_00540	GutB; XylD	Sorbitol dehydrogenase (EC 1.1.1.14); Xylitol dehydrogenase (EC 1.1.1.9)	Carbohydrate utilization	sorbitol utilization (Srl); xylitol utilization (Xlt)
	BgpSM0064	Bifidobacterium	kashiwanohense_A	MBIN2AABBFE1_00540	GutB; XylD	Sorbitol dehydrogenase (EC 1.1.1.14); Xylitol dehydrogenase (EC 1.1.1.9)	Carbohydrate utilization	sorbitol utilization (Srl); xylitol utilization (Xlt)
	BgpSM0064	Bifidobacterium	kashiwanohense_A	MBIN2AABBFE1_03440	ScrR	Sucrose operon repressor ScrR, LacI family	Carbohydrate utilization	sucrose utilization (Scr)
	BgpSM0064	Bifidobacterium	kashiwanohense_A	MBIN2AABBFE1_03445	ScrP	Sucrose phosphorylase (EC 2.4.1.7)	Carbohydrate utilization	sucrose utilization (Scr)
	BgpSM0064	Bifidobacterium	kashiwanohense_A	MBIN2AABBFE1_03455	ScrT	Predicted sucrose permease, DHA1 family	Carbohydrate utilization	sucrose utilization (Scr)
	BgpSM0064	Bifidobacterium	kashiwanohense_A	MBIN2AABBFE1_09025	CscB	Sucrose permease, major facilitator superfamily	Carbohydrate utilization	sucrose utilization (Scr)
	BgpSM0064	Bifidobacterium	kashiwanohense_A	MBIN2AABBFE1_09030	CsrR	Sucrose specific transcriptional regulator CscR, LacI family	Carbohydrate utilization	sucrose utilization (Scr)
	BgpSM0064	Bifidobacterium	kashiwanohense_A	MBIN2AABBFE1_01465	ThrB	Homoserine kinase (EC 2.7.1.39)	Amino acids	threonine biosynthesis (Thr)
	BgpSM0064	Bifidobacterium	kashiwanohense_A	MBIN2AABBFE1_06780	ThrB	Homoserine kinase (EC 2.7.1.39)	Amino acids	threonine biosynthesis (Thr)
	BgpSM0064	Bifidobacterium	kashiwanohense_A	MBIN2AABBFE1_08780	ThrC	Threonine synthase (EC 4.2.3.1)	Amino acids	threonine biosynthesis (Thr)
	BgpSM0064	Bifidobacterium	kashiwanohense_A	MBIN2AABBFE1_01470	Hom	Homoserine dehydrogenase (EC 1.1.1.3)	Amino acids	threonine biosynthesis (Thr); methionine biosynthesis (Met)
	BgpSM0064	Bifidobacterium	kashiwanohense_A	MBIN2AABBFE1_01470	Hom	Homoserine dehydrogenase (EC 1.1.1.3)	Amino acids	threonine biosynthesis (Thr); methionine biosynthesis (Met)
	BgpSM0064	Bifidobacterium	kashiwanohense_A	MBIN2AABBFE1_00805	ThiN	Thiamin pyrophosphokinase (EC 2.7.6.2)	Vitamins/cofactors	TPP cofactor, de novo synthesis (B1)
	BgpSM0064	Bifidobacterium	kashiwanohense_A	MBIN2AABBFE1_02120	TenA	Thiaminase II (EC 3.5.99.2) involved in salvage of thiamin pyrimidine moiety	Vitamins/cofactors	TPP cofactor, de novo synthesis (B1)
	BgpSM0064	Bifidobacterium	kashiwanohense_A	MBIN2AABBFE1_02175	YkoE	Substrate-specific component YkoE of thiamin-regulated ECF transporter for HydroxyMethylPyrimidine	Vitamins/cofactors	TPP cofactor, de novo synthesis (B1)
	BgpSM0064	Bifidobacterium	kashiwanohense_A	MBIN2AABBFE1_02180	YkoDd	Duplicated ATPase component YkoD of energizing module of thiamin-regulated ECF transporter for HydroxyMethylPyrimidine	Vitamins/cofactors	TPP cofactor, de novo synthesis (B1)
	BgpSM0064	Bifidobacterium	kashiwanohense_A	MBIN2AABBFE1_02185	YkoC	Transmembrane component YkoC of energizing module of thiamin-regulated ECF transporter for HydroxyMethylPyrimidine	Vitamins/cofactors	TPP cofactor, de novo synthesis (B1)
	BgpSM0064	Bifidobacterium	kashiwanohense_A	MBIN2AABBFE1_02365	TenA	Thiaminase II (EC 3.5.99.2) involved in salvage of thiamin pyrimidine moiety	Vitamins/cofactors	TPP cofactor, de novo synthesis (B1)
	BgpSM0064	Bifidobacterium	kashiwanohense_A	MBIN2AABBFE1_02455	TenA	Thiaminase II (EC 3.5.99.2) involved in salvage of thiamin pyrimidine moiety	Vitamins/cofactors	TPP cofactor, de novo synthesis (B1)
	BgpSM0064	Bifidobacterium	kashiwanohense_A	MBIN2AABBFE1_03575	ThiG	Thiazole synthase (EC 2.8.1.10)	Vitamins/cofactors	TPP cofactor, de novo synthesis (B1)
	BgpSM0064	Bifidobacterium	kashiwanohense_A	MBIN2AABBFE1_03580	ThiF	Sulfur carrier protein ThiS adenylyltransferase (EC 2.7.7.73)	Vitamins/cofactors	TPP cofactor, de novo synthesis (B1)
	BgpSM0064	Bifidobacterium	kashiwanohense_A	MBIN2AABBFE1_03585	ThiS	Sulfur carrier protein ThiS	Vitamins/cofactors	TPP cofactor, de novo synthesis (B1)
	BgpSM0064	Bifidobacterium	kashiwanohense_A	MBIN2AABBFE1_06225	YkoE2	Substrate-specific component YkoE of thiamin-regulated ECF transporter for Thiamin	Vitamins/cofactors	TPP cofactor, de novo synthesis (B1)
	BgpSM0064	Bifidobacterium	kashiwanohense_A	MBIN2AABBFE1_06230	YkoE2	Substrate-specific component YkoE of thiamin-regulated ECF transporter for Thiamin	Vitamins/cofactors	TPP cofactor, de novo synthesis (B1)
	BgpSM0064	Bifidobacterium	kashiwanohense_A	MBIN2AABBFE1_07540	YkoE2	Substrate-specific component YkoE of thiamin-regulated ECF transporter for Thiamin	Vitamins/cofactors	TPP cofactor, de novo synthesis (B1)
	BgpSM0064	Bifidobacterium	kashiwanohense_A	MBIN2AABBFE1_08670	TMPase	ThMPase type I predicted	Vitamins/cofactors	TPP cofactor, de novo synthesis (B1)
	BgpSM0064	Bifidobacterium	kashiwanohense_A	MBIN2AABBFE1_09035	COG0011	Cytoplasmic thiamin-binding component of thiamin ABC transporter, COG0011 family	Vitamins/cofactors	TPP cofactor, de novo synthesis (B1)
	BgpSM0064	Bifidobacterium	kashiwanohense_A	MBIN2AABBFE1_09040	ThiD	Hydroxymethylpyrimidine phosphate kinase ThiD (EC 2.7.4.7)	Vitamins/cofactors	TPP cofactor, de novo synthesis (B1)
	BgpSM0064	Bifidobacterium	kashiwanohense_A	MBIN2AABBFE1_09045	ThiE	Thiamin-phosphate pyrophosphorylase (EC 2.5.1.3)	Vitamins/cofactors	TPP cofactor, de novo synthesis (B1)
	BgpSM0064	Bifidobacterium	kashiwanohense_A	MBIN2AABBFE1_09050	ThiM	Hydroxyethylthiazole kinase (EC 2.7.1.50)	Vitamins/cofactors	TPP cofactor, de novo synthesis (B1)
	BgpSM0064	Bifidobacterium	kashiwanohense_A	MBIN2AABBFE1_09705	ThiC	Phosphomethylpyrimidine synthase ThiC (EC 4.1.99.17)	Vitamins/cofactors	TPP cofactor, de novo synthesis (B1)
	BgpSM0064	Bifidobacterium	kashiwanohense_A	MBIN2AABBFE1_02970	TrpG	Anthranilate synthase, amidotransferase component (EC 4.1.3.27)	Amino acids	tryptophan biosynthesis (Trp)
	BgpSM0064	Bifidobacterium	kashiwanohense_A	MBIN2AABBFE1_04815	TrpA	Tryptophan synthase alpha chain (EC 4.2.1.20)	Amino acids	tryptophan biosynthesis (Trp)
	BgpSM0064	Bifidobacterium	kashiwanohense_A	MBIN2AABBFE1_04820	TrpC; TrpB	Indole-3-glycerol phosphate synthase (EC 4.1.1.48); Tryptophan synthase beta chain (EC 4.2.1.20)	Amino acids	tryptophan biosynthesis (Trp)
	BgpSM0064	Bifidobacterium	kashiwanohense_A	MBIN2AABBFE1_04825	TrpE	Anthranilate synthase, aminase component (EC 4.1.3.27)	Amino acids	tryptophan biosynthesis (Trp)
	BgpSM0064	Bifidobacterium	kashiwanohense_A	MBIN2AABBFE1_05365	TrpF	Phosphoribosylanthranilate isomerase (EC 5.3.1.24)	Amino acids	tryptophan biosynthesis (Trp)
	BgpSM0064	Bifidobacterium	kashiwanohense_A	MBIN2AABBFE1_06425	TrpD	Anthranilate phosphoribosyltransferase (EC 2.4.2.18)	Amino acids	tryptophan biosynthesis (Trp)
	BgpSM0064	Bifidobacterium	kashiwanohense_A	MBIN2AABBFE1_01050	TrpF1; HisA	Acting phosphoribosylanthranilate isomerase (EC 5.3.1.24); Phosphoribosylformimino-5-aminoimidazole carboxamide ribotide isomerase (EC 5.3.1.16)	Amino acids	tryptophan biosynthesis (Trp); histidine biosynthesis (His)
	BgpSM0064	Bifidobacterium	kashiwanohense_A	MBIN2AABBFE1_01050	TrpF1; HisA	Acting phosphoribosylanthranilate isomerase (EC 5.3.1.24); Phosphoribosylformimino-5-aminoimidazole carboxamide ribotide isomerase (EC 5.3.1.16)	Amino acids	tryptophan biosynthesis (Trp); histidine biosynthesis (His)
	BgpSM0064	Bifidobacterium	kashiwanohense_A	MBIN2AABBFE1_00735	TyrC	Arogenate dehydrogenase (EC 1.3.1.43)	Amino acids	tyrosine biosynthesis (Tyr); phenylalanine biosynthesis (Phe)
	BgpSM0064	Bifidobacterium	kashiwanohense_A	MBIN2AABBFE1_00735	TyrC	Arogenate dehydrogenase (EC 1.3.1.43)	Amino acids	tyrosine biosynthesis (Tyr); phenylalanine biosynthesis (Phe)
	BgpSM0064	Bifidobacterium	kashiwanohense_A	MBIN2AABBFE1_00740	PheAp	Prephenate dehydratase (EC 4.2.1.51)	Amino acids	tyrosine biosynthesis (Tyr); phenylalanine biosynthesis (Phe)
	BgpSM0064	Bifidobacterium	kashiwanohense_A	MBIN2AABBFE1_00740	PheAp	Prephenate dehydratase (EC 4.2.1.51)	Amino acids	tyrosine biosynthesis (Tyr); phenylalanine biosynthesis (Phe)
	BgpSM0064	Bifidobacterium	kashiwanohense_A	MBIN2AABBFE1_01700	AroHI	Chorismate mutase I (EC 5.4.99.5)	Amino acids	tyrosine biosynthesis (Tyr); phenylalanine biosynthesis (Phe)
	BgpSM0064	Bifidobacterium	kashiwanohense_A	MBIN2AABBFE1_01700	AroHI	Chorismate mutase I (EC 5.4.99.5)	Amino acids	tyrosine biosynthesis (Tyr); phenylalanine biosynthesis (Phe)
	BgpSM0064	Bifidobacterium	kashiwanohense_A	MBIN2AABBFE1_01135	UreE	Urease accessory protein UreE	Other catabolic pathways	urea degradation (Urea_d)
	BgpSM0064	Bifidobacterium	kashiwanohense_A	MBIN2AABBFE1_01140	UreF	Urease accessory protein UreF	Other catabolic pathways	urea degradation (Urea_d)
	BgpSM0064	Bifidobacterium	kashiwanohense_A	MBIN2AABBFE1_01145	UreG	Urease accessory protein UreG	Other catabolic pathways	urea degradation (Urea_d)
	BgpSM0064	Bifidobacterium	kashiwanohense_A	MBIN2AABBFE1_01150	UreD	Urease accessory protein UreD	Other catabolic pathways	urea degradation (Urea_d)
	BgpSM0064	Bifidobacterium	kashiwanohense_A	MBIN2AABBFE1_01155	UreC	Urease alpha subunit (EC 3.5.1.5)	Other catabolic pathways	urea degradation (Urea_d)
	BgpSM0064	Bifidobacterium	kashiwanohense_A	MBIN2AABBFE1_01160	UreB; UreA	Urease beta subunit (EC 3.5.1.5); Urease gamma subunit (EC 3.5.1.5)	Other catabolic pathways	urea degradation (Urea_d)
	BgpSM0064	Bifidobacterium	kashiwanohense_A	MBIN2AABBFE1_01165	UrtE	Urea ABC transporter, ATPase protein UrtE	Other catabolic pathways	urea degradation (Urea_d)
	BgpSM0064	Bifidobacterium	kashiwanohense_A	MBIN2AABBFE1_01170	UrtD	Urea ABC transporter, ATPase protein UrtD	Other catabolic pathways	urea degradation (Urea_d)
	BgpSM0064	Bifidobacterium	kashiwanohense_A	MBIN2AABBFE1_01175	UrtC	Urea ABC transporter, permease protein UrtC	Other catabolic pathways	urea degradation (Urea_d)
	BgpSM0064	Bifidobacterium	kashiwanohense_A	MBIN2AABBFE1_01180	UrtB	Urea ABC transporter, permease protein UrtB	Other catabolic pathways	urea degradation (Urea_d)
	BgpSM0064	Bifidobacterium	kashiwanohense_A	MBIN2AABBFE1_01185	UrtA	Urea ABC transporter, urea binding protein	Other catabolic pathways	urea degradation (Urea_d)
	BgpSM0064	Bifidobacterium	kashiwanohense_A	MBIN2AABBFE1_00545	RbtT	Ribitol/Xylitol/Arabitol transporter, MFS superfamily	Carbohydrate utilization	xylitol utilization (Xlt)	arabinitol utilization (Atl); ribitol utilization (Rtl)
	BgpSM0064	Bifidobacterium	kashiwanohense_A	MBIN2AABBFE1_03220	XylB	Xylulose kinase (EC 2.7.1.17)	Carbohydrate utilization	xylitol utilization (Xlt)	xylose utilization (Xyl); arabinitol utilization (Atl); xylooligosaccharides utilization (XOS)
	BgpSM0065	Streptococcus	sp000187445	MBIN4211B745_00990	Pta	Phosphate acetyltransferase (EC 2.3.1.8)	Fermentation products	acetate production
	BgpSM0065	Streptococcus	sp000187445	MBIN4211B745_05645	AckA	Acetate kinase (EC 2.7.2.1)	Fermentation products	acetate production
	BgpSM0065	Streptococcus	sp000187445	MBIN4211B745_01900	ArgG	Argininosuccinate synthase (EC 6.3.4.5)	Amino acids	arginine biosynthesis (Arg)
	BgpSM0065	Streptococcus	sp000187445	MBIN4211B745_01905	ArgH	Argininosuccinate lyase (EC 4.3.2.1)	Amino acids	arginine biosynthesis (Arg)
	BgpSM0065	Streptococcus	sp000187445	MBIN4211B745_02880	ArgD	N-acetylornithine aminotransferase (EC 2.6.1.11)	Amino acids	arginine biosynthesis (Arg)
	BgpSM0065	Streptococcus	sp000187445	MBIN4211B745_03200	ArgC	N-acetyl-gamma-glutamyl-phosphate reductase (EC 1.2.1.38)	Amino acids	arginine biosynthesis (Arg)
	BgpSM0065	Streptococcus	sp000187445	MBIN4211B745_03915	ArtI2	Arginine ABC transporter, substrate-binding protein	Amino acids	arginine biosynthesis (Arg)
	BgpSM0065	Streptococcus	sp000187445	MBIN4211B745_03920	ArtI2	Arginine ABC transporter, substrate-binding protein	Amino acids	arginine biosynthesis (Arg)
	BgpSM0065	Streptococcus	sp000187445	MBIN4211B745_04890	ArtP2	Arginine ABC transporter, ATP-binding protein	Amino acids	arginine biosynthesis (Arg)
	BgpSM0065	Streptococcus	sp000187445	MBIN4211B745_04895	ArtQ2	Arginine ABC transporter, permease protein	Amino acids	arginine biosynthesis (Arg)
	BgpSM0065	Streptococcus	sp000187445	MBIN4211B745_04905	ArgF1	Ornithine carbamoyltransferase (EC 2.1.3.3)	Amino acids	arginine biosynthesis (Arg)
	BgpSM0065	Streptococcus	sp000187445	MBIN4211B745_07025	ArgR	Arginine pathway regulatory protein ArgR, repressor of arg regulon	Amino acids	arginine biosynthesis (Arg)
	BgpSM0065	Streptococcus	sp000187445	MBIN4211B745_07420	ArgD	N-acetylornithine aminotransferase (EC 2.6.1.11)	Amino acids	arginine biosynthesis (Arg)
	BgpSM0065	Streptococcus	sp000187445	MBIN4211B745_07425	ArgB	N-acetylglutamate kinase (EC 2.7.2.8)	Amino acids	arginine biosynthesis (Arg)
	BgpSM0065	Streptococcus	sp000187445	MBIN4211B745_07430	ArgJ; ArgA	Glutamate N-acetyltransferase (EC 2.3.1.35); N-acetylglutamate synthase (EC 2.3.1.1)	Amino acids	arginine biosynthesis (Arg)
	BgpSM0065	Streptococcus	sp000187445	MBIN4211B745_07875	ArtI2	Arginine ABC transporter, substrate-binding protein	Amino acids	arginine biosynthesis (Arg)
	BgpSM0065	Streptococcus	sp000187445	MBIN4211B745_01940	AsnA	Aspartate--ammonia ligase (EC 6.3.1.1)	Amino acids	asparagine biosynthesis (Asn)
	BgpSM0065	Streptococcus	sp000187445	MBIN4211B745_08650	GatC	Aspartyl-tRNA(Asn) amidotransferase subunit C (EC 6.3.5.6); Glutamyl-tRNA(Gln) amidotransferase subunit C (EC 6.3.5.7)	Amino acids	asparagine biosynthesis (Asn); glutamine biosynthesis (Gln)
	BgpSM0065	Streptococcus	sp000187445	MBIN4211B745_08650	GatC	Aspartyl-tRNA(Asn) amidotransferase subunit C (EC 6.3.5.6); Glutamyl-tRNA(Gln) amidotransferase subunit C (EC 6.3.5.7)	Amino acids	asparagine biosynthesis (Asn); glutamine biosynthesis (Gln)
	BgpSM0065	Streptococcus	sp000187445	MBIN4211B745_08655	GatA	Aspartyl-tRNA(Asn) amidotransferase subunit A (EC 6.3.5.6); Glutamyl-tRNA(Gln) amidotransferase subunit A (EC 6.3.5.7)	Amino acids	asparagine biosynthesis (Asn); glutamine biosynthesis (Gln)
	BgpSM0065	Streptococcus	sp000187445	MBIN4211B745_08655	GatA	Aspartyl-tRNA(Asn) amidotransferase subunit A (EC 6.3.5.6); Glutamyl-tRNA(Gln) amidotransferase subunit A (EC 6.3.5.7)	Amino acids	asparagine biosynthesis (Asn); glutamine biosynthesis (Gln)
	BgpSM0065	Streptococcus	sp000187445	MBIN4211B745_01155	AspC	Aspartate aminotransferase (EC 2.6.1.1)	Amino acids	aspartate biosynthesis (Asp)
	BgpSM0065	Streptococcus	sp000187445	MBIN4211B745_03925	AspC	Aspartate aminotransferase (EC 2.6.1.1)	Amino acids	aspartate biosynthesis (Asp)
	BgpSM0065	Streptococcus	sp000187445	MBIN4211B745_06525	AspC	Aspartate aminotransferase (EC 2.6.1.1)	Amino acids	aspartate biosynthesis (Asp)
	BgpSM0065	Streptococcus	sp000187445	MBIN4211B745_00790	AroK1	Shikimate kinase I (EC 2.7.1.71)	Amino acids	chorismate biosynthesis (Chor)
	BgpSM0065	Streptococcus	sp000187445	MBIN4211B745_00795	AroA	3-phosphoshikimate 1-carboxyvinyltransferase (EC 2.5.1.19)	Amino acids	chorismate biosynthesis (Chor)
	BgpSM0065	Streptococcus	sp000187445	MBIN4211B745_00815	AroC	Chorismate synthase (EC 4.2.3.5)	Amino acids	chorismate biosynthesis (Chor)
	BgpSM0065	Streptococcus	sp000187445	MBIN4211B745_00820	AroB	3-dehydroquinate synthase (EC 4.2.3.4)	Amino acids	chorismate biosynthesis (Chor)
	BgpSM0065	Streptococcus	sp000187445	MBIN4211B745_00825	AroE4	Shikimate/quinate 5-dehydrogenase I beta (EC 1.1.1.282)	Amino acids	chorismate biosynthesis (Chor)
	BgpSM0065	Streptococcus	sp000187445	MBIN4211B745_00830	AroD1	3-dehydroquinate dehydratase I (EC 4.2.1.10)	Amino acids	chorismate biosynthesis (Chor)
	BgpSM0065	Streptococcus	sp000187445	MBIN4211B745_01445	AroG1	2-keto-3-deoxy-D-arabino-heptulosonate-7-phosphate synthase I alpha (EC 2.5.1.54)	Amino acids	chorismate biosynthesis (Chor)
	BgpSM0065	Streptococcus	sp000187445	MBIN4211B745_01450	AroG1	2-keto-3-deoxy-D-arabino-heptulosonate-7-phosphate synthase I alpha (EC 2.5.1.54)	Amino acids	chorismate biosynthesis (Chor)
	BgpSM0065	Streptococcus	sp000187445	MBIN4211B745_03010	CysE	Serine acetyltransferase (EC 2.3.1.30)	Amino acids	cysteine biosynthesis (Cys)
	BgpSM0065	Streptococcus	sp000187445	MBIN4211B745_05235	CysK	Cysteine synthase (EC 2.5.1.47)	Amino acids	cysteine biosynthesis (Cys)
	BgpSM0065	Streptococcus	sp000187445	MBIN4211B745_03880	ADH	Alcohol dehydrogenase (EC 1.1.1.1)	Fermentation products	ethanol production
	BgpSM0065	Streptococcus	sp000187445	MBIN4211B745_05395	AADH; ADH	Acetaldehyde dehydrogenase (EC 1.2.1.10); Alcohol dehydrogenase (EC 1.1.1.1)	Fermentation products	ethanol production
	BgpSM0065	Streptococcus	sp000187445	MBIN4211B745_09455	ADH	Alcohol dehydrogenase (EC 1.1.1.1)	Fermentation products	ethanol production
	BgpSM0065	Streptococcus	sp000187445	MBIN4211B745_02495	FolC	Dihydrofolate synthase (EC 6.3.2.12)	Vitamins/cofactors	folate cofactors, de novo synthesis (B9)
	BgpSM0065	Streptococcus	sp000187445	MBIN4211B745_03195	FolE1; GCYHI1	GTP cyclohydrolase I (EC 3.5.4.16) type 1	Vitamins/cofactors	folate cofactors, de novo synthesis (B9)
	BgpSM0065	Streptococcus	sp000187445	MBIN4211B745_06625	FolC	Dihydrofolate synthase (EC 6.3.2.12)	Vitamins/cofactors	folate cofactors, de novo synthesis (B9)
	BgpSM0065	Streptococcus	sp000187445	MBIN4211B745_07775	FolA	Dihydrofolate reductase (EC 1.5.1.3)	Vitamins/cofactors	folate cofactors, de novo synthesis (B9)
	BgpSM0065	Streptococcus	sp000187445	MBIN4211B745_08145	PabC; PabA	Aminodeoxychorismate lyase (EC 4.1.3.38); Para-aminobenzoate synthase, aminase component (EC 2.6.1.85)	Vitamins/cofactors	folate cofactors, de novo synthesis (B9)
	BgpSM0065	Streptococcus	sp000187445	MBIN4211B745_09150	FolK	2-amino-4-hydroxy-6-hydroxymethyldihydropteridine pyrophosphokinase (EC 2.7.6.3)	Vitamins/cofactors	folate cofactors, de novo synthesis (B9)
	BgpSM0065	Streptococcus	sp000187445	MBIN4211B745_09155	FolB	Dihydroneopterin aldolase (EC 4.1.2.25)	Vitamins/cofactors	folate cofactors, de novo synthesis (B9)
	BgpSM0065	Streptococcus	sp000187445	MBIN4211B745_00140	PflA	Pyruvate formate-lyase (EC 2.3.1.54)	Fermentation products	formate production
	BgpSM0065	Streptococcus	sp000187445	MBIN4211B745_02030	FruR2	Transcriptional repressor of the fructose operon, DeoR family	Carbohydrate utilization	fructose utilization (Fru)
	BgpSM0065	Streptococcus	sp000187445	MBIN4211B745_08010	FruAa; FruAb; FruAc	PTS system, fructose-specific IIA component (EC 2.7.1.69); PTS system, fructose-specific IIB component (EC 2.7.1.69); PTS system, fructose-specific IIC component (EC 2.7.1.69)	Carbohydrate utilization	fructose utilization (Fru)
	BgpSM0065	Streptococcus	sp000187445	MBIN4211B745_07980	Frk_ScrK; ScrK	Fructokinase (EC 2.7.1.4)	Carbohydrate utilization	fructose utilization (Fru); sucrose utilization (Scr)	fructooligosaccharides utilization (FOS); mannitol utilization (Mtl)
	BgpSM0065	Streptococcus	sp000187445	MBIN4211B745_07980	Frk_ScrK; ScrK	Fructokinase (EC 2.7.1.4)	Carbohydrate utilization	fructose utilization (Fru); sucrose utilization (Scr)	fructooligosaccharides utilization (FOS); mannitol utilization (Mtl)
	BgpSM0065	Streptococcus	sp000187445	MBIN4211B745_08605	GlcK	Glucokinase (EC 2.7.1.2)	Carbohydrate utilization	glucose utilization (Glc)
	BgpSM0065	Streptococcus	sp000187445	MBIN4211B745_03315	GlvA; GlvB; GlvC	PTS system, maltose and glucose-specific IIA component (EC 2.7.1.69); PTS system, maltose and glucose-specific IIB component (EC 2.7.1.69); PTS system, maltose and glucose-specific IIC component (EC 2.7.1.69)	Carbohydrate utilization	glucose utilization (Glc); maltose utilization (Mal); maltooligosaccharides utilization (MOS)
	BgpSM0065	Streptococcus	sp000187445	MBIN4211B745_03315	GlvA; GlvB; GlvC	PTS system, maltose and glucose-specific IIA component (EC 2.7.1.69); PTS system, maltose and glucose-specific IIB component (EC 2.7.1.69); PTS system, maltose and glucose-specific IIC component (EC 2.7.1.69)	Carbohydrate utilization	glucose utilization (Glc); maltose utilization (Mal); maltooligosaccharides utilization (MOS)
	BgpSM0065	Streptococcus	sp000187445	MBIN4211B745_03315	GlvA; GlvB; GlvC	PTS system, maltose and glucose-specific IIA component (EC 2.7.1.69); PTS system, maltose and glucose-specific IIB component (EC 2.7.1.69); PTS system, maltose and glucose-specific IIC component (EC 2.7.1.69)	Carbohydrate utilization	glucose utilization (Glc); maltose utilization (Mal); maltooligosaccharides utilization (MOS)
	BgpSM0065	Streptococcus	sp000187445	MBIN4211B745_04070	Gdh1	NADP-specific glutamate dehydrogenase (EC 1.4.1.4)	Amino acids	glutamate biosynthesis (Glu)
	BgpSM0065	Streptococcus	sp000187445	MBIN4211B745_02195	GlnA3	Glutamine synthetase type I (EC 6.3.1.2)	Amino acids	glutamine biosynthesis (Gln)
	BgpSM0065	Streptococcus	sp000187445	MBIN4211B745_08200	GlyA	Serine hydroxymethyltransferase (EC 2.1.2.1)	Amino acids	glycine biosynthesis (Gly)
	BgpSM0065	Streptococcus	sp000187445	MBIN4211B745_01400	HisJ1	Histidinol-phosphatase (EC 3.1.3.15)	Amino acids	histidine biosynthesis (His)
	BgpSM0065	Streptococcus	sp000187445	MBIN4211B745_02320	HisY	Histidine ABC transporter, permease protein	Amino acids	histidine biosynthesis (His)
	BgpSM0065	Streptococcus	sp000187445	MBIN4211B745_03970	HisG	ATP phosphoribosyltransferase (EC 2.4.2.17)	Amino acids	histidine biosynthesis (His)
	BgpSM0065	Streptococcus	sp000187445	MBIN4211B745_03975	HisZ	ATP phosphoribosyltransferase regulatory subunit (EC 2.4.2.17)	Amino acids	histidine biosynthesis (His)
	BgpSM0065	Streptococcus	sp000187445	MBIN4211B745_03980	HisC	Histidinol-phosphate aminotransferase (EC 2.6.1.9)	Amino acids	histidine biosynthesis (His)
	BgpSM0065	Streptococcus	sp000187445	MBIN4211B745_05150	HisE	Phosphoribosyl-ATP pyrophosphatase (EC 3.6.1.31)	Amino acids	histidine biosynthesis (His)
	BgpSM0065	Streptococcus	sp000187445	MBIN4211B745_05155	HisI	Phosphoribosyl-AMP cyclohydrolase (EC 3.5.4.19)	Amino acids	histidine biosynthesis (His)
	BgpSM0065	Streptococcus	sp000187445	MBIN4211B745_05160	HisF	Imidazole glycerol phosphate synthase cyclase subunit (EC 4.1.3.-)	Amino acids	histidine biosynthesis (His)
	BgpSM0065	Streptococcus	sp000187445	MBIN4211B745_05165	HisA	Phosphoribosylformimino-5-aminoimidazole carboxamide ribotide isomerase (EC 5.3.1.16)	Amino acids	histidine biosynthesis (His)
	BgpSM0065	Streptococcus	sp000187445	MBIN4211B745_05170	HisH	Imidazole glycerol phosphate synthase amidotransferase subunit (EC 2.4.2.-)	Amino acids	histidine biosynthesis (His)
	BgpSM0065	Streptococcus	sp000187445	MBIN4211B745_05175	HisB	Imidazoleglycerol-phosphate dehydratase (EC 4.2.1.19)	Amino acids	histidine biosynthesis (His)
	BgpSM0065	Streptococcus	sp000187445	MBIN4211B745_05180	HisD	Histidinol dehydrogenase (EC 1.1.1.23)	Amino acids	histidine biosynthesis (His)
	BgpSM0065	Streptococcus	sp000187445	MBIN4211B745_07200	HutT	Histidine transport protein (permease)	Amino acids	histidine biosynthesis (His)
	BgpSM0065	Streptococcus	sp000187445	MBIN4211B745_07735	HisZt	Histidine ABC transporter, ATP-binding protein	Amino acids	histidine biosynthesis (His)
	BgpSM0065	Streptococcus	sp000187445	MBIN4211B745_07740	HisX	Histidine ABC transporter, histidine-binding protein	Amino acids	histidine biosynthesis (His)
	BgpSM0065	Streptococcus	sp000187445	MBIN4211B745_01060	IlvE	Branched-chain amino acid aminotransferase (EC 2.6.1.42)	Amino acids	isoleucine biosynthesis (Ile); leucine biosynthesis (Leu); valine biosynthesis (Val)
	BgpSM0065	Streptococcus	sp000187445	MBIN4211B745_01060	IlvE	Branched-chain amino acid aminotransferase (EC 2.6.1.42)	Amino acids	isoleucine biosynthesis (Ile); leucine biosynthesis (Leu); valine biosynthesis (Val)
	BgpSM0065	Streptococcus	sp000187445	MBIN4211B745_01060	IlvE	Branched-chain amino acid aminotransferase (EC 2.6.1.42)	Amino acids	isoleucine biosynthesis (Ile); leucine biosynthesis (Leu); valine biosynthesis (Val)
	BgpSM0065	Streptococcus	sp000187445	MBIN4211B745_01265	IlvD	Dihydroxy-acid dehydratase (EC 4.2.1.9)	Amino acids	isoleucine biosynthesis (Ile); leucine biosynthesis (Leu); valine biosynthesis (Val)
	BgpSM0065	Streptococcus	sp000187445	MBIN4211B745_01265	IlvD	Dihydroxy-acid dehydratase (EC 4.2.1.9)	Amino acids	isoleucine biosynthesis (Ile); leucine biosynthesis (Leu); valine biosynthesis (Val)
	BgpSM0065	Streptococcus	sp000187445	MBIN4211B745_01265	IlvD	Dihydroxy-acid dehydratase (EC 4.2.1.9)	Amino acids	isoleucine biosynthesis (Ile); leucine biosynthesis (Leu); valine biosynthesis (Val)
	BgpSM0065	Streptococcus	sp000187445	MBIN4211B745_03450	IlvC; IlvC2	Ketol-acid reductoisomerase (NADP(+)) (EC 1.1.1.86)	Amino acids	isoleucine biosynthesis (Ile); leucine biosynthesis (Leu); valine biosynthesis (Val)
	BgpSM0065	Streptococcus	sp000187445	MBIN4211B745_03450	IlvC; IlvC2	Ketol-acid reductoisomerase (NADP(+)) (EC 1.1.1.86)	Amino acids	isoleucine biosynthesis (Ile); leucine biosynthesis (Leu); valine biosynthesis (Val)
	BgpSM0065	Streptococcus	sp000187445	MBIN4211B745_03450	IlvC; IlvC2	Ketol-acid reductoisomerase (NADP(+)) (EC 1.1.1.86)	Amino acids	isoleucine biosynthesis (Ile); leucine biosynthesis (Leu); valine biosynthesis (Val)
	BgpSM0065	Streptococcus	sp000187445	MBIN4211B745_03455	IlvM	Acetolactate synthase small subunit (EC 2.2.1.6)	Amino acids	isoleucine biosynthesis (Ile); leucine biosynthesis (Leu); valine biosynthesis (Val)
	BgpSM0065	Streptococcus	sp000187445	MBIN4211B745_03455	IlvM	Acetolactate synthase small subunit (EC 2.2.1.6)	Amino acids	isoleucine biosynthesis (Ile); leucine biosynthesis (Leu); valine biosynthesis (Val)
	BgpSM0065	Streptococcus	sp000187445	MBIN4211B745_03455	IlvM	Acetolactate synthase small subunit (EC 2.2.1.6)	Amino acids	isoleucine biosynthesis (Ile); leucine biosynthesis (Leu); valine biosynthesis (Val)
	BgpSM0065	Streptococcus	sp000187445	MBIN4211B745_03460	IlvG	Acetolactate synthase large subunit (EC 2.2.1.6)	Amino acids	isoleucine biosynthesis (Ile); leucine biosynthesis (Leu); valine biosynthesis (Val)
	BgpSM0065	Streptococcus	sp000187445	MBIN4211B745_03460	IlvG	Acetolactate synthase large subunit (EC 2.2.1.6)	Amino acids	isoleucine biosynthesis (Ile); leucine biosynthesis (Leu); valine biosynthesis (Val)
	BgpSM0065	Streptococcus	sp000187445	MBIN4211B745_03460	IlvG	Acetolactate synthase large subunit (EC 2.2.1.6)	Amino acids	isoleucine biosynthesis (Ile); leucine biosynthesis (Leu); valine biosynthesis (Val)
	BgpSM0065	Streptococcus	sp000187445	MBIN4211B745_03465	IlvD	Dihydroxy-acid dehydratase (EC 4.2.1.9)	Amino acids	isoleucine biosynthesis (Ile); leucine biosynthesis (Leu); valine biosynthesis (Val)
	BgpSM0065	Streptococcus	sp000187445	MBIN4211B745_03465	IlvD	Dihydroxy-acid dehydratase (EC 4.2.1.9)	Amino acids	isoleucine biosynthesis (Ile); leucine biosynthesis (Leu); valine biosynthesis (Val)
	BgpSM0065	Streptococcus	sp000187445	MBIN4211B745_03465	IlvD	Dihydroxy-acid dehydratase (EC 4.2.1.9)	Amino acids	isoleucine biosynthesis (Ile); leucine biosynthesis (Leu); valine biosynthesis (Val)
	BgpSM0065	Streptococcus	sp000187445	MBIN4211B745_04780	BraB	Branched-chain amino acid transport system carrier protein	Amino acids	isoleucine biosynthesis (Ile); leucine biosynthesis (Leu); valine biosynthesis (Val)
	BgpSM0065	Streptococcus	sp000187445	MBIN4211B745_04780	BraB	Branched-chain amino acid transport system carrier protein	Amino acids	isoleucine biosynthesis (Ile); leucine biosynthesis (Leu); valine biosynthesis (Val)
	BgpSM0065	Streptococcus	sp000187445	MBIN4211B745_04780	BraB	Branched-chain amino acid transport system carrier protein	Amino acids	isoleucine biosynthesis (Ile); leucine biosynthesis (Leu); valine biosynthesis (Val)
	BgpSM0065	Streptococcus	sp000187445	MBIN4211B745_05205	LivB	Branched-chain amino acid ABC transporter, amino acid-binding protein (TC 3.A.1.4.1)	Amino acids	isoleucine biosynthesis (Ile); leucine biosynthesis (Leu); valine biosynthesis (Val)
	BgpSM0065	Streptococcus	sp000187445	MBIN4211B745_05205	LivB	Branched-chain amino acid ABC transporter, amino acid-binding protein (TC 3.A.1.4.1)	Amino acids	isoleucine biosynthesis (Ile); leucine biosynthesis (Leu); valine biosynthesis (Val)
	BgpSM0065	Streptococcus	sp000187445	MBIN4211B745_05205	LivB	Branched-chain amino acid ABC transporter, amino acid-binding protein (TC 3.A.1.4.1)	Amino acids	isoleucine biosynthesis (Ile); leucine biosynthesis (Leu); valine biosynthesis (Val)
	BgpSM0065	Streptococcus	sp000187445	MBIN4211B745_05210	LivH	High-affinity branched-chain amino acid transport system permease protein LivH (TC 3.A.1.4.1)	Amino acids	isoleucine biosynthesis (Ile); leucine biosynthesis (Leu); valine biosynthesis (Val)
	BgpSM0065	Streptococcus	sp000187445	MBIN4211B745_05210	LivH	High-affinity branched-chain amino acid transport system permease protein LivH (TC 3.A.1.4.1)	Amino acids	isoleucine biosynthesis (Ile); leucine biosynthesis (Leu); valine biosynthesis (Val)
	BgpSM0065	Streptococcus	sp000187445	MBIN4211B745_05210	LivH	High-affinity branched-chain amino acid transport system permease protein LivH (TC 3.A.1.4.1)	Amino acids	isoleucine biosynthesis (Ile); leucine biosynthesis (Leu); valine biosynthesis (Val)
	BgpSM0065	Streptococcus	sp000187445	MBIN4211B745_05215	LivM	Branched-chain amino acid transport system permease protein LivM (TC 3.A.1.4.1)	Amino acids	isoleucine biosynthesis (Ile); leucine biosynthesis (Leu); valine biosynthesis (Val)
	BgpSM0065	Streptococcus	sp000187445	MBIN4211B745_05215	LivM	Branched-chain amino acid transport system permease protein LivM (TC 3.A.1.4.1)	Amino acids	isoleucine biosynthesis (Ile); leucine biosynthesis (Leu); valine biosynthesis (Val)
	BgpSM0065	Streptococcus	sp000187445	MBIN4211B745_05215	LivM	Branched-chain amino acid transport system permease protein LivM (TC 3.A.1.4.1)	Amino acids	isoleucine biosynthesis (Ile); leucine biosynthesis (Leu); valine biosynthesis (Val)
	BgpSM0065	Streptococcus	sp000187445	MBIN4211B745_05220	LivG	Branched-chain amino acid transport ATP-binding protein LivG (TC 3.A.1.4.1)	Amino acids	isoleucine biosynthesis (Ile); leucine biosynthesis (Leu); valine biosynthesis (Val)
	BgpSM0065	Streptococcus	sp000187445	MBIN4211B745_05220	LivG	Branched-chain amino acid transport ATP-binding protein LivG (TC 3.A.1.4.1)	Amino acids	isoleucine biosynthesis (Ile); leucine biosynthesis (Leu); valine biosynthesis (Val)
	BgpSM0065	Streptococcus	sp000187445	MBIN4211B745_05220	LivG	Branched-chain amino acid transport ATP-binding protein LivG (TC 3.A.1.4.1)	Amino acids	isoleucine biosynthesis (Ile); leucine biosynthesis (Leu); valine biosynthesis (Val)
	BgpSM0065	Streptococcus	sp000187445	MBIN4211B745_05225	LivF	Branched-chain amino acid transport ATP-binding protein LivF (TC 3.A.1.4.1)	Amino acids	isoleucine biosynthesis (Ile); leucine biosynthesis (Leu); valine biosynthesis (Val)
	BgpSM0065	Streptococcus	sp000187445	MBIN4211B745_05225	LivF	Branched-chain amino acid transport ATP-binding protein LivF (TC 3.A.1.4.1)	Amino acids	isoleucine biosynthesis (Ile); leucine biosynthesis (Leu); valine biosynthesis (Val)
	BgpSM0065	Streptococcus	sp000187445	MBIN4211B745_05225	LivF	Branched-chain amino acid transport ATP-binding protein LivF (TC 3.A.1.4.1)	Amino acids	isoleucine biosynthesis (Ile); leucine biosynthesis (Leu); valine biosynthesis (Val)
	BgpSM0065	Streptococcus	sp000187445	MBIN4211B745_02950	GalE	UDP-glucose 4-epimerase (EC 5.1.3.2)	Carbohydrate utilization	lactose utilization (Lac)	galactose utilization (Gal)
	BgpSM0065	Streptococcus	sp000187445	MBIN4211B745_03495	LacS	Lactose and galactose permease, GPH translocator family	Carbohydrate utilization	lactose utilization (Lac)	galactose utilization (Gal)
	BgpSM0065	Streptococcus	sp000187445	MBIN4211B745_03505	GalE	UDP-glucose 4-epimerase (EC 5.1.3.2)	Carbohydrate utilization	lactose utilization (Lac)	galactose utilization (Gal)
	BgpSM0065	Streptococcus	sp000187445	MBIN4211B745_03510	GalT	Galactose-1-phosphate uridylyltransferase (EC 2.7.7.10)	Carbohydrate utilization	lactose utilization (Lac)	galactose utilization (Gal)
	BgpSM0065	Streptococcus	sp000187445	MBIN4211B745_03515	GalK	Galactokinase (EC 2.7.1.6)	Carbohydrate utilization	lactose utilization (Lac)	galactose utilization (Gal)
	BgpSM0065	Streptococcus	sp000187445	MBIN4211B745_03500	GalM	Aldose 1-epimerase (EC 5.1.3.3)	Carbohydrate utilization	lactose utilization (Lac); maltose utilization (Mal); maltooligosaccharides utilization (MOS)	galactose utilization (Gal)
	BgpSM0065	Streptococcus	sp000187445	MBIN4211B745_03500	GalM	Aldose 1-epimerase (EC 5.1.3.3)	Carbohydrate utilization	lactose utilization (Lac); maltose utilization (Mal); maltooligosaccharides utilization (MOS)	galactose utilization (Gal)
	BgpSM0065	Streptococcus	sp000187445	MBIN4211B745_03500	GalM	Aldose 1-epimerase (EC 5.1.3.3)	Carbohydrate utilization	lactose utilization (Lac); maltose utilization (Mal); maltooligosaccharides utilization (MOS)	galactose utilization (Gal)
	BgpSM0065	Streptococcus	sp000187445	MBIN4211B745_01085	LeuD	3-isopropylmalate dehydratase small subunit (EC 4.2.1.33)	Amino acids	leucine biosynthesis (Leu)
	BgpSM0065	Streptococcus	sp000187445	MBIN4211B745_01090	LeuC	3-isopropylmalate dehydratase large subunit (EC 4.2.1.33)	Amino acids	leucine biosynthesis (Leu)
	BgpSM0065	Streptococcus	sp000187445	MBIN4211B745_01100	LeuB	3-isopropylmalate dehydrogenase (EC 1.1.1.85)	Amino acids	leucine biosynthesis (Leu)
	BgpSM0065	Streptococcus	sp000187445	MBIN4211B745_01105	LeuA	2-isopropylmalate synthase (EC 2.3.3.13)	Amino acids	leucine biosynthesis (Leu)
	BgpSM0065	Streptococcus	sp000187445	MBIN4211B745_00180	DapA	4-hydroxy-tetrahydrodipicolinate synthase (EC 4.3.3.7)	Amino acids	lysine biosynthesis (Lys)
	BgpSM0065	Streptococcus	sp000187445	MBIN4211B745_00185	Asd	Aspartate-semialdehyde dehydrogenase (EC 1.2.1.11)	Amino acids	lysine biosynthesis (Lys)
	BgpSM0065	Streptococcus	sp000187445	MBIN4211B745_01945	LysC	Aspartokinase (EC 2.7.2.4)	Amino acids	lysine biosynthesis (Lys)
	BgpSM0065	Streptococcus	sp000187445	MBIN4211B745_03740	DapeL	N-acetyl-L,L-diaminopimelate deacetylase (EC 3.5.1.47)	Amino acids	lysine biosynthesis (Lys)
	BgpSM0065	Streptococcus	sp000187445	MBIN4211B745_03745	DapH	2,3,4,5-tetrahydropyridine-2,6-dicarboxylate N-acetyltransferase (EC 2.3.1.89)	Amino acids	lysine biosynthesis (Lys)
	BgpSM0065	Streptococcus	sp000187445	MBIN4211B745_04100	DapB	4-hydroxy-tetrahydrodipicolinate reductase (EC 1.17.1.8)	Amino acids	lysine biosynthesis (Lys)
	BgpSM0065	Streptococcus	sp000187445	MBIN4211B745_08290	LysA	Diaminopimelate decarboxylase (EC 4.1.1.20)	Amino acids	lysine biosynthesis (Lys)
	BgpSM0065	Streptococcus	sp000187445	MBIN4211B745_01830	MalR	Maltose operon transcriptional repressor MalR, LacI family	Carbohydrate utilization	maltose utilization (Mal); maltooligosaccharides utilization (MOS)
	BgpSM0065	Streptococcus	sp000187445	MBIN4211B745_01830	MalR	Maltose operon transcriptional repressor MalR, LacI family	Carbohydrate utilization	maltose utilization (Mal); maltooligosaccharides utilization (MOS)
	BgpSM0065	Streptococcus	sp000187445	MBIN4211B745_01835	MalQ	4-alpha-glucanotransferase (amylomaltase) (EC 2.4.1.25)	Carbohydrate utilization	maltose utilization (Mal); maltooligosaccharides utilization (MOS)
	BgpSM0065	Streptococcus	sp000187445	MBIN4211B745_01835	MalQ	4-alpha-glucanotransferase (amylomaltase) (EC 2.4.1.25)	Carbohydrate utilization	maltose utilization (Mal); maltooligosaccharides utilization (MOS)
	BgpSM0065	Streptococcus	sp000187445	MBIN4211B745_01840	MalP2	Maltodextrin phosphorylase (EC 2.4.1.1)	Carbohydrate utilization	maltose utilization (Mal); maltooligosaccharides utilization (MOS)
	BgpSM0065	Streptococcus	sp000187445	MBIN4211B745_01840	MalP2	Maltodextrin phosphorylase (EC 2.4.1.1)	Carbohydrate utilization	maltose utilization (Mal); maltooligosaccharides utilization (MOS)
	BgpSM0065	Streptococcus	sp000187445	MBIN4211B745_04020	MalE	Maltose/maltodextrin ABC transporter, substrate binding periplasmic protein MalE	Carbohydrate utilization	maltose utilization (Mal); maltooligosaccharides utilization (MOS)
	BgpSM0065	Streptococcus	sp000187445	MBIN4211B745_04020	MalE	Maltose/maltodextrin ABC transporter, substrate binding periplasmic protein MalE	Carbohydrate utilization	maltose utilization (Mal); maltooligosaccharides utilization (MOS)
	BgpSM0065	Streptococcus	sp000187445	MBIN4211B745_04025	MalF	Maltose/maltodextrin ABC transporter, permease protein MalF	Carbohydrate utilization	maltose utilization (Mal); maltooligosaccharides utilization (MOS)
	BgpSM0065	Streptococcus	sp000187445	MBIN4211B745_04025	MalF	Maltose/maltodextrin ABC transporter, permease protein MalF	Carbohydrate utilization	maltose utilization (Mal); maltooligosaccharides utilization (MOS)
	BgpSM0065	Streptococcus	sp000187445	MBIN4211B745_04030	MalG	Maltose/maltodextrin ABC transporter, permease protein MalG	Carbohydrate utilization	maltose utilization (Mal); maltooligosaccharides utilization (MOS)
	BgpSM0065	Streptococcus	sp000187445	MBIN4211B745_04030	MalG	Maltose/maltodextrin ABC transporter, permease protein MalG	Carbohydrate utilization	maltose utilization (Mal); maltooligosaccharides utilization (MOS)
	BgpSM0065	Streptococcus	sp000187445	MBIN4211B745_04035	MxmX	Maltodextrin ABC transporter, ATP-binding protein MsmX	Carbohydrate utilization	maltose utilization (Mal); maltooligosaccharides utilization (MOS)
	BgpSM0065	Streptococcus	sp000187445	MBIN4211B745_04035	MxmX	Maltodextrin ABC transporter, ATP-binding protein MsmX	Carbohydrate utilization	maltose utilization (Mal); maltooligosaccharides utilization (MOS)
	BgpSM0065	Streptococcus	sp000187445	MBIN4211B745_04430	PulA	Pullulanase (EC 3.2.1.41)	Carbohydrate utilization	maltose utilization (Mal); maltooligosaccharides utilization (MOS)
	BgpSM0065	Streptococcus	sp000187445	MBIN4211B745_04430	PulA	Pullulanase (EC 3.2.1.41)	Carbohydrate utilization	maltose utilization (Mal); maltooligosaccharides utilization (MOS)
	BgpSM0065	Streptococcus	sp000187445	MBIN4211B745_04930	PulA	Pullulanase (EC 3.2.1.41)	Carbohydrate utilization	maltose utilization (Mal); maltooligosaccharides utilization (MOS)
	BgpSM0065	Streptococcus	sp000187445	MBIN4211B745_04930	PulA	Pullulanase (EC 3.2.1.41)	Carbohydrate utilization	maltose utilization (Mal); maltooligosaccharides utilization (MOS)
	BgpSM0065	Streptococcus	sp000187445	MBIN4211B745_04775	ManA	Mannose-6-phosphate isomerase (EC 5.3.1.8)	Carbohydrate utilization	mannose utilization (Man)
	BgpSM0065	Streptococcus	sp000187445	MBIN4211B745_05725	ManZ1d	PTS system, mannose-specific IID component	Carbohydrate utilization	mannose utilization (Man)
	BgpSM0065	Streptococcus	sp000187445	MBIN4211B745_05730	ManO	Putative regulator of the mannose operon, ManO	Carbohydrate utilization	mannose utilization (Man)
	BgpSM0065	Streptococcus	sp000187445	MBIN4211B745_05750	ManO	Putative regulator of the mannose operon, ManO	Carbohydrate utilization	mannose utilization (Man)
	BgpSM0065	Streptococcus	sp000187445	MBIN4211B745_05715	ManX1a; ManX1b; NamLa; NamLb	PTS system, mannose-specific IIA component; PTS system, mannose-specific IIB component (EC 2.7.1.69); PTS system, mannose/N-acetylglucosamine-specific IIA component; PTS system, mannose/N-acetylglucosamine-specific IIB component (EC 2.7.1.69)	Carbohydrate utilization	mannose utilization (Man); N-acetylglucosamine utilization (GlcNAc)
	BgpSM0065	Streptococcus	sp000187445	MBIN4211B745_05715	ManX1a; ManX1b; NamLa; NamLb	PTS system, mannose-specific IIA component; PTS system, mannose-specific IIB component (EC 2.7.1.69); PTS system, mannose/N-acetylglucosamine-specific IIA component; PTS system, mannose/N-acetylglucosamine-specific IIB component (EC 2.7.1.69)	Carbohydrate utilization	mannose utilization (Man); N-acetylglucosamine utilization (GlcNAc)
	BgpSM0065	Streptococcus	sp000187445	MBIN4211B745_05720	ManY1c; NamM	PTS system, mannose-specific IIC component; PTS system, mannose/N-acetylglucosamine-specific IIC component	Carbohydrate utilization	mannose utilization (Man); N-acetylglucosamine utilization (GlcNAc)
	BgpSM0065	Streptococcus	sp000187445	MBIN4211B745_05720	ManY1c; NamM	PTS system, mannose-specific IIC component; PTS system, mannose/N-acetylglucosamine-specific IIC component	Carbohydrate utilization	mannose utilization (Man); N-acetylglucosamine utilization (GlcNAc)
	BgpSM0065	Streptococcus	sp000187445	MBIN4211B745_05735	ManX1a; ManX1b; NamLa; NamLb	PTS system, mannose-specific IIA component; PTS system, mannose-specific IIB component (EC 2.7.1.69); PTS system, mannose/N-acetylglucosamine-specific IIA component; PTS system, mannose/N-acetylglucosamine-specific IIB component (EC 2.7.1.69)	Carbohydrate utilization	mannose utilization (Man); N-acetylglucosamine utilization (GlcNAc)
	BgpSM0065	Streptococcus	sp000187445	MBIN4211B745_05735	ManX1a; ManX1b; NamLa; NamLb	PTS system, mannose-specific IIA component; PTS system, mannose-specific IIB component (EC 2.7.1.69); PTS system, mannose/N-acetylglucosamine-specific IIA component; PTS system, mannose/N-acetylglucosamine-specific IIB component (EC 2.7.1.69)	Carbohydrate utilization	mannose utilization (Man); N-acetylglucosamine utilization (GlcNAc)
	BgpSM0065	Streptococcus	sp000187445	MBIN4211B745_05740	ManY1c; NamM	PTS system, mannose-specific IIC component; PTS system, mannose/N-acetylglucosamine-specific IIC component	Carbohydrate utilization	mannose utilization (Man); N-acetylglucosamine utilization (GlcNAc)
	BgpSM0065	Streptococcus	sp000187445	MBIN4211B745_05740	ManY1c; NamM	PTS system, mannose-specific IIC component; PTS system, mannose/N-acetylglucosamine-specific IIC component	Carbohydrate utilization	mannose utilization (Man); N-acetylglucosamine utilization (GlcNAc)
	BgpSM0065	Streptococcus	sp000187445	MBIN4211B745_05745	ManZ1d; NamN	PTS system, mannose-specific IID component; PTS system, mannose/N-acetylglucosamine-specific IID component	Carbohydrate utilization	mannose utilization (Man); N-acetylglucosamine utilization (GlcNAc)
	BgpSM0065	Streptococcus	sp000187445	MBIN4211B745_05745	ManZ1d; NamN	PTS system, mannose-specific IID component; PTS system, mannose/N-acetylglucosamine-specific IID component	Carbohydrate utilization	mannose utilization (Man); N-acetylglucosamine utilization (GlcNAc)
	BgpSM0065	Streptococcus	sp000187445	MBIN4211B745_00220	MetN	Methionine ABC transporter ATP-binding protein	Amino acids	methionine biosynthesis (Met)
	BgpSM0065	Streptococcus	sp000187445	MBIN4211B745_01170	MetQ	Methionine ABC transporter substrate-binding protein	Amino acids	methionine biosynthesis (Met)
	BgpSM0065	Streptococcus	sp000187445	MBIN4211B745_01740	MetN	Methionine ABC transporter ATP-binding protein	Amino acids	methionine biosynthesis (Met)
	BgpSM0065	Streptococcus	sp000187445	MBIN4211B745_02335	MtaR	Methionine biosynthesis and transport regulator MtaR, LysR family	Amino acids	methionine biosynthesis (Met)
	BgpSM0065	Streptococcus	sp000187445	MBIN4211B745_02955	MetN	Methionine ABC transporter ATP-binding protein	Amino acids	methionine biosynthesis (Met)
	BgpSM0065	Streptococcus	sp000187445	MBIN4211B745_03475	MetK	S-adenosylmethionine synthetase (EC 2.5.1.6)	Amino acids	methionine biosynthesis (Met)
	BgpSM0065	Streptococcus	sp000187445	MBIN4211B745_04210	MetF	5,10-methylenetetrahydrofolate reductase (EC 1.5.1.20)	Amino acids	methionine biosynthesis (Met)
	BgpSM0065	Streptococcus	sp000187445	MBIN4211B745_04215	MetE	5-methyltetrahydropteroyltriglutamate--homocysteine methyltransferase (EC 2.1.1.14)	Amino acids	methionine biosynthesis (Met)
	BgpSM0065	Streptococcus	sp000187445	MBIN4211B745_05435	CTGS	Cystathionine gamma-synthase (EC 2.5.1.48)	Amino acids	methionine biosynthesis (Met)
	BgpSM0065	Streptococcus	sp000187445	MBIN4211B745_05450	PatB	Cystathionine beta-lyase PatB (EC 4.4.1.8)	Amino acids	methionine biosynthesis (Met)
	BgpSM0065	Streptococcus	sp000187445	MBIN4211B745_05490	MetH5	Homocysteine S-methyltransferase (EC 2.1.1.10)	Amino acids	methionine biosynthesis (Met)
	BgpSM0065	Streptococcus	sp000187445	MBIN4211B745_06205	MetE	5-methyltetrahydropteroyltriglutamate--homocysteine methyltransferase (EC 2.1.1.14)	Amino acids	methionine biosynthesis (Met)
	BgpSM0065	Streptococcus	sp000187445	MBIN4211B745_06970	MetQ	Methionine ABC transporter substrate-binding protein	Amino acids	methionine biosynthesis (Met)
	BgpSM0065	Streptococcus	sp000187445	MBIN4211B745_07065	MetA	Homoserine O-succinyltransferase (EC 2.3.1.46)	Amino acids	methionine biosynthesis (Met)
	BgpSM0065	Streptococcus	sp000187445	MBIN4211B745_07095	CTBL	Cystathionine beta-lyase (EC 4.4.1.8)	Amino acids	methionine biosynthesis (Met)
	BgpSM0065	Streptococcus	sp000187445	MBIN4211B745_08985	MetY	O-succinylhomoserine sulfhydrylase (EC 2.5.1.48)	Amino acids	methionine biosynthesis (Met)
	BgpSM0065	Streptococcus	sp000187445	MBIN4211B745_02210	NagB	Glucosamine-6-phosphate deaminase (EC 3.5.99.6)	Carbohydrate utilization	N-acetylglucosamine utilization (GlcNAc)	N-acetylmannosamine utilization (ManNAc); N-acetylneuraminate utilization (NANA); chitobiose utilization (Chb); lacto-N-biose utilization (Lnb)
	BgpSM0065	Streptococcus	sp000187445	MBIN4211B745_08865	NagA; NagA1	N-acetylglucosamine-6-phosphate deacetylase (EC 3.5.1.25)	Carbohydrate utilization	N-acetylglucosamine utilization (GlcNAc)	N-acetylmannosamine utilization (ManNAc); N-acetylneuraminate utilization (NANA); chitobiose utilization (Chb); lacto-N-biose utilization (Lnb)
	BgpSM0065	Streptococcus	sp000187445	MBIN4211B745_01300	GlmM	Phosphoglucosamine mutase (EC 5.4.2.10)	Carbohydrate utilization	N-acetylglucosamine utilization (GlcNAc)
	BgpSM0065	Streptococcus	sp000187445	MBIN4211B745_09425	NagR2	Predicted transcriptional regulator of N-Acetylglucosamine utilization, GntR family	Carbohydrate utilization	N-acetylglucosamine utilization (GlcNAc)
	BgpSM0065	Streptococcus	sp000187445	MBIN4211B745_08435	PdxR	Predicted transcriptional regulator of pyridoxine metabolism	Vitamins/cofactors	PLP/PMP cofactors, de novo synthesis (B6)
	BgpSM0065	Streptococcus	sp000187445	MBIN4211B745_08445	PdxU2	Substrate-specific component PdxU2 of predicted pyridoxin-related ECF transporter	Vitamins/cofactors	PLP/PMP cofactors, de novo synthesis (B6)
	BgpSM0065	Streptococcus	sp000187445	MBIN4211B745_08450	PdxK	Pyridoxal kinase (EC 2.7.1.35)	Vitamins/cofactors	PLP/PMP cofactors, de novo synthesis (B6)
	BgpSM0065	Streptococcus	sp000187445	MBIN4211B745_08455	PdxU	Substrate-specific component PdxU of predicted pyridoxine ECF transporter	Vitamins/cofactors	PLP/PMP cofactors, de novo synthesis (B6)
	BgpSM0065	Streptococcus	sp000187445	MBIN4211B745_08705	PdxT	Pyridoxal 5'-phosphate synthase (glutamine hydrolyzing), glutaminase subunit (EC 4.3.3.6)	Vitamins/cofactors	PLP/PMP cofactors, de novo synthesis (B6)
	BgpSM0065	Streptococcus	sp000187445	MBIN4211B745_08970	PdxS	Pyridoxal 5'-phosphate synthase (glutamine hydrolyzing), synthase subunit (EC 4.3.3.6)	Vitamins/cofactors	PLP/PMP cofactors, de novo synthesis (B6)
	BgpSM0065	Streptococcus	sp000187445	MBIN4211B745_09540	PdxK2	Novel pyridoxal kinase, thiD family (EC 2.7.1.35)	Vitamins/cofactors	PLP/PMP cofactors, de novo synthesis (B6)
	BgpSM0065	Streptococcus	sp000187445	MBIN4211B745_00685	ProC	Pyrroline-5-carboxylate reductase (EC 1.5.1.2)	Amino acids	proline biosynthesis (Pro)
	BgpSM0065	Streptococcus	sp000187445	MBIN4211B745_02265	ProB	Glutamate 5-kinase (EC 2.7.2.11)	Amino acids	proline biosynthesis (Pro)
	BgpSM0065	Streptococcus	sp000187445	MBIN4211B745_09475	ProA	Gamma-glutamyl phosphate reductase (EC 1.2.1.41)	Amino acids	proline biosynthesis (Pro)
	BgpSM0065	Streptococcus	sp000187445	MBIN4211B745_02515	QueC	7-cyano-7-deazaguanine synthase (EC 6.3.4.20)	Vitamins/cofactors	queuosine, de novo synthesis (Q)
	BgpSM0065	Streptococcus	sp000187445	MBIN4211B745_02520	QueD	6-carboxy-5,6,7,8-tetrahydropterin synthase (EC 4.1.2.50)	Vitamins/cofactors	queuosine, de novo synthesis (Q)
	BgpSM0065	Streptococcus	sp000187445	MBIN4211B745_02525	QueE	7-carboxy-7-deazaguanine synthase (EC 4.3.99.3)	Vitamins/cofactors	queuosine, de novo synthesis (Q)
	BgpSM0065	Streptococcus	sp000187445	MBIN4211B745_02530	QueF	NADPH-dependent 7-cyano-7-deazaguanine reductase (EC 1.7.1.13)	Vitamins/cofactors	queuosine, de novo synthesis (Q)
	BgpSM0065	Streptococcus	sp000187445	MBIN4211B745_03840	QrtV	ATPase component STY3232 of energizing module of queuosine-regulated ECF transporter	Vitamins/cofactors	queuosine, de novo synthesis (Q)
	BgpSM0065	Streptococcus	sp000187445	MBIN4211B745_03845	QrtW	ATPase component STY3233 of energizing module of queuosine-regulated ECF transporter	Vitamins/cofactors	queuosine, de novo synthesis (Q)
	BgpSM0065	Streptococcus	sp000187445	MBIN4211B745_03930	QrtT	Substrate-specific component STY3230 of queuosine-regulated ECF transporter	Vitamins/cofactors	queuosine, de novo synthesis (Q)
	BgpSM0065	Streptococcus	sp000187445	MBIN4211B745_04855	QueA	S-adenosylmethionine:tRNA ribosyltransferase-isomerase (EC 2.4.99.17)	Vitamins/cofactors	queuosine, de novo synthesis (Q)
	BgpSM0065	Streptococcus	sp000187445	MBIN4211B745_06570	QueT	Substrate-specific component QueT (COG4708) of predicted queuosine-regulated ECF transporter	Vitamins/cofactors	queuosine, de novo synthesis (Q)
	BgpSM0065	Streptococcus	sp000187445	MBIN4211B745_07595	QueG	Epoxyqueuosine reductase (EC 1.17.99.6) QueG	Vitamins/cofactors	queuosine, de novo synthesis (Q)
	BgpSM0065	Streptococcus	sp000187445	MBIN4211B745_07625	QueT	Substrate-specific component QueT (COG4708) of predicted queuosine-regulated ECF transporter	Vitamins/cofactors	queuosine, de novo synthesis (Q)
	BgpSM0065	Streptococcus	sp000187445	MBIN4211B745_08140	qTGT	Queuine tRNA-ribosyltransferase (EC 2.4.2.29)	Vitamins/cofactors	queuosine, de novo synthesis (Q)
	BgpSM0065	Streptococcus	sp000187445	MBIN4211B745_04710	SerB1	Phosphoserine phosphatase (EC 3.1.3.3)	Amino acids	serine biosynthesis (Ser)
	BgpSM0065	Streptococcus	sp000187445	MBIN4211B745_05320	SerC1	Phosphoserine aminotransferase (EC 2.6.1.52)	Amino acids	serine biosynthesis (Ser)
	BgpSM0065	Streptococcus	sp000187445	MBIN4211B745_05330	SerA	D-3-phosphoglycerate dehydrogenase (EC 1.1.1.95)	Amino acids	serine biosynthesis (Ser)
	BgpSM0065	Streptococcus	sp000187445	MBIN4211B745_01580	ScrB1	Sucrose-6-phosphate hydrolase (EC 3.2.1.B3)	Carbohydrate utilization	sucrose utilization (Scr)
	BgpSM0065	Streptococcus	sp000187445	MBIN4211B745_07965	ScrR	Sucrose operon repressor ScrR, LacI family	Carbohydrate utilization	sucrose utilization (Scr)
	BgpSM0065	Streptococcus	sp000187445	MBIN4211B745_07970	ScrB1	Sucrose-6-phosphate hydrolase (EC 3.2.1.B3)	Carbohydrate utilization	sucrose utilization (Scr)
	BgpSM0065	Streptococcus	sp000187445	MBIN4211B745_07975	ScrAa; ScrAb; ScrAc	PTS system, sucrose-specific IIA component (EC 2.7.1.69); PTS system, sucrose-specific IIB component (EC 2.7.1.69); PTS system, sucrose-specific IIC component (EC 2.7.1.69)	Carbohydrate utilization	sucrose utilization (Scr)
	BgpSM0065	Streptococcus	sp000187445	MBIN4211B745_05380	ThrC	Threonine synthase (EC 4.2.3.1)	Amino acids	threonine biosynthesis (Thr)
	BgpSM0065	Streptococcus	sp000187445	MBIN4211B745_06695	ThrB	Homoserine kinase (EC 2.7.1.39)	Amino acids	threonine biosynthesis (Thr)
	BgpSM0065	Streptococcus	sp000187445	MBIN4211B745_02890	Hom	Homoserine dehydrogenase (EC 1.1.1.3)	Amino acids	threonine biosynthesis (Thr); methionine biosynthesis (Met)
	BgpSM0065	Streptococcus	sp000187445	MBIN4211B745_02890	Hom	Homoserine dehydrogenase (EC 1.1.1.3)	Amino acids	threonine biosynthesis (Thr); methionine biosynthesis (Met)
	BgpSM0065	Streptococcus	sp000187445	MBIN4211B745_00230	TrpE	Anthranilate synthase, aminase component (EC 4.1.3.27)	Amino acids	tryptophan biosynthesis (Trp)
	BgpSM0065	Streptococcus	sp000187445	MBIN4211B745_00240	TrpD	Anthranilate phosphoribosyltransferase (EC 2.4.2.18)	Amino acids	tryptophan biosynthesis (Trp)
	BgpSM0065	Streptococcus	sp000187445	MBIN4211B745_00245	TrpC	Indole-3-glycerol phosphate synthase (EC 4.1.1.48)	Amino acids	tryptophan biosynthesis (Trp)
	BgpSM0065	Streptococcus	sp000187445	MBIN4211B745_00250	TrpF	Phosphoribosylanthranilate isomerase (EC 5.3.1.24)	Amino acids	tryptophan biosynthesis (Trp)
	BgpSM0065	Streptococcus	sp000187445	MBIN4211B745_00255	TrpB	Tryptophan synthase beta chain (EC 4.2.1.20)	Amino acids	tryptophan biosynthesis (Trp)
	BgpSM0065	Streptococcus	sp000187445	MBIN4211B745_00260	TrpA	Tryptophan synthase alpha chain (EC 4.2.1.20)	Amino acids	tryptophan biosynthesis (Trp)
	BgpSM0065	Streptococcus	sp000187445	MBIN4211B745_02650	TrpY	Predicted ABC transporter for tryptophane, permease protein TrpY	Amino acids	tryptophan biosynthesis (Trp)
	BgpSM0065	Streptococcus	sp000187445	MBIN4211B745_02655	TrpZ	Predicted ABC transporter for tryptophane, ATP-binding protein TrpZ	Amino acids	tryptophan biosynthesis (Trp)
	BgpSM0065	Streptococcus	sp000187445	MBIN4211B745_09715	TrpX	Predicted ABC transporter for tryptophane, substrate-binding protein TrpX	Amino acids	tryptophan biosynthesis (Trp)
	BgpSM0065	Streptococcus	sp000187445	MBIN4211B745_00235	TrpG; PabB	Anthranilate synthase, amidotransferase component (EC 4.1.3.27); Para-aminobenzoate synthase, amidotransferase component (EC 2.6.1.85)	Amino acids; Vitamins/cofactors	tryptophan biosynthesis (Trp); folate cofactors, de novo synthesis (B9)
	BgpSM0065	Streptococcus	sp000187445	MBIN4211B745_00235	TrpG; PabB	Anthranilate synthase, amidotransferase component (EC 4.1.3.27); Para-aminobenzoate synthase, amidotransferase component (EC 2.6.1.85)	Amino acids; Vitamins/cofactors	tryptophan biosynthesis (Trp); folate cofactors, de novo synthesis (B9)
	BgpSM0065	Streptococcus	sp000187445	MBIN4211B745_00810	TyrAp	Prephenate dehydrogenase (EC 1.3.1.12)	Amino acids	tyrosine biosynthesis (Tyr); phenylalanine biosynthesis (Phe)
	BgpSM0065	Streptococcus	sp000187445	MBIN4211B745_00810	TyrAp	Prephenate dehydrogenase (EC 1.3.1.12)	Amino acids	tyrosine biosynthesis (Tyr); phenylalanine biosynthesis (Phe)
	BgpSM0065	Streptococcus	sp000187445	MBIN4211B745_01135	AroHI	Chorismate mutase I (EC 5.4.99.5)	Amino acids	tyrosine biosynthesis (Tyr); phenylalanine biosynthesis (Phe)
	BgpSM0065	Streptococcus	sp000187445	MBIN4211B745_01135	AroHI	Chorismate mutase I (EC 5.4.99.5)	Amino acids	tyrosine biosynthesis (Tyr); phenylalanine biosynthesis (Phe)
	BgpSM0065	Streptococcus	sp000187445	MBIN4211B745_01825	PheAp	Prephenate dehydratase (EC 4.2.1.51)	Amino acids	tyrosine biosynthesis (Tyr); phenylalanine biosynthesis (Phe)
	BgpSM0065	Streptococcus	sp000187445	MBIN4211B745_01825	PheAp	Prephenate dehydratase (EC 4.2.1.51)	Amino acids	tyrosine biosynthesis (Tyr); phenylalanine biosynthesis (Phe)
	BgpSM0065	Streptococcus	sp000187445	MBIN4211B745_05570	AroHI	Chorismate mutase I (EC 5.4.99.5)	Amino acids	tyrosine biosynthesis (Tyr); phenylalanine biosynthesis (Phe)
	BgpSM0065	Streptococcus	sp000187445	MBIN4211B745_05570	AroHI	Chorismate mutase I (EC 5.4.99.5)	Amino acids	tyrosine biosynthesis (Tyr); phenylalanine biosynthesis (Phe)
	BgpSM0065	Streptococcus	sp000187445	MBIN4211B745_01510	AroJg; PatA	Aromatic amino acid aminotransferase gamma (EC 2.6.1.57); N-acetyl-L,L-diaminopimelate aminotransferase (EC 2.6.1.-)	Amino acids	tyrosine biosynthesis (Tyr); phenylalanine biosynthesis (Phe); lysine biosynthesis (Lys)
	BgpSM0065	Streptococcus	sp000187445	MBIN4211B745_01510	AroJg; PatA	Aromatic amino acid aminotransferase gamma (EC 2.6.1.57); N-acetyl-L,L-diaminopimelate aminotransferase (EC 2.6.1.-)	Amino acids	tyrosine biosynthesis (Tyr); phenylalanine biosynthesis (Phe); lysine biosynthesis (Lys)
	BgpSM0065	Streptococcus	sp000187445	MBIN4211B745_01510	AroJg; PatA	Aromatic amino acid aminotransferase gamma (EC 2.6.1.57); N-acetyl-L,L-diaminopimelate aminotransferase (EC 2.6.1.-)	Amino acids	tyrosine biosynthesis (Tyr); phenylalanine biosynthesis (Phe); lysine biosynthesis (Lys)
	BgpSM0065	Streptococcus	sp000187445	MBIN4211B745_04545	UreI	Urea channel UreI	Other catabolic pathways	urea degradation (Urea_d)
	BgpSM0065	Streptococcus	sp000187445	MBIN4211B745_04550	UreA	Urease gamma subunit (EC 3.5.1.5)	Other catabolic pathways	urea degradation (Urea_d)
	BgpSM0065	Streptococcus	sp000187445	MBIN4211B745_04555	UreB	Urease beta subunit (EC 3.5.1.5)	Other catabolic pathways	urea degradation (Urea_d)
	BgpSM0065	Streptococcus	sp000187445	MBIN4211B745_04560	UreC	Urease alpha subunit (EC 3.5.1.5)	Other catabolic pathways	urea degradation (Urea_d)
	BgpSM0065	Streptococcus	sp000187445	MBIN4211B745_04565	UreE	Urease accessory protein UreE	Other catabolic pathways	urea degradation (Urea_d)
	BgpSM0065	Streptococcus	sp000187445	MBIN4211B745_04570	UreF	Urease accessory protein UreF	Other catabolic pathways	urea degradation (Urea_d)
	BgpSM0065	Streptococcus	sp000187445	MBIN4211B745_04575	UreG	Urease accessory protein UreG	Other catabolic pathways	urea degradation (Urea_d)
	BgpSM0065	Streptococcus	sp000187445	MBIN4211B745_04580	UreD	Urease accessory protein UreD	Other catabolic pathways	urea degradation (Urea_d)
	BgpSM0066	Bifidobacterium	bifidum	MBIN2BE9B0AF_00895	AckA	Acetate kinase (EC 2.7.2.1)	Fermentation products	acetate production
	BgpSM0066	Bifidobacterium	bifidum	MBIN2BE9B0AF_00900	Pta	Phosphate acetyltransferase (EC 2.3.1.8)	Fermentation products	acetate production
	BgpSM0066	Bifidobacterium	bifidum	MBIN2BE9B0AF_07735	ArgC	N-acetyl-gamma-glutamyl-phosphate reductase (EC 1.2.1.38)	Amino acids	arginine biosynthesis (Arg)
	BgpSM0066	Bifidobacterium	bifidum	MBIN2BE9B0AF_07740	ArgJ; ArgA	Glutamate N-acetyltransferase (EC 2.3.1.35); N-acetylglutamate synthase (EC 2.3.1.1)	Amino acids	arginine biosynthesis (Arg)
	BgpSM0066	Bifidobacterium	bifidum	MBIN2BE9B0AF_07745	ArgB	N-acetylglutamate kinase (EC 2.7.2.8)	Amino acids	arginine biosynthesis (Arg)
	BgpSM0066	Bifidobacterium	bifidum	MBIN2BE9B0AF_07750	ArgD	N-acetylornithine aminotransferase (EC 2.6.1.11)	Amino acids	arginine biosynthesis (Arg)
	BgpSM0066	Bifidobacterium	bifidum	MBIN2BE9B0AF_07755	ArgF1	Ornithine carbamoyltransferase (EC 2.1.3.3)	Amino acids	arginine biosynthesis (Arg)
	BgpSM0066	Bifidobacterium	bifidum	MBIN2BE9B0AF_07760	ArgR	Arginine pathway regulatory protein ArgR, repressor of arg regulon	Amino acids	arginine biosynthesis (Arg)
	BgpSM0066	Bifidobacterium	bifidum	MBIN2BE9B0AF_07765	ArgG	Argininosuccinate synthase (EC 6.3.4.5)	Amino acids	arginine biosynthesis (Arg)
	BgpSM0066	Bifidobacterium	bifidum	MBIN2BE9B0AF_09330	ArgH	Argininosuccinate lyase (EC 4.3.2.1)	Amino acids	arginine biosynthesis (Arg)
	BgpSM0066	Bifidobacterium	bifidum	MBIN2BE9B0AF_06890	GatB	Aspartyl-tRNA(Asn) amidotransferase subunit B (EC 6.3.5.6); Glutamyl-tRNA(Gln) amidotransferase subunit B (EC 6.3.5.7)	Amino acids	asparagine biosynthesis (Asn); glutamine biosynthesis (Gln)
	BgpSM0066	Bifidobacterium	bifidum	MBIN2BE9B0AF_06890	GatB	Aspartyl-tRNA(Asn) amidotransferase subunit B (EC 6.3.5.6); Glutamyl-tRNA(Gln) amidotransferase subunit B (EC 6.3.5.7)	Amino acids	asparagine biosynthesis (Asn); glutamine biosynthesis (Gln)
	BgpSM0066	Bifidobacterium	bifidum	MBIN2BE9B0AF_06895	GatA	Aspartyl-tRNA(Asn) amidotransferase subunit A (EC 6.3.5.6); Glutamyl-tRNA(Gln) amidotransferase subunit A (EC 6.3.5.7)	Amino acids	asparagine biosynthesis (Asn); glutamine biosynthesis (Gln)
	BgpSM0066	Bifidobacterium	bifidum	MBIN2BE9B0AF_06895	GatA	Aspartyl-tRNA(Asn) amidotransferase subunit A (EC 6.3.5.6); Glutamyl-tRNA(Gln) amidotransferase subunit A (EC 6.3.5.7)	Amino acids	asparagine biosynthesis (Asn); glutamine biosynthesis (Gln)
	BgpSM0066	Bifidobacterium	bifidum	MBIN2BE9B0AF_06900	GatC	Aspartyl-tRNA(Asn) amidotransferase subunit C (EC 6.3.5.6); Glutamyl-tRNA(Gln) amidotransferase subunit C (EC 6.3.5.7)	Amino acids	asparagine biosynthesis (Asn); glutamine biosynthesis (Gln)
	BgpSM0066	Bifidobacterium	bifidum	MBIN2BE9B0AF_06900	GatC	Aspartyl-tRNA(Asn) amidotransferase subunit C (EC 6.3.5.6); Glutamyl-tRNA(Gln) amidotransferase subunit C (EC 6.3.5.7)	Amino acids	asparagine biosynthesis (Asn); glutamine biosynthesis (Gln)
	BgpSM0066	Bifidobacterium	bifidum	MBIN2BE9B0AF_00215	AspC	Aspartate aminotransferase (EC 2.6.1.1)	Amino acids	aspartate biosynthesis (Asp)
	BgpSM0066	Bifidobacterium	bifidum	MBIN2BE9B0AF_00620	AspC	Aspartate aminotransferase (EC 2.6.1.1)	Amino acids	aspartate biosynthesis (Asp)
	BgpSM0066	Bifidobacterium	bifidum	MBIN2BE9B0AF_02245	AspC	Aspartate aminotransferase (EC 2.6.1.1)	Amino acids	aspartate biosynthesis (Asp)
	BgpSM0066	Bifidobacterium	bifidum	MBIN2BE9B0AF_06070	AspC	Aspartate aminotransferase (EC 2.6.1.1)	Amino acids	aspartate biosynthesis (Asp)
	BgpSM0066	Bifidobacterium	bifidum	MBIN2BE9B0AF_06865	AspC	Aspartate aminotransferase (EC 2.6.1.1)	Amino acids	aspartate biosynthesis (Asp)
	BgpSM0066	Bifidobacterium	bifidum	MBIN2BE9B0AF_02060	AspC; AroJa	Aspartate aminotransferase (EC 2.6.1.1); Biosynthetic Aromatic amino acid aminotransferase alpha (EC 2.6.1.57)	Amino acids	aspartate biosynthesis (Asp); tyrosine biosynthesis (Tyr); phenylalanine biosynthesis (Phe)
	BgpSM0066	Bifidobacterium	bifidum	MBIN2BE9B0AF_02060	AspC; AroJa	Aspartate aminotransferase (EC 2.6.1.1); Biosynthetic Aromatic amino acid aminotransferase alpha (EC 2.6.1.57)	Amino acids	aspartate biosynthesis (Asp); tyrosine biosynthesis (Tyr); phenylalanine biosynthesis (Phe)
	BgpSM0066	Bifidobacterium	bifidum	MBIN2BE9B0AF_02060	AspC; AroJa	Aspartate aminotransferase (EC 2.6.1.1); Biosynthetic Aromatic amino acid aminotransferase alpha (EC 2.6.1.57)	Amino acids	aspartate biosynthesis (Asp); tyrosine biosynthesis (Tyr); phenylalanine biosynthesis (Phe)
	BgpSM0066	Bifidobacterium	bifidum	MBIN2BE9B0AF_07095	AscB	6-phospho-beta-glucosidase (EC 3.2.1.86)	Carbohydrate utilization	beta-glucosides utilization (Bgl)
	BgpSM0066	Bifidobacterium	bifidum	MBIN2BE9B0AF_07100	BglFa	PTS system, beta-glucoside-specific IIA component (EC 2.7.1.69)	Carbohydrate utilization	beta-glucosides utilization (Bgl)
	BgpSM0066	Bifidobacterium	bifidum	MBIN2BE9B0AF_07105	BglFb	PTS system, beta-glucoside-specific IIB component (EC 2.7.1.69)	Carbohydrate utilization	beta-glucosides utilization (Bgl)
	BgpSM0066	Bifidobacterium	bifidum	MBIN2BE9B0AF_07110	BglFc	PTS system, beta-glucoside-specific IIC component (EC 2.7.1.69)	Carbohydrate utilization	beta-glucosides utilization (Bgl)
	BgpSM0066	Bifidobacterium	bifidum	MBIN2BE9B0AF_09080	AscB	6-phospho-beta-glucosidase (EC 3.2.1.86)	Carbohydrate utilization	beta-glucosides utilization (Bgl)
	BgpSM0066	Bifidobacterium	bifidum	MBIN2BE9B0AF_06025	BSH	Choloylglycine hydrolase (EC 3.5.1.24)	Other catabolic pathways	cholic acid deconjugation (CA_d)
	BgpSM0066	Bifidobacterium	bifidum	MBIN2BE9B0AF_00890	AroA	3-phosphoshikimate 1-carboxyvinyltransferase (EC 2.5.1.19)	Amino acids	chorismate biosynthesis (Chor)
	BgpSM0066	Bifidobacterium	bifidum	MBIN2BE9B0AF_05775	AroE2	Shikimate 5-dehydrogenase I alpha (EC 1.1.1.25)	Amino acids	chorismate biosynthesis (Chor)
	BgpSM0066	Bifidobacterium	bifidum	MBIN2BE9B0AF_06235	AroD2	3-dehydroquinate dehydratase II (EC 4.2.1.10)	Amino acids	chorismate biosynthesis (Chor)
	BgpSM0066	Bifidobacterium	bifidum	MBIN2BE9B0AF_06240	AroB; AroK1	3-dehydroquinate synthase (EC 4.2.3.4); Shikimate kinase I (EC 2.7.1.71)	Amino acids	chorismate biosynthesis (Chor)
	BgpSM0066	Bifidobacterium	bifidum	MBIN2BE9B0AF_06245	AroC	Chorismate synthase (EC 4.2.3.5)	Amino acids	chorismate biosynthesis (Chor)
	BgpSM0066	Bifidobacterium	bifidum	MBIN2BE9B0AF_06560	AroG1	2-keto-3-deoxy-D-arabino-heptulosonate-7-phosphate synthase I alpha (EC 2.5.1.54)	Amino acids	chorismate biosynthesis (Chor)
	BgpSM0066	Bifidobacterium	bifidum	MBIN2BE9B0AF_06575	AroG1	2-keto-3-deoxy-D-arabino-heptulosonate-7-phosphate synthase I alpha (EC 2.5.1.54)	Amino acids	chorismate biosynthesis (Chor)
	BgpSM0066	Bifidobacterium	bifidum	MBIN2BE9B0AF_02825	AADH; ADH	Acetaldehyde dehydrogenase (EC 1.2.1.10); Alcohol dehydrogenase (EC 1.1.1.1)	Fermentation products	ethanol production
	BgpSM0066	Bifidobacterium	bifidum	MBIN2BE9B0AF_02380	FolA	Dihydrofolate reductase (EC 1.5.1.3)	Vitamins/cofactors	folate cofactors, de novo synthesis (B9)
	BgpSM0066	Bifidobacterium	bifidum	MBIN2BE9B0AF_04255	PabC	Aminodeoxychorismate lyase (EC 4.1.3.38)	Vitamins/cofactors	folate cofactors, de novo synthesis (B9)
	BgpSM0066	Bifidobacterium	bifidum	MBIN2BE9B0AF_04260	PabA	Para-aminobenzoate synthase, aminase component (EC 2.6.1.85)	Vitamins/cofactors	folate cofactors, de novo synthesis (B9)
	BgpSM0066	Bifidobacterium	bifidum	MBIN2BE9B0AF_04940	FolC	Dihydrofolate synthase (EC 6.3.2.12)	Vitamins/cofactors	folate cofactors, de novo synthesis (B9)
	BgpSM0066	Bifidobacterium	bifidum	MBIN2BE9B0AF_05920	FolK; FolB	2-amino-4-hydroxy-6-hydroxymethyldihydropteridine pyrophosphokinase (EC 2.7.6.3); Dihydroneopterin aldolase (EC 4.1.2.25)	Vitamins/cofactors	folate cofactors, de novo synthesis (B9)
	BgpSM0066	Bifidobacterium	bifidum	MBIN2BE9B0AF_05925	FolP	Dihydropteroate synthase (EC 2.5.1.15)	Vitamins/cofactors	folate cofactors, de novo synthesis (B9)
	BgpSM0066	Bifidobacterium	bifidum	MBIN2BE9B0AF_05930	FolE1; GCYHI1	GTP cyclohydrolase I (EC 3.5.4.16) type 1	Vitamins/cofactors	folate cofactors, de novo synthesis (B9)
	BgpSM0066	Bifidobacterium	bifidum	MBIN2BE9B0AF_00800	PflB	Pyruvate formate-lyase activating enzyme (EC 1.97.1.4)	Fermentation products	formate production
	BgpSM0066	Bifidobacterium	bifidum	MBIN2BE9B0AF_00805	PflA	Pyruvate formate-lyase (EC 2.3.1.54)	Fermentation products	formate production
	BgpSM0066	Bifidobacterium	bifidum	MBIN2BE9B0AF_05265	CscA2	Exo-beta-(2-1/2-6)-fructofuranosidase 2, GH32	Carbohydrate utilization	fructooligosaccharides utilization (FOS)
	BgpSM0066	Bifidobacterium	bifidum	MBIN2BE9B0AF_05270	CscA2	Exo-beta-(2-1/2-6)-fructofuranosidase 2, GH32	Carbohydrate utilization	fructooligosaccharides utilization (FOS)
	BgpSM0066	Bifidobacterium	bifidum	MBIN2BE9B0AF_05000	FruR	Transcriptional regulator of fructose utilization, ROK family	Carbohydrate utilization	fructose utilization (Fru)
	BgpSM0066	Bifidobacterium	bifidum	MBIN2BE9B0AF_05010	FruP	Predicted fructose transporter	Carbohydrate utilization	fructose utilization (Fru)
	BgpSM0066	Bifidobacterium	bifidum	MBIN2BE9B0AF_02545	FruT; GluT	Fructose utilization antiterminator, BglG family; Glucose utilization antiterminator, BglG family	Carbohydrate utilization	fructose utilization (Fru); glucose utilization (Glc)
	BgpSM0066	Bifidobacterium	bifidum	MBIN2BE9B0AF_02545	FruT; GluT	Fructose utilization antiterminator, BglG family; Glucose utilization antiterminator, BglG family	Carbohydrate utilization	fructose utilization (Fru); glucose utilization (Glc)
	BgpSM0066	Bifidobacterium	bifidum	MBIN2BE9B0AF_02550	FruA_bif; PtsG_bif	PTS system, fructose-specific IIABC (EC 2.7.1.202); PTS system, glucose-specific IIABC (EC 2.7.1.69)	Carbohydrate utilization	fructose utilization (Fru); glucose utilization (Glc)
	BgpSM0066	Bifidobacterium	bifidum	MBIN2BE9B0AF_02550	FruA_bif; PtsG_bif	PTS system, fructose-specific IIABC (EC 2.7.1.202); PTS system, glucose-specific IIABC (EC 2.7.1.69)	Carbohydrate utilization	fructose utilization (Fru); glucose utilization (Glc)
	BgpSM0066	Bifidobacterium	bifidum	MBIN2BE9B0AF_05005	Frk_ScrK; ScrK	Fructokinase (EC 2.7.1.4)	Carbohydrate utilization	fructose utilization (Fru); sucrose utilization (Scr); fructooligosaccharides utilization (FOS)	mannitol utilization (Mtl)
	BgpSM0066	Bifidobacterium	bifidum	MBIN2BE9B0AF_05005	Frk_ScrK; ScrK	Fructokinase (EC 2.7.1.4)	Carbohydrate utilization	fructose utilization (Fru); sucrose utilization (Scr); fructooligosaccharides utilization (FOS)	mannitol utilization (Mtl)
	BgpSM0066	Bifidobacterium	bifidum	MBIN2BE9B0AF_05005	Frk_ScrK; ScrK	Fructokinase (EC 2.7.1.4)	Carbohydrate utilization	fructose utilization (Fru); sucrose utilization (Scr); fructooligosaccharides utilization (FOS)	mannitol utilization (Mtl)
	BgpSM0066	Bifidobacterium	bifidum	MBIN2BE9B0AF_03545	GosR	Transcriptional regulator of b(1-4)-linked galactooligosaccharides and galactan utilization, LacI family	Carbohydrate utilization	galactooligosaccharides utilization (GOS)
	BgpSM0066	Bifidobacterium	bifidum	MBIN2BE9B0AF_05410	BbgIII	Extracellular LNnT exo-beta-(1-4)-galactosidase, GH2	Carbohydrate utilization	galactooligosaccharides utilization (GOS)
	BgpSM0066	Bifidobacterium	bifidum	MBIN2BE9B0AF_05595	BbgI	Exo-beta-(1-4)-galactosidase 2, GH2	Carbohydrate utilization	galactooligosaccharides utilization (GOS)
	BgpSM0066	Bifidobacterium	bifidum	MBIN2BE9B0AF_07825	LacR	Transcriptional regulator of lactose utilization, LacI family	Carbohydrate utilization	galactooligosaccharides utilization (GOS)
	BgpSM0066	Bifidobacterium	bifidum	MBIN2BE9B0AF_07835	Bga2A	Exo-beta-(1-4)-galactosidase, GH2	Carbohydrate utilization	galactooligosaccharides utilization (GOS)
	BgpSM0066	Bifidobacterium	bifidum	MBIN2BE9B0AF_09725	LacR	Transcriptional regulator of lactose utilization, LacI family	Carbohydrate utilization	galactooligosaccharides utilization (GOS)
	BgpSM0066	Bifidobacterium	bifidum	MBIN2BE9B0AF_09765	GosD	b(1-6)-linked galactooligosaccharides ABC transporter, substrate-binding protein	Carbohydrate utilization	galactooligosaccharides utilization (GOS)
	BgpSM0066	Bifidobacterium	bifidum	MBIN2BE9B0AF_09770	GosD	b(1-6)-linked galactooligosaccharides ABC transporter, substrate-binding protein	Carbohydrate utilization	galactooligosaccharides utilization (GOS)
	BgpSM0066	Bifidobacterium	bifidum	MBIN2BE9B0AF_09775	Bga42A	Exo-beta-(1-3/1-4/1-6)-galactosidase, GH42	Carbohydrate utilization	galactooligosaccharides utilization (GOS)
	BgpSM0066	Bifidobacterium	bifidum	MBIN2BE9B0AF_09780	GosF	b(1-6)-linked galactooligosaccharides ABC transporter, permease protein 2	Carbohydrate utilization	galactooligosaccharides utilization (GOS)
	BgpSM0066	Bifidobacterium	bifidum	MBIN2BE9B0AF_09785	BgaR	Transcriptional regulator of b(1-6)-linked galactooligosaccharides utilization, LacI family	Carbohydrate utilization	galactooligosaccharides utilization (GOS)
	BgpSM0066	Bifidobacterium	bifidum	MBIN2BE9B0AF_00335	GlcU	glucose uptake protein	Carbohydrate utilization	glucose utilization (Glc)
	BgpSM0066	Bifidobacterium	bifidum	MBIN2BE9B0AF_00345	GlcU	glucose uptake protein	Carbohydrate utilization	glucose utilization (Glc)
	BgpSM0066	Bifidobacterium	bifidum	MBIN2BE9B0AF_01900	GlcK	Glucokinase (EC 2.7.1.2)	Carbohydrate utilization	glucose utilization (Glc)
	BgpSM0066	Bifidobacterium	bifidum	MBIN2BE9B0AF_04435	PpgK	Polyphosphate glucokinase (EC 2.7.1.63)	Carbohydrate utilization	glucose utilization (Glc)
	BgpSM0066	Bifidobacterium	bifidum	MBIN2BE9B0AF_06055	GltD	Glutamate synthase [NADPH] small chain (EC 1.4.1.13)	Amino acids	glutamate biosynthesis (Glu)
	BgpSM0066	Bifidobacterium	bifidum	MBIN2BE9B0AF_06060	GltB	Glutamate synthase [NADPH] large chain (EC 1.4.1.13)	Amino acids	glutamate biosynthesis (Glu)
	BgpSM0066	Bifidobacterium	bifidum	MBIN2BE9B0AF_09515	Gdh1	NADP-specific glutamate dehydrogenase (EC 1.4.1.4)	Amino acids	glutamate biosynthesis (Glu)
	BgpSM0066	Bifidobacterium	bifidum	MBIN2BE9B0AF_04365	GlnA3	Glutamine synthetase type I (EC 6.3.1.2)	Amino acids	glutamine biosynthesis (Gln)
	BgpSM0066	Bifidobacterium	bifidum	MBIN2BE9B0AF_05160	GlnA3	Glutamine synthetase type I (EC 6.3.1.2)	Amino acids	glutamine biosynthesis (Gln)
	BgpSM0066	Bifidobacterium	bifidum	MBIN2BE9B0AF_03190	GlyB	Low-specificity L-threonine aldolase (EC 4.1.2.48)	Amino acids	glycine biosynthesis (Gly)
	BgpSM0066	Bifidobacterium	bifidum	MBIN2BE9B0AF_05175	HisH	Imidazole glycerol phosphate synthase amidotransferase subunit (EC 2.4.2.-)	Amino acids	histidine biosynthesis (His)
	BgpSM0066	Bifidobacterium	bifidum	MBIN2BE9B0AF_05185	HisB	Imidazoleglycerol-phosphate dehydratase (EC 4.2.1.19)	Amino acids	histidine biosynthesis (His)
	BgpSM0066	Bifidobacterium	bifidum	MBIN2BE9B0AF_05190	HisC	Histidinol-phosphate aminotransferase (EC 2.6.1.9)	Amino acids	histidine biosynthesis (His)
	BgpSM0066	Bifidobacterium	bifidum	MBIN2BE9B0AF_05195	HisD	Histidinol dehydrogenase (EC 1.1.1.23)	Amino acids	histidine biosynthesis (His)
	BgpSM0066	Bifidobacterium	bifidum	MBIN2BE9B0AF_08325	HisE	Phosphoribosyl-ATP pyrophosphatase (EC 3.6.1.31)	Amino acids	histidine biosynthesis (His)
	BgpSM0066	Bifidobacterium	bifidum	MBIN2BE9B0AF_08330	HisG	ATP phosphoribosyltransferase (EC 2.4.2.17)	Amino acids	histidine biosynthesis (His)
	BgpSM0066	Bifidobacterium	bifidum	MBIN2BE9B0AF_09110	HisI	Phosphoribosyl-AMP cyclohydrolase (EC 3.5.4.19)	Amino acids	histidine biosynthesis (His)
	BgpSM0066	Bifidobacterium	bifidum	MBIN2BE9B0AF_09115	HisF	Imidazole glycerol phosphate synthase cyclase subunit (EC 4.1.3.-)	Amino acids	histidine biosynthesis (His)
	BgpSM0066	Bifidobacterium	bifidum	MBIN2BE9B0AF_00140	IlvM	Acetolactate synthase small subunit (EC 2.2.1.6)	Amino acids	isoleucine biosynthesis (Ile); leucine biosynthesis (Leu); valine biosynthesis (Val)
	BgpSM0066	Bifidobacterium	bifidum	MBIN2BE9B0AF_00140	IlvM	Acetolactate synthase small subunit (EC 2.2.1.6)	Amino acids	isoleucine biosynthesis (Ile); leucine biosynthesis (Leu); valine biosynthesis (Val)
	BgpSM0066	Bifidobacterium	bifidum	MBIN2BE9B0AF_00140	IlvM	Acetolactate synthase small subunit (EC 2.2.1.6)	Amino acids	isoleucine biosynthesis (Ile); leucine biosynthesis (Leu); valine biosynthesis (Val)
	BgpSM0066	Bifidobacterium	bifidum	MBIN2BE9B0AF_00145	IlvG	Acetolactate synthase large subunit (EC 2.2.1.6)	Amino acids	isoleucine biosynthesis (Ile); leucine biosynthesis (Leu); valine biosynthesis (Val)
	BgpSM0066	Bifidobacterium	bifidum	MBIN2BE9B0AF_00145	IlvG	Acetolactate synthase large subunit (EC 2.2.1.6)	Amino acids	isoleucine biosynthesis (Ile); leucine biosynthesis (Leu); valine biosynthesis (Val)
	BgpSM0066	Bifidobacterium	bifidum	MBIN2BE9B0AF_00145	IlvG	Acetolactate synthase large subunit (EC 2.2.1.6)	Amino acids	isoleucine biosynthesis (Ile); leucine biosynthesis (Leu); valine biosynthesis (Val)
	BgpSM0066	Bifidobacterium	bifidum	MBIN2BE9B0AF_03695	IlvA	Threonine dehydratase (EC 4.3.1.19)	Amino acids	isoleucine biosynthesis (Ile); leucine biosynthesis (Leu); valine biosynthesis (Val)
	BgpSM0066	Bifidobacterium	bifidum	MBIN2BE9B0AF_03695	IlvA	Threonine dehydratase (EC 4.3.1.19)	Amino acids	isoleucine biosynthesis (Ile); leucine biosynthesis (Leu); valine biosynthesis (Val)
	BgpSM0066	Bifidobacterium	bifidum	MBIN2BE9B0AF_03695	IlvA	Threonine dehydratase (EC 4.3.1.19)	Amino acids	isoleucine biosynthesis (Ile); leucine biosynthesis (Leu); valine biosynthesis (Val)
	BgpSM0066	Bifidobacterium	bifidum	MBIN2BE9B0AF_04690	IlvD	Dihydroxy-acid dehydratase (EC 4.2.1.9)	Amino acids	isoleucine biosynthesis (Ile); leucine biosynthesis (Leu); valine biosynthesis (Val)
	BgpSM0066	Bifidobacterium	bifidum	MBIN2BE9B0AF_04690	IlvD	Dihydroxy-acid dehydratase (EC 4.2.1.9)	Amino acids	isoleucine biosynthesis (Ile); leucine biosynthesis (Leu); valine biosynthesis (Val)
	BgpSM0066	Bifidobacterium	bifidum	MBIN2BE9B0AF_04690	IlvD	Dihydroxy-acid dehydratase (EC 4.2.1.9)	Amino acids	isoleucine biosynthesis (Ile); leucine biosynthesis (Leu); valine biosynthesis (Val)
	BgpSM0066	Bifidobacterium	bifidum	MBIN2BE9B0AF_05605	IlvC; IlvC2	Ketol-acid reductoisomerase (NADP(+)) (EC 1.1.1.86)	Amino acids	isoleucine biosynthesis (Ile); leucine biosynthesis (Leu); valine biosynthesis (Val)
	BgpSM0066	Bifidobacterium	bifidum	MBIN2BE9B0AF_05605	IlvC; IlvC2	Ketol-acid reductoisomerase (NADP(+)) (EC 1.1.1.86)	Amino acids	isoleucine biosynthesis (Ile); leucine biosynthesis (Leu); valine biosynthesis (Val)
	BgpSM0066	Bifidobacterium	bifidum	MBIN2BE9B0AF_05605	IlvC; IlvC2	Ketol-acid reductoisomerase (NADP(+)) (EC 1.1.1.86)	Amino acids	isoleucine biosynthesis (Ile); leucine biosynthesis (Leu); valine biosynthesis (Val)
	BgpSM0066	Bifidobacterium	bifidum	MBIN2BE9B0AF_05825	BraB	Branched-chain amino acid transport system carrier protein	Amino acids	isoleucine biosynthesis (Ile); leucine biosynthesis (Leu); valine biosynthesis (Val)
	BgpSM0066	Bifidobacterium	bifidum	MBIN2BE9B0AF_05825	BraB	Branched-chain amino acid transport system carrier protein	Amino acids	isoleucine biosynthesis (Ile); leucine biosynthesis (Leu); valine biosynthesis (Val)
	BgpSM0066	Bifidobacterium	bifidum	MBIN2BE9B0AF_05825	BraB	Branched-chain amino acid transport system carrier protein	Amino acids	isoleucine biosynthesis (Ile); leucine biosynthesis (Leu); valine biosynthesis (Val)
	BgpSM0066	Bifidobacterium	bifidum	MBIN2BE9B0AF_06105	IlvE	Branched-chain amino acid aminotransferase (EC 2.6.1.42)	Amino acids	isoleucine biosynthesis (Ile); leucine biosynthesis (Leu); valine biosynthesis (Val)
	BgpSM0066	Bifidobacterium	bifidum	MBIN2BE9B0AF_06105	IlvE	Branched-chain amino acid aminotransferase (EC 2.6.1.42)	Amino acids	isoleucine biosynthesis (Ile); leucine biosynthesis (Leu); valine biosynthesis (Val)
	BgpSM0066	Bifidobacterium	bifidum	MBIN2BE9B0AF_06105	IlvE	Branched-chain amino acid aminotransferase (EC 2.6.1.42)	Amino acids	isoleucine biosynthesis (Ile); leucine biosynthesis (Leu); valine biosynthesis (Val)
	BgpSM0066	Bifidobacterium	bifidum	MBIN2BE9B0AF_07855	IlvC; IlvC2	Ketol-acid reductoisomerase (NADP(+)) (EC 1.1.1.86)	Amino acids	isoleucine biosynthesis (Ile); leucine biosynthesis (Leu); valine biosynthesis (Val)
	BgpSM0066	Bifidobacterium	bifidum	MBIN2BE9B0AF_07855	IlvC; IlvC2	Ketol-acid reductoisomerase (NADP(+)) (EC 1.1.1.86)	Amino acids	isoleucine biosynthesis (Ile); leucine biosynthesis (Leu); valine biosynthesis (Val)
	BgpSM0066	Bifidobacterium	bifidum	MBIN2BE9B0AF_07855	IlvC; IlvC2	Ketol-acid reductoisomerase (NADP(+)) (EC 1.1.1.86)	Amino acids	isoleucine biosynthesis (Ile); leucine biosynthesis (Leu); valine biosynthesis (Val)
	BgpSM0066	Bifidobacterium	bifidum	MBIN2BE9B0AF_01705	LNB2_A	Lacto-N-biose and Galacto-N-biose ABC transporter 2, periplasmic substrate-binding protein	Carbohydrate utilization	lacto-N-biose utilization (Lnb)
	BgpSM0066	Bifidobacterium	bifidum	MBIN2BE9B0AF_01710	LNB2_B	Lacto-N-biose and Galacto-N-biose ABC transporter 2, permease component 1	Carbohydrate utilization	lacto-N-biose utilization (Lnb)
	BgpSM0066	Bifidobacterium	bifidum	MBIN2BE9B0AF_01715	LNB2_C	Lacto-N-biose and Galacto-N-biose ABC transporter 2, permease component 2	Carbohydrate utilization	lacto-N-biose utilization (Lnb)
	BgpSM0066	Bifidobacterium	bifidum	MBIN2BE9B0AF_02355	LnpA2	1,3-beta-galactosyl-N-acetylhexosamine phosphorylase (EC 2.4.1.211)	Carbohydrate utilization	lacto-N-biose utilization (Lnb)
	BgpSM0066	Bifidobacterium	bifidum	MBIN2BE9B0AF_04990	LnbR	Transciptional regulator of lacto-N-biose and galacto-N-biose utilization, ROK family	Carbohydrate utilization	lacto-N-biose utilization (Lnb)
	BgpSM0066	Bifidobacterium	bifidum	MBIN2BE9B0AF_05705	LnpA2	1,3-beta-galactosyl-N-acetylhexosamine phosphorylase (EC 2.4.1.211)	Carbohydrate utilization	lacto-N-biose utilization (Lnb)
	BgpSM0066	Bifidobacterium	bifidum	MBIN2BE9B0AF_05715	LnbR	Transciptional regulator of lacto-N-biose and galacto-N-biose utilization, ROK family	Carbohydrate utilization	lacto-N-biose utilization (Lnb)
	BgpSM0066	Bifidobacterium	bifidum	MBIN2BE9B0AF_05725	LnpC	UTP-hexose-1-phosphate uridylyltransferase involved in lacto-N-biose utilization, predicted	Carbohydrate utilization	lacto-N-biose utilization (Lnb)
	BgpSM0066	Bifidobacterium	bifidum	MBIN2BE9B0AF_05730	LnpD	UDP-hexose 4-epimerase involved in lacto-N-biose utilization	Carbohydrate utilization	lacto-N-biose utilization (Lnb)
	BgpSM0066	Bifidobacterium	bifidum	MBIN2BE9B0AF_08405	LnbR	Transciptional regulator of lacto-N-biose and galacto-N-biose utilization, ROK family	Carbohydrate utilization	lacto-N-biose utilization (Lnb)
	BgpSM0066	Bifidobacterium	bifidum	MBIN2BE9B0AF_09090	LNB1_C	Lacto-N-biose and Galacto-N-biose ABC transporter 1, permease component 2	Carbohydrate utilization	lacto-N-biose utilization (Lnb)
	BgpSM0066	Bifidobacterium	bifidum	MBIN2BE9B0AF_09095	LNB1_B	Lacto-N-biose and Galacto-N-biose ABC transporter 1, permease component 1	Carbohydrate utilization	lacto-N-biose utilization (Lnb)
	BgpSM0066	Bifidobacterium	bifidum	MBIN2BE9B0AF_09100	LNB1_A	Lacto-N-biose and Galacto-N-biose ABC transporter 1, periplasmic substrate-binding protein	Carbohydrate utilization	lacto-N-biose utilization (Lnb)
	BgpSM0066	Bifidobacterium	bifidum	MBIN2BE9B0AF_01050	GalT	Galactose-1-phosphate uridylyltransferase (EC 2.7.7.10)	Carbohydrate utilization	lactose utilization (Lac)	galactose utilization (Gal)
	BgpSM0066	Bifidobacterium	bifidum	MBIN2BE9B0AF_01055	GalK	Galactokinase (EC 2.7.1.6)	Carbohydrate utilization	lactose utilization (Lac)	galactose utilization (Gal)
	BgpSM0066	Bifidobacterium	bifidum	MBIN2BE9B0AF_03665	GalE	UDP-glucose 4-epimerase (EC 5.1.3.2)	Carbohydrate utilization	lactose utilization (Lac)	galactose utilization (Gal)
	BgpSM0066	Bifidobacterium	bifidum	MBIN2BE9B0AF_05885	LacS	Lactose and galactose permease, GPH translocator family	Carbohydrate utilization	lactose utilization (Lac)	galactose utilization (Gal)
	BgpSM0066	Bifidobacterium	bifidum	MBIN2BE9B0AF_09795	GalE	UDP-glucose 4-epimerase (EC 5.1.3.2)	Carbohydrate utilization	lactose utilization (Lac)	galactose utilization (Gal)
	BgpSM0066	Bifidobacterium	bifidum	MBIN2BE9B0AF_01015	LeuB	3-isopropylmalate dehydrogenase (EC 1.1.1.85)	Amino acids	leucine biosynthesis (Leu)
	BgpSM0066	Bifidobacterium	bifidum	MBIN2BE9B0AF_01595	LeuC	3-isopropylmalate dehydratase large subunit (EC 4.2.1.33)	Amino acids	leucine biosynthesis (Leu)
	BgpSM0066	Bifidobacterium	bifidum	MBIN2BE9B0AF_01600	LeuD	3-isopropylmalate dehydratase small subunit (EC 4.2.1.33)	Amino acids	leucine biosynthesis (Leu)
	BgpSM0066	Bifidobacterium	bifidum	MBIN2BE9B0AF_07240	LeuA	2-isopropylmalate synthase (EC 2.3.3.13)	Amino acids	leucine biosynthesis (Leu)
	BgpSM0066	Bifidobacterium	bifidum	MBIN2BE9B0AF_00210	LLP	L-lysine permease	Amino acids	lysine biosynthesis (Lys)	lysine degradation (Lys_d); butyrate production
	BgpSM0066	Bifidobacterium	bifidum	MBIN2BE9B0AF_00820	DapeL	N-acetyl-L,L-diaminopimelate deacetylase (EC 3.5.1.47)	Amino acids	lysine biosynthesis (Lys)
	BgpSM0066	Bifidobacterium	bifidum	MBIN2BE9B0AF_01205	DapB	4-hydroxy-tetrahydrodipicolinate reductase (EC 1.17.1.8)	Amino acids	lysine biosynthesis (Lys)
	BgpSM0066	Bifidobacterium	bifidum	MBIN2BE9B0AF_01210	DapA	4-hydroxy-tetrahydrodipicolinate synthase (EC 4.3.3.7)	Amino acids	lysine biosynthesis (Lys)
	BgpSM0066	Bifidobacterium	bifidum	MBIN2BE9B0AF_01965	DapA	4-hydroxy-tetrahydrodipicolinate synthase (EC 4.3.3.7)	Amino acids	lysine biosynthesis (Lys)
	BgpSM0066	Bifidobacterium	bifidum	MBIN2BE9B0AF_02280	DapE	N-succinyl-L,L-diaminopimelate desuccinylase (EC 3.5.1.18)	Amino acids	lysine biosynthesis (Lys)
	BgpSM0066	Bifidobacterium	bifidum	MBIN2BE9B0AF_02335	LysA	Diaminopimelate decarboxylase (EC 4.1.1.20)	Amino acids	lysine biosynthesis (Lys)
	BgpSM0066	Bifidobacterium	bifidum	MBIN2BE9B0AF_02880	DAPC	N-succinyl-L,L-diaminopimelate aminotransferase (EC 2.6.1.17), type 2	Amino acids	lysine biosynthesis (Lys)
	BgpSM0066	Bifidobacterium	bifidum	MBIN2BE9B0AF_05355	DapD	2,3,4,5-tetrahydropyridine-2,6-dicarboxylate N-succinyltransferase (EC 2.3.1.117)	Amino acids	lysine biosynthesis (Lys)
	BgpSM0066	Bifidobacterium	bifidum	MBIN2BE9B0AF_05490	DapF	Diaminopimelate epimerase (EC 5.1.1.7)	Amino acids	lysine biosynthesis (Lys)
	BgpSM0066	Bifidobacterium	bifidum	MBIN2BE9B0AF_07265	Asd	Aspartate-semialdehyde dehydrogenase (EC 1.2.1.11)	Amino acids	lysine biosynthesis (Lys)
	BgpSM0066	Bifidobacterium	bifidum	MBIN2BE9B0AF_07275	LysC	Aspartokinase (EC 2.7.2.4)	Amino acids	lysine biosynthesis (Lys)
	BgpSM0066	Bifidobacterium	bifidum	MBIN2BE9B0AF_07280	LysC	Aspartokinase (EC 2.7.2.4)	Amino acids	lysine biosynthesis (Lys)
	BgpSM0066	Bifidobacterium	bifidum	MBIN2BE9B0AF_01975	ManZ1d	PTS system, mannose-specific IID component	Carbohydrate utilization	mannose utilization (Man)
	BgpSM0066	Bifidobacterium	bifidum	MBIN2BE9B0AF_01985	ManX1b	PTS system, mannose-specific IIB component (EC 2.7.1.69)	Carbohydrate utilization	mannose utilization (Man)
	BgpSM0066	Bifidobacterium	bifidum	MBIN2BE9B0AF_00505	MetY	O-succinylhomoserine sulfhydrylase (EC 2.5.1.48)	Amino acids	methionine biosynthesis (Met)
	BgpSM0066	Bifidobacterium	bifidum	MBIN2BE9B0AF_00625	MetP	Methionine ABC transporter permease protein	Amino acids	methionine biosynthesis (Met)
	BgpSM0066	Bifidobacterium	bifidum	MBIN2BE9B0AF_00630	MetN	Methionine ABC transporter ATP-binding protein	Amino acids	methionine biosynthesis (Met)
	BgpSM0066	Bifidobacterium	bifidum	MBIN2BE9B0AF_00645	MetQ	Methionine ABC transporter substrate-binding protein	Amino acids	methionine biosynthesis (Met)
	BgpSM0066	Bifidobacterium	bifidum	MBIN2BE9B0AF_00690	MetY	O-succinylhomoserine sulfhydrylase (EC 2.5.1.48)	Amino acids	methionine biosynthesis (Met)
	BgpSM0066	Bifidobacterium	bifidum	MBIN2BE9B0AF_00745	CTBL	Cystathionine beta-lyase (EC 4.4.1.8)	Amino acids	methionine biosynthesis (Met)
	BgpSM0066	Bifidobacterium	bifidum	MBIN2BE9B0AF_00825	MetP	Methionine ABC transporter permease protein	Amino acids	methionine biosynthesis (Met)
	BgpSM0066	Bifidobacterium	bifidum	MBIN2BE9B0AF_01910	MetY	O-succinylhomoserine sulfhydrylase (EC 2.5.1.48)	Amino acids	methionine biosynthesis (Met)
	BgpSM0066	Bifidobacterium	bifidum	MBIN2BE9B0AF_03425	CTGS	Cystathionine gamma-synthase (EC 2.5.1.48)	Amino acids	methionine biosynthesis (Met)
	BgpSM0066	Bifidobacterium	bifidum	MBIN2BE9B0AF_03790	MtaR	Methionine biosynthesis and transport regulator MtaR, LysR family	Amino acids	methionine biosynthesis (Met)
	BgpSM0066	Bifidobacterium	bifidum	MBIN2BE9B0AF_03915	MetF	5,10-methylenetetrahydrofolate reductase (EC 1.5.1.20)	Amino acids	methionine biosynthesis (Met)
	BgpSM0066	Bifidobacterium	bifidum	MBIN2BE9B0AF_03920	MetE	5-methyltetrahydropteroyltriglutamate--homocysteine methyltransferase (EC 2.1.1.14)	Amino acids	methionine biosynthesis (Met)
	BgpSM0066	Bifidobacterium	bifidum	MBIN2BE9B0AF_04680	MetK	S-adenosylmethionine synthetase (EC 2.5.1.6)	Amino acids	methionine biosynthesis (Met)
	BgpSM0066	Bifidobacterium	bifidum	MBIN2BE9B0AF_06295	MetN	Methionine ABC transporter ATP-binding protein	Amino acids	methionine biosynthesis (Met)
	BgpSM0066	Bifidobacterium	bifidum	MBIN2BE9B0AF_06785	MetA	Homoserine O-succinyltransferase (EC 2.3.1.46)	Amino acids	methionine biosynthesis (Met)
	BgpSM0066	Bifidobacterium	bifidum	MBIN2BE9B0AF_06645	MGL	Methionine gamma-lyase (EC 4.4.1.11)	Other catabolic pathways	methionine degradation (Met_d)
	BgpSM0066	Bifidobacterium	bifidum	MBIN2BE9B0AF_01305	GlmM	Phosphoglucosamine mutase (EC 5.4.2.10)	Carbohydrate utilization	N-acetylglucosamine utilization (GlcNAc)
	BgpSM0066	Bifidobacterium	bifidum	MBIN2BE9B0AF_05710	NagK	Predicted N-acetyl-glucosamine kinase 2, ROK family (EC 2.7.1.59)	Carbohydrate utilization	N-acetylglucosamine utilization (GlcNAc)
	BgpSM0066	Bifidobacterium	bifidum	MBIN2BE9B0AF_05720	NagKH	N-acetylhexosamine 1-kinase (EC 2.7.1.162)	Carbohydrate utilization	N-acetylglucosamine utilization (GlcNAc)
	BgpSM0066	Bifidobacterium	bifidum	MBIN2BE9B0AF_04980	NagA; NagA1	N-acetylglucosamine-6-phosphate deacetylase (EC 3.5.1.25)	Carbohydrate utilization	N-acetylglucosamine utilization (GlcNAc); lacto-N-biose utilization (Lnb)	N-acetylmannosamine utilization (ManNAc); N-acetylneuraminate utilization (NANA); chitobiose utilization (Chb)
	BgpSM0066	Bifidobacterium	bifidum	MBIN2BE9B0AF_04980	NagA; NagA1	N-acetylglucosamine-6-phosphate deacetylase (EC 3.5.1.25)	Carbohydrate utilization	N-acetylglucosamine utilization (GlcNAc); lacto-N-biose utilization (Lnb)	N-acetylmannosamine utilization (ManNAc); N-acetylneuraminate utilization (NANA); chitobiose utilization (Chb)
	BgpSM0066	Bifidobacterium	bifidum	MBIN2BE9B0AF_04985	NagB	Glucosamine-6-phosphate deaminase (EC 3.5.99.6)	Carbohydrate utilization	N-acetylglucosamine utilization (GlcNAc); lacto-N-biose utilization (Lnb)	N-acetylmannosamine utilization (ManNAc); N-acetylneuraminate utilization (NANA); chitobiose utilization (Chb)
	BgpSM0066	Bifidobacterium	bifidum	MBIN2BE9B0AF_04985	NagB	Glucosamine-6-phosphate deaminase (EC 3.5.99.6)	Carbohydrate utilization	N-acetylglucosamine utilization (GlcNAc); lacto-N-biose utilization (Lnb)	N-acetylmannosamine utilization (ManNAc); N-acetylneuraminate utilization (NANA); chitobiose utilization (Chb)
	BgpSM0066	Bifidobacterium	bifidum	MBIN2BE9B0AF_07830	NagA; NagA1	N-acetylglucosamine-6-phosphate deacetylase (EC 3.5.1.25)	Carbohydrate utilization	N-acetylglucosamine utilization (GlcNAc); lacto-N-biose utilization (Lnb)	N-acetylmannosamine utilization (ManNAc); N-acetylneuraminate utilization (NANA); chitobiose utilization (Chb)
	BgpSM0066	Bifidobacterium	bifidum	MBIN2BE9B0AF_07830	NagA; NagA1	N-acetylglucosamine-6-phosphate deacetylase (EC 3.5.1.25)	Carbohydrate utilization	N-acetylglucosamine utilization (GlcNAc); lacto-N-biose utilization (Lnb)	N-acetylmannosamine utilization (ManNAc); N-acetylneuraminate utilization (NANA); chitobiose utilization (Chb)
	BgpSM0066	Bifidobacterium	bifidum	MBIN2BE9B0AF_00130	PncB2	Nicotinate phosphoribosyltransferase (EC 6.3.4.21)	Vitamins/cofactors	NAD(P) cofactors, de novo synthesis (B3)
	BgpSM0066	Bifidobacterium	bifidum	MBIN2BE9B0AF_00815	NadE	NAD synthetase (EC 6.3.1.5)	Vitamins/cofactors	NAD(P) cofactors, de novo synthesis (B3)
	BgpSM0066	Bifidobacterium	bifidum	MBIN2BE9B0AF_04800	NadC	Quinolinate phosphoribosyltransferase [decarboxylating] (EC 2.4.2.19)	Vitamins/cofactors	NAD(P) cofactors, de novo synthesis (B3)
	BgpSM0066	Bifidobacterium	bifidum	MBIN2BE9B0AF_04805	NadB	L-aspartate oxidase (EC 1.4.3.16)	Vitamins/cofactors	NAD(P) cofactors, de novo synthesis (B3)
	BgpSM0066	Bifidobacterium	bifidum	MBIN2BE9B0AF_04810	NadA	Quinolinate synthetase (EC 2.5.1.72)	Vitamins/cofactors	NAD(P) cofactors, de novo synthesis (B3)
	BgpSM0066	Bifidobacterium	bifidum	MBIN2BE9B0AF_04815	NrtR	Nudix-related transcriptional regulator NrtR	Vitamins/cofactors	NAD(P) cofactors, de novo synthesis (B3)
	BgpSM0066	Bifidobacterium	bifidum	MBIN2BE9B0AF_06350	PncA	Nicotinamidase (EC 3.5.1.19)	Vitamins/cofactors	NAD(P) cofactors, de novo synthesis (B3)
	BgpSM0066	Bifidobacterium	bifidum	MBIN2BE9B0AF_08750	NadD	Nicotinate-nucleotide adenylyltransferase (EC 2.7.7.18)	Vitamins/cofactors	NAD(P) cofactors, de novo synthesis (B3)
	BgpSM0066	Bifidobacterium	bifidum	MBIN2BE9B0AF_00700	PdxK	Pyridoxal kinase (EC 2.7.1.35)	Vitamins/cofactors	PLP/PMP cofactors, de novo synthesis (B6)
	BgpSM0066	Bifidobacterium	bifidum	MBIN2BE9B0AF_03520	PdxS	Pyridoxal 5'-phosphate synthase (glutamine hydrolyzing), synthase subunit (EC 4.3.3.6)	Vitamins/cofactors	PLP/PMP cofactors, de novo synthesis (B6)
	BgpSM0066	Bifidobacterium	bifidum	MBIN2BE9B0AF_03525	PdxT	Pyridoxal 5'-phosphate synthase (glutamine hydrolyzing), glutaminase subunit (EC 4.3.3.6)	Vitamins/cofactors	PLP/PMP cofactors, de novo synthesis (B6)
	BgpSM0066	Bifidobacterium	bifidum	MBIN2BE9B0AF_00655	ProC	Pyrroline-5-carboxylate reductase (EC 1.5.1.2)	Amino acids	proline biosynthesis (Pro)
	BgpSM0066	Bifidobacterium	bifidum	MBIN2BE9B0AF_02250	ProB	Glutamate 5-kinase (EC 2.7.2.11)	Amino acids	proline biosynthesis (Pro)
	BgpSM0066	Bifidobacterium	bifidum	MBIN2BE9B0AF_08760	ProA	Gamma-glutamyl phosphate reductase (EC 1.2.1.41)	Amino acids	proline biosynthesis (Pro)
	BgpSM0066	Bifidobacterium	bifidum	MBIN2BE9B0AF_01970	SerA	D-3-phosphoglycerate dehydrogenase (EC 1.1.1.95)	Amino acids	serine biosynthesis (Ser)
	BgpSM0066	Bifidobacterium	bifidum	MBIN2BE9B0AF_02410	SerC1	Phosphoserine aminotransferase (EC 2.6.1.52)	Amino acids	serine biosynthesis (Ser)
	BgpSM0066	Bifidobacterium	bifidum	MBIN2BE9B0AF_04660	SerB1	Phosphoserine phosphatase (EC 3.1.3.3)	Amino acids	serine biosynthesis (Ser)
	BgpSM0066	Bifidobacterium	bifidum	MBIN2BE9B0AF_05095	SerA	D-3-phosphoglycerate dehydrogenase (EC 1.1.1.95)	Amino acids	serine biosynthesis (Ser)
	BgpSM0066	Bifidobacterium	bifidum	MBIN2BE9B0AF_09730	SerA	D-3-phosphoglycerate dehydrogenase (EC 1.1.1.95)	Amino acids	serine biosynthesis (Ser)
	BgpSM0066	Bifidobacterium	bifidum	MBIN2BE9B0AF_05445	CsrR	Sucrose specific transcriptional regulator CscR, LacI family	Carbohydrate utilization	sucrose utilization (Scr)
	BgpSM0066	Bifidobacterium	bifidum	MBIN2BE9B0AF_07865	ScrT	Predicted sucrose permease, DHA1 family	Carbohydrate utilization	sucrose utilization (Scr)
	BgpSM0066	Bifidobacterium	bifidum	MBIN2BE9B0AF_07870	ScrP	Sucrose phosphorylase (EC 2.4.1.7)	Carbohydrate utilization	sucrose utilization (Scr)
	BgpSM0066	Bifidobacterium	bifidum	MBIN2BE9B0AF_07875	ScrR	Sucrose operon repressor ScrR, LacI family	Carbohydrate utilization	sucrose utilization (Scr)
	BgpSM0066	Bifidobacterium	bifidum	MBIN2BE9B0AF_02315	ThrB	Homoserine kinase (EC 2.7.1.39)	Amino acids	threonine biosynthesis (Thr)
	BgpSM0066	Bifidobacterium	bifidum	MBIN2BE9B0AF_08765	ThrC	Threonine synthase (EC 4.2.3.1)	Amino acids	threonine biosynthesis (Thr)
	BgpSM0066	Bifidobacterium	bifidum	MBIN2BE9B0AF_02320	Hom	Homoserine dehydrogenase (EC 1.1.1.3)	Amino acids	threonine biosynthesis (Thr); methionine biosynthesis (Met)
	BgpSM0066	Bifidobacterium	bifidum	MBIN2BE9B0AF_02320	Hom	Homoserine dehydrogenase (EC 1.1.1.3)	Amino acids	threonine biosynthesis (Thr); methionine biosynthesis (Met)
	BgpSM0066	Bifidobacterium	bifidum	MBIN2BE9B0AF_01340	ThiF	Sulfur carrier protein ThiS adenylyltransferase (EC 2.7.7.73)	Vitamins/cofactors	TPP cofactor, de novo synthesis (B1)
	BgpSM0066	Bifidobacterium	bifidum	MBIN2BE9B0AF_04860	ThiN	Thiamin pyrophosphokinase (EC 2.7.6.2)	Vitamins/cofactors	TPP cofactor, de novo synthesis (B1)
	BgpSM0066	Bifidobacterium	bifidum	MBIN2BE9B0AF_05415	ThiM	Hydroxyethylthiazole kinase (EC 2.7.1.50)	Vitamins/cofactors	TPP cofactor, de novo synthesis (B1)
	BgpSM0066	Bifidobacterium	bifidum	MBIN2BE9B0AF_05420	ThiC; ThiE	Phosphomethylpyrimidine synthase ThiC (EC 4.1.99.17); Thiamin-phosphate pyrophosphorylase (EC 2.5.1.3)	Vitamins/cofactors	TPP cofactor, de novo synthesis (B1)
	BgpSM0066	Bifidobacterium	bifidum	MBIN2BE9B0AF_05435	ThiD	Hydroxymethylpyrimidine phosphate kinase ThiD (EC 2.7.4.7)	Vitamins/cofactors	TPP cofactor, de novo synthesis (B1)
	BgpSM0066	Bifidobacterium	bifidum	MBIN2BE9B0AF_05440	COG0011	Cytoplasmic thiamin-binding component of thiamin ABC transporter, COG0011 family	Vitamins/cofactors	TPP cofactor, de novo synthesis (B1)
	BgpSM0066	Bifidobacterium	bifidum	MBIN2BE9B0AF_07375	ThiS	Sulfur carrier protein ThiS	Vitamins/cofactors	TPP cofactor, de novo synthesis (B1)
	BgpSM0066	Bifidobacterium	bifidum	MBIN2BE9B0AF_07380	ThiG	Thiazole synthase (EC 2.8.1.10)	Vitamins/cofactors	TPP cofactor, de novo synthesis (B1)
	BgpSM0066	Bifidobacterium	bifidum	MBIN2BE9B0AF_08790	TMPase	ThMPase type I predicted	Vitamins/cofactors	TPP cofactor, de novo synthesis (B1)
	BgpSM0066	Bifidobacterium	bifidum	MBIN2BE9B0AF_03010	TrpD	Anthranilate phosphoribosyltransferase (EC 2.4.2.18)	Amino acids	tryptophan biosynthesis (Trp)
	BgpSM0066	Bifidobacterium	bifidum	MBIN2BE9B0AF_08130	TrpG	Anthranilate synthase, amidotransferase component (EC 4.1.3.27)	Amino acids	tryptophan biosynthesis (Trp)
	BgpSM0066	Bifidobacterium	bifidum	MBIN2BE9B0AF_08305	TrpC; TrpB	Indole-3-glycerol phosphate synthase (EC 4.1.1.48); Tryptophan synthase beta chain (EC 4.2.1.20)	Amino acids	tryptophan biosynthesis (Trp)
	BgpSM0066	Bifidobacterium	bifidum	MBIN2BE9B0AF_08310	TrpA	Tryptophan synthase alpha chain (EC 4.2.1.20)	Amino acids	tryptophan biosynthesis (Trp)
	BgpSM0066	Bifidobacterium	bifidum	MBIN2BE9B0AF_09105	TrpE	Anthranilate synthase, aminase component (EC 4.1.3.27)	Amino acids	tryptophan biosynthesis (Trp)
	BgpSM0066	Bifidobacterium	bifidum	MBIN2BE9B0AF_05170	TrpF1; HisA	Acting phosphoribosylanthranilate isomerase (EC 5.3.1.24); Phosphoribosylformimino-5-aminoimidazole carboxamide ribotide isomerase (EC 5.3.1.16)	Amino acids	tryptophan biosynthesis (Trp); histidine biosynthesis (His)
	BgpSM0066	Bifidobacterium	bifidum	MBIN2BE9B0AF_05170	TrpF1; HisA	Acting phosphoribosylanthranilate isomerase (EC 5.3.1.24); Phosphoribosylformimino-5-aminoimidazole carboxamide ribotide isomerase (EC 5.3.1.16)	Amino acids	tryptophan biosynthesis (Trp); histidine biosynthesis (His)
	BgpSM0066	Bifidobacterium	bifidum	MBIN2BE9B0AF_04775	TyrC	Arogenate dehydrogenase (EC 1.3.1.43)	Amino acids	tyrosine biosynthesis (Tyr); phenylalanine biosynthesis (Phe)
	BgpSM0066	Bifidobacterium	bifidum	MBIN2BE9B0AF_04775	TyrC	Arogenate dehydrogenase (EC 1.3.1.43)	Amino acids	tyrosine biosynthesis (Tyr); phenylalanine biosynthesis (Phe)
	BgpSM0066	Bifidobacterium	bifidum	MBIN2BE9B0AF_04780	PheAp	Prephenate dehydratase (EC 4.2.1.51)	Amino acids	tyrosine biosynthesis (Tyr); phenylalanine biosynthesis (Phe)
	BgpSM0066	Bifidobacterium	bifidum	MBIN2BE9B0AF_04780	PheAp	Prephenate dehydratase (EC 4.2.1.51)	Amino acids	tyrosine biosynthesis (Tyr); phenylalanine biosynthesis (Phe)
	BgpSM0066	Bifidobacterium	bifidum	MBIN2BE9B0AF_06855	AroHI	Chorismate mutase I (EC 5.4.99.5)	Amino acids	tyrosine biosynthesis (Tyr); phenylalanine biosynthesis (Phe)
	BgpSM0066	Bifidobacterium	bifidum	MBIN2BE9B0AF_06855	AroHI	Chorismate mutase I (EC 5.4.99.5)	Amino acids	tyrosine biosynthesis (Tyr); phenylalanine biosynthesis (Phe)
	BgpSM0067	Megamonas	funiformis	MBIN0B58AA6E_04735	AraD	L-ribulose-5-phosphate 4-epimerase (EC 5.1.3.4)	Carbohydrate utilization	arabinose utilization (Ara)	alpha-arabinooligosaccharides utilization (aAOS)
	BgpSM0067	Megamonas	funiformis	MBIN0B58AA6E_06830	AraA	L-arabinose isomerase (EC 5.3.1.4)	Carbohydrate utilization	arabinose utilization (Ara)	alpha-arabinooligosaccharides utilization (aAOS)
	BgpSM0067	Megamonas	funiformis	MBIN0B58AA6E_10720	AraD	L-ribulose-5-phosphate 4-epimerase (EC 5.1.3.4)	Carbohydrate utilization	arabinose utilization (Ara)	alpha-arabinooligosaccharides utilization (aAOS)
	BgpSM0067	Megamonas	funiformis	MBIN0B58AA6E_10895	AraD	L-ribulose-5-phosphate 4-epimerase (EC 5.1.3.4)	Carbohydrate utilization	arabinose utilization (Ara)	alpha-arabinooligosaccharides utilization (aAOS)
	BgpSM0067	Megamonas	funiformis	MBIN0B58AA6E_12205	AraB	Ribulokinase (EC 2.7.1.16)	Carbohydrate utilization	arabinose utilization (Ara)	alpha-arabinooligosaccharides utilization (aAOS)
	BgpSM0067	Megamonas	funiformis	MBIN0B58AA6E_06825	TTT	Putative galactose or arabinose proton symporter	Carbohydrate utilization	arabinose utilization (Ara)	galactose utilization (Gal)
	BgpSM0067	Megamonas	funiformis	MBIN0B58AA6E_02730	ArgA	N-acetylglutamate synthase (EC 2.3.1.1)	Amino acids	arginine biosynthesis (Arg)
	BgpSM0067	Megamonas	funiformis	MBIN0B58AA6E_04290	ArgR	Arginine pathway regulatory protein ArgR, repressor of arg regulon	Amino acids	arginine biosynthesis (Arg)
	BgpSM0067	Megamonas	funiformis	MBIN0B58AA6E_04380	ArgD	N-acetylornithine aminotransferase (EC 2.6.1.11)	Amino acids	arginine biosynthesis (Arg)
	BgpSM0067	Megamonas	funiformis	MBIN0B58AA6E_08300	ArgC	N-acetyl-gamma-glutamyl-phosphate reductase (EC 1.2.1.38)	Amino acids	arginine biosynthesis (Arg)
	BgpSM0067	Megamonas	funiformis	MBIN0B58AA6E_08305	ArgJ; ArgA	Glutamate N-acetyltransferase (EC 2.3.1.35); N-acetylglutamate synthase (EC 2.3.1.1)	Amino acids	arginine biosynthesis (Arg)
	BgpSM0067	Megamonas	funiformis	MBIN0B58AA6E_08310	ArgB	N-acetylglutamate kinase (EC 2.7.2.8)	Amino acids	arginine biosynthesis (Arg)
	BgpSM0067	Megamonas	funiformis	MBIN0B58AA6E_08315	ArgD	N-acetylornithine aminotransferase (EC 2.6.1.11)	Amino acids	arginine biosynthesis (Arg)
	BgpSM0067	Megamonas	funiformis	MBIN0B58AA6E_08320	ArgF1	Ornithine carbamoyltransferase (EC 2.1.3.3)	Amino acids	arginine biosynthesis (Arg)
	BgpSM0067	Megamonas	funiformis	MBIN0B58AA6E_08325	ArgG	Argininosuccinate synthase (EC 6.3.4.5)	Amino acids	arginine biosynthesis (Arg)
	BgpSM0067	Megamonas	funiformis	MBIN0B58AA6E_08330	ArgH	Argininosuccinate lyase (EC 4.3.2.1)	Amino acids	arginine biosynthesis (Arg)
	BgpSM0067	Megamonas	funiformis	MBIN0B58AA6E_06010	GatC	Aspartyl-tRNA(Asn) amidotransferase subunit C (EC 6.3.5.6); Glutamyl-tRNA(Gln) amidotransferase subunit C (EC 6.3.5.7)	Amino acids	asparagine biosynthesis (Asn); glutamine biosynthesis (Gln)
	BgpSM0067	Megamonas	funiformis	MBIN0B58AA6E_06010	GatC	Aspartyl-tRNA(Asn) amidotransferase subunit C (EC 6.3.5.6); Glutamyl-tRNA(Gln) amidotransferase subunit C (EC 6.3.5.7)	Amino acids	asparagine biosynthesis (Asn); glutamine biosynthesis (Gln)
	BgpSM0067	Megamonas	funiformis	MBIN0B58AA6E_06015	GatA	Aspartyl-tRNA(Asn) amidotransferase subunit A (EC 6.3.5.6); Glutamyl-tRNA(Gln) amidotransferase subunit A (EC 6.3.5.7)	Amino acids	asparagine biosynthesis (Asn); glutamine biosynthesis (Gln)
	BgpSM0067	Megamonas	funiformis	MBIN0B58AA6E_06015	GatA	Aspartyl-tRNA(Asn) amidotransferase subunit A (EC 6.3.5.6); Glutamyl-tRNA(Gln) amidotransferase subunit A (EC 6.3.5.7)	Amino acids	asparagine biosynthesis (Asn); glutamine biosynthesis (Gln)
	BgpSM0067	Megamonas	funiformis	MBIN0B58AA6E_06020	GatB	Aspartyl-tRNA(Asn) amidotransferase subunit B (EC 6.3.5.6); Glutamyl-tRNA(Gln) amidotransferase subunit B (EC 6.3.5.7)	Amino acids	asparagine biosynthesis (Asn); glutamine biosynthesis (Gln)
	BgpSM0067	Megamonas	funiformis	MBIN0B58AA6E_06020	GatB	Aspartyl-tRNA(Asn) amidotransferase subunit B (EC 6.3.5.6); Glutamyl-tRNA(Gln) amidotransferase subunit B (EC 6.3.5.7)	Amino acids	asparagine biosynthesis (Asn); glutamine biosynthesis (Gln)
	BgpSM0067	Megamonas	funiformis	MBIN0B58AA6E_00040	AspC	Aspartate aminotransferase (EC 2.6.1.1)	Amino acids	aspartate biosynthesis (Asp)
	BgpSM0067	Megamonas	funiformis	MBIN0B58AA6E_03070	AspC	Aspartate aminotransferase (EC 2.6.1.1)	Amino acids	aspartate biosynthesis (Asp)
	BgpSM0067	Megamonas	funiformis	MBIN0B58AA6E_06940	AspC	Aspartate aminotransferase (EC 2.6.1.1)	Amino acids	aspartate biosynthesis (Asp)
	BgpSM0067	Megamonas	funiformis	MBIN0B58AA6E_11220	AspC	Aspartate aminotransferase (EC 2.6.1.1)	Amino acids	aspartate biosynthesis (Asp)
	BgpSM0067	Megamonas	funiformis	MBIN0B58AA6E_00755	AspC; AroJa	Aspartate aminotransferase (EC 2.6.1.1); Biosynthetic Aromatic amino acid aminotransferase alpha (EC 2.6.1.57)	Amino acids	aspartate biosynthesis (Asp); tyrosine biosynthesis (Tyr); phenylalanine biosynthesis (Phe)
	BgpSM0067	Megamonas	funiformis	MBIN0B58AA6E_00755	AspC; AroJa	Aspartate aminotransferase (EC 2.6.1.1); Biosynthetic Aromatic amino acid aminotransferase alpha (EC 2.6.1.57)	Amino acids	aspartate biosynthesis (Asp); tyrosine biosynthesis (Tyr); phenylalanine biosynthesis (Phe)
	BgpSM0067	Megamonas	funiformis	MBIN0B58AA6E_00755	AspC; AroJa	Aspartate aminotransferase (EC 2.6.1.1); Biosynthetic Aromatic amino acid aminotransferase alpha (EC 2.6.1.57)	Amino acids	aspartate biosynthesis (Asp); tyrosine biosynthesis (Tyr); phenylalanine biosynthesis (Phe)
	BgpSM0067	Megamonas	funiformis	MBIN0B58AA6E_12400	AspC; AroJa	Aspartate aminotransferase (EC 2.6.1.1); Biosynthetic Aromatic amino acid aminotransferase alpha (EC 2.6.1.57)	Amino acids	aspartate biosynthesis (Asp); tyrosine biosynthesis (Tyr); phenylalanine biosynthesis (Phe)
	BgpSM0067	Megamonas	funiformis	MBIN0B58AA6E_12400	AspC; AroJa	Aspartate aminotransferase (EC 2.6.1.1); Biosynthetic Aromatic amino acid aminotransferase alpha (EC 2.6.1.57)	Amino acids	aspartate biosynthesis (Asp); tyrosine biosynthesis (Tyr); phenylalanine biosynthesis (Phe)
	BgpSM0067	Megamonas	funiformis	MBIN0B58AA6E_12400	AspC; AroJa	Aspartate aminotransferase (EC 2.6.1.1); Biosynthetic Aromatic amino acid aminotransferase alpha (EC 2.6.1.57)	Amino acids	aspartate biosynthesis (Asp); tyrosine biosynthesis (Tyr); phenylalanine biosynthesis (Phe)
	BgpSM0067	Megamonas	funiformis	MBIN0B58AA6E_00875	BglFa; BglFb; BglFc	PTS system, beta-glucoside-specific IIA component (EC 2.7.1.69); PTS system, beta-glucoside-specific IIB component (EC 2.7.1.69); PTS system, beta-glucoside-specific IIC component (EC 2.7.1.69)	Carbohydrate utilization	beta-glucosides utilization (Bgl)
	BgpSM0067	Megamonas	funiformis	MBIN0B58AA6E_05480	BglA	Beta-glucosidase (EC 3.2.1.21)	Carbohydrate utilization	beta-glucosides utilization (Bgl)
	BgpSM0067	Megamonas	funiformis	MBIN0B58AA6E_08755	BglFa; BglFb; BglFc	PTS system, beta-glucoside-specific IIA component (EC 2.7.1.69); PTS system, beta-glucoside-specific IIB component (EC 2.7.1.69); PTS system, beta-glucoside-specific IIC component (EC 2.7.1.69)	Carbohydrate utilization	beta-glucosides utilization (Bgl)
	BgpSM0067	Megamonas	funiformis	MBIN0B58AA6E_10630	BglFa; BglFb; BglFc	PTS system, beta-glucoside-specific IIA component (EC 2.7.1.69); PTS system, beta-glucoside-specific IIB component (EC 2.7.1.69); PTS system, beta-glucoside-specific IIC component (EC 2.7.1.69)	Carbohydrate utilization	beta-glucosides utilization (Bgl)
	BgpSM0067	Megamonas	funiformis	MBIN0B58AA6E_04920	BirA	Biotin--protein ligase (EC 6.3.4.9)(EC 6.3.4.10)(EC 6.3.4.11)(EC 6.3.4.15)	Vitamins/cofactors	biotin cofactor, de novo synthesis (B7)
	BgpSM0067	Megamonas	funiformis	MBIN0B58AA6E_05465	BioW	Pimeloyl-CoA synthase (EC 6.2.1.14)	Vitamins/cofactors	biotin cofactor, de novo synthesis (B7)
	BgpSM0067	Megamonas	funiformis	MBIN0B58AA6E_05470	BioF	8-amino-7-oxononanoate synthase (EC 2.3.1.47)	Vitamins/cofactors	biotin cofactor, de novo synthesis (B7)
	BgpSM0067	Megamonas	funiformis	MBIN0B58AA6E_07940	BioB	Biotin synthase (EC 2.8.1.6)	Vitamins/cofactors	biotin cofactor, de novo synthesis (B7)
	BgpSM0067	Megamonas	funiformis	MBIN0B58AA6E_09190	BioY	Substrate-specific component BioY of biotin ECF transporter	Vitamins/cofactors	biotin cofactor, de novo synthesis (B7)
	BgpSM0067	Megamonas	funiformis	MBIN0B58AA6E_09195	BioD	Dethiobiotin synthase BioD (EC 6.3.3.3)	Vitamins/cofactors	biotin cofactor, de novo synthesis (B7)
	BgpSM0067	Megamonas	funiformis	MBIN0B58AA6E_09200	BioA	Adenosylmethionine-8-amino-7-oxononanoate aminotransferase (EC 2.6.1.62)	Vitamins/cofactors	biotin cofactor, de novo synthesis (B7)
	BgpSM0067	Megamonas	funiformis	MBIN0B58AA6E_12185	BioY	Substrate-specific component BioY of biotin ECF transporter	Vitamins/cofactors	biotin cofactor, de novo synthesis (B7)
	BgpSM0067	Megamonas	funiformis	MBIN0B58AA6E_01985	AroG2	2-keto-3-deoxy-D-arabino-heptulosonate-7-phosphate synthase I beta (EC 2.5.1.54)	Amino acids	chorismate biosynthesis (Chor)
	BgpSM0067	Megamonas	funiformis	MBIN0B58AA6E_04360	AroD2	3-dehydroquinate dehydratase II (EC 4.2.1.10)	Amino acids	chorismate biosynthesis (Chor)
	BgpSM0067	Megamonas	funiformis	MBIN0B58AA6E_05670	AroC	Chorismate synthase (EC 4.2.3.5)	Amino acids	chorismate biosynthesis (Chor)
	BgpSM0067	Megamonas	funiformis	MBIN0B58AA6E_05675	AroK1	Shikimate kinase I (EC 2.7.1.71)	Amino acids	chorismate biosynthesis (Chor)
	BgpSM0067	Megamonas	funiformis	MBIN0B58AA6E_05680	AroB	3-dehydroquinate synthase (EC 4.2.3.4)	Amino acids	chorismate biosynthesis (Chor)
	BgpSM0067	Megamonas	funiformis	MBIN0B58AA6E_05755	AroA	3-phosphoshikimate 1-carboxyvinyltransferase (EC 2.5.1.19)	Amino acids	chorismate biosynthesis (Chor)
	BgpSM0067	Megamonas	funiformis	MBIN0B58AA6E_07365	AroE2	Shikimate 5-dehydrogenase I alpha (EC 1.1.1.25)	Amino acids	chorismate biosynthesis (Chor)
	BgpSM0067	Megamonas	funiformis	MBIN0B58AA6E_11340	AroG2	2-keto-3-deoxy-D-arabino-heptulosonate-7-phosphate synthase I beta (EC 2.5.1.54)	Amino acids	chorismate biosynthesis (Chor)
	BgpSM0067	Megamonas	funiformis	MBIN0B58AA6E_00510	BtuD	Vitamin B12 ABC transporter, ATPase component BtuD	Vitamins/cofactors	cobalamin cofactors, de novo synthesis (B12)
	BgpSM0067	Megamonas	funiformis	MBIN0B58AA6E_00515	BtuC	Vitamin B12 ABC transporter, permease component BtuC	Vitamins/cofactors	cobalamin cofactors, de novo synthesis (B12)
	BgpSM0067	Megamonas	funiformis	MBIN0B58AA6E_00520	BtuF	Vitamin B12 ABC transporter, B12-binding component BtuF	Vitamins/cofactors	cobalamin cofactors, de novo synthesis (B12)
	BgpSM0067	Megamonas	funiformis	MBIN0B58AA6E_00525	BtuB	Outer membrane vitamin B12 receptor BtuB	Vitamins/cofactors	cobalamin cofactors, de novo synthesis (B12)
	BgpSM0067	Megamonas	funiformis	MBIN0B58AA6E_01030	CobT	Nicotinate-nucleotide--dimethylbenzimidazole phosphoribosyltransferase (EC 2.4.2.21)	Vitamins/cofactors	cobalamin cofactors, de novo synthesis (B12)
	BgpSM0067	Megamonas	funiformis	MBIN0B58AA6E_03890	CnoA	Predicted cobalt ABC transporter, periplasmic substrate-binding component CnoA	Vitamins/cofactors	cobalamin cofactors, de novo synthesis (B12)
	BgpSM0067	Megamonas	funiformis	MBIN0B58AA6E_06850	CbiX	Sirohydrochlorin cobaltochelatase (EC 4.99.1.3)	Vitamins/cofactors	cobalamin cofactors, de novo synthesis (B12)
	BgpSM0067	Megamonas	funiformis	MBIN0B58AA6E_06855	CbiL	Cobalt-precorrin-2 C(20)-methyltransferase (EC 2.1.1.151)	Vitamins/cofactors	cobalamin cofactors, de novo synthesis (B12)
	BgpSM0067	Megamonas	funiformis	MBIN0B58AA6E_06860	BtuF	Vitamin B12 ABC transporter, B12-binding component BtuF	Vitamins/cofactors	cobalamin cofactors, de novo synthesis (B12)
	BgpSM0067	Megamonas	funiformis	MBIN0B58AA6E_06865	BtuC	Vitamin B12 ABC transporter, permease component BtuC	Vitamins/cofactors	cobalamin cofactors, de novo synthesis (B12)
	BgpSM0067	Megamonas	funiformis	MBIN0B58AA6E_06870	BtuD	Vitamin B12 ABC transporter, ATPase component BtuD	Vitamins/cofactors	cobalamin cofactors, de novo synthesis (B12)
	BgpSM0067	Megamonas	funiformis	MBIN0B58AA6E_06875	BtuD	Vitamin B12 ABC transporter, ATPase component BtuD	Vitamins/cofactors	cobalamin cofactors, de novo synthesis (B12)
	BgpSM0067	Megamonas	funiformis	MBIN0B58AA6E_06885	BtuR1	Cob(I)alamin adenosyltransferase (EC 2.5.1.17)	Vitamins/cofactors	cobalamin cofactors, de novo synthesis (B12)
	BgpSM0067	Megamonas	funiformis	MBIN0B58AA6E_06890	CbiB	Adenosylcobinamide-phosphate synthase (EC 6.3.1.10)	Vitamins/cofactors	cobalamin cofactors, de novo synthesis (B12)
	BgpSM0067	Megamonas	funiformis	MBIN0B58AA6E_07600	BtuR2	ATP:Cob(I)alamin adenosyltransferase (EC 2.5.1.17)	Vitamins/cofactors	cobalamin cofactors, de novo synthesis (B12)
	BgpSM0067	Megamonas	funiformis	MBIN0B58AA6E_07720	CobD	L-threonine 3-O-phosphate decarboxylase (EC 4.1.1.81)	Vitamins/cofactors	cobalamin cofactors, de novo synthesis (B12)
	BgpSM0067	Megamonas	funiformis	MBIN0B58AA6E_08495	CobU	Adenosylcobinamide-phosphate guanylyltransferase (EC 2.7.7.62)	Vitamins/cofactors	cobalamin cofactors, de novo synthesis (B12)
	BgpSM0067	Megamonas	funiformis	MBIN0B58AA6E_08500	CobS	Cobalamin synthase (EC 2.7.8.26)	Vitamins/cofactors	cobalamin cofactors, de novo synthesis (B12)
	BgpSM0067	Megamonas	funiformis	MBIN0B58AA6E_10335	CbiD	Cobalt-precorrin-5B (C1)-methyltransferase (EC 2.1.1.195)	Vitamins/cofactors	cobalamin cofactors, de novo synthesis (B12)
	BgpSM0067	Megamonas	funiformis	MBIN0B58AA6E_10340	CbiE	Cobalt-precorrin-7 (C5)-methyltransferase (EC 2.1.1.289)	Vitamins/cofactors	cobalamin cofactors, de novo synthesis (B12)
	BgpSM0067	Megamonas	funiformis	MBIN0B58AA6E_10345	CbiT	Cobalt-precorrin-6B C15-methyltransferase [decarboxylating] (EC 2.1.1.196)	Vitamins/cofactors	cobalamin cofactors, de novo synthesis (B12)
	BgpSM0067	Megamonas	funiformis	MBIN0B58AA6E_10350	CbiF	Cobalt-precorrin-4 C(11)-methyltransferase (EC 2.1.1.271)	Vitamins/cofactors	cobalamin cofactors, de novo synthesis (B12)
	BgpSM0067	Megamonas	funiformis	MBIN0B58AA6E_10355	CbiG	Cobalt-precorrin 5A hydrolase (EC 3.7.1.12)	Vitamins/cofactors	cobalamin cofactors, de novo synthesis (B12)
	BgpSM0067	Megamonas	funiformis	MBIN0B58AA6E_10360	CbiH	Cobalt-precorrin-3 C(17)-methyltransferase (EC 2.1.1.272)	Vitamins/cofactors	cobalamin cofactors, de novo synthesis (B12)
	BgpSM0067	Megamonas	funiformis	MBIN0B58AA6E_10365	CbiJ	Cobalt-precorrin-6A reductase (EC 1.3.1.106)	Vitamins/cofactors	cobalamin cofactors, de novo synthesis (B12)
	BgpSM0067	Megamonas	funiformis	MBIN0B58AA6E_10370	CbiC	Cobalt-precorrin-8 methylmutase (EC 5.4.99.60)	Vitamins/cofactors	cobalamin cofactors, de novo synthesis (B12)
	BgpSM0067	Megamonas	funiformis	MBIN0B58AA6E_10375	CbiA	Cobyrinic acid a,c-diamide synthetase (EC 6.3.5.11)	Vitamins/cofactors	cobalamin cofactors, de novo synthesis (B12)
	BgpSM0067	Megamonas	funiformis	MBIN0B58AA6E_10380	CbiP	Cobyric acid synthase (EC 6.3.5.10)	Vitamins/cofactors	cobalamin cofactors, de novo synthesis (B12)
	BgpSM0067	Megamonas	funiformis	MBIN0B58AA6E_12060	BtuR1	Cob(I)alamin adenosyltransferase (EC 2.5.1.17)	Vitamins/cofactors	cobalamin cofactors, de novo synthesis (B12)
	BgpSM0067	Megamonas	funiformis	MBIN0B58AA6E_04535	CoaC; CoaB	Phosphopantothenoylcysteine decarboxylase (EC 4.1.1.36); Phosphopantothenoylcysteine synthetase (EC 6.3.2.5)	Vitamins/cofactors	coenzyme A, de novo synthesis (B5)
	BgpSM0067	Megamonas	funiformis	MBIN0B58AA6E_04655	PanF	Pantothenate:Na+ symporter (TC 2.A.21.1.1)	Vitamins/cofactors	coenzyme A, de novo synthesis (B5)
	BgpSM0067	Megamonas	funiformis	MBIN0B58AA6E_04925	CoaX	Pantothenate kinase type III, CoaX-like (EC 2.7.1.33)	Vitamins/cofactors	coenzyme A, de novo synthesis (B5)
	BgpSM0067	Megamonas	funiformis	MBIN0B58AA6E_05430	CoaE	Dephospho-CoA kinase (EC 2.7.1.24)	Vitamins/cofactors	coenzyme A, de novo synthesis (B5)
	BgpSM0067	Megamonas	funiformis	MBIN0B58AA6E_07635	CoaD	Phosphopantetheine adenylyltransferase (EC 2.7.7.3)	Vitamins/cofactors	coenzyme A, de novo synthesis (B5)
	BgpSM0067	Megamonas	funiformis	MBIN0B58AA6E_10460	PanE	2-dehydropantoate 2-reductase (EC 1.1.1.169)	Vitamins/cofactors	coenzyme A, de novo synthesis (B5)
	BgpSM0067	Megamonas	funiformis	MBIN0B58AA6E_11350	PanB	3-methyl-2-oxobutanoate hydroxymethyltransferase (EC 2.1.2.11)	Vitamins/cofactors	coenzyme A, de novo synthesis (B5)
	BgpSM0067	Megamonas	funiformis	MBIN0B58AA6E_11355	PanG	Ketopantoate reductase PanG (EC 1.1.1.169)	Vitamins/cofactors	coenzyme A, de novo synthesis (B5)
	BgpSM0067	Megamonas	funiformis	MBIN0B58AA6E_12130	PanS	Pantothenate precursors transporter PanS	Vitamins/cofactors	coenzyme A, de novo synthesis (B5)
	BgpSM0067	Megamonas	funiformis	MBIN0B58AA6E_12245	PanC	Pantoate--beta-alanine ligase (EC 6.3.2.1)	Vitamins/cofactors	coenzyme A, de novo synthesis (B5)
	BgpSM0067	Megamonas	funiformis	MBIN0B58AA6E_12250	PanD	Aspartate 1-decarboxylase (EC 4.1.1.11)	Vitamins/cofactors	coenzyme A, de novo synthesis (B5)
	BgpSM0067	Megamonas	funiformis	MBIN0B58AA6E_03065	CysK	Cysteine synthase (EC 2.5.1.47)	Amino acids	cysteine biosynthesis (Cys)
	BgpSM0067	Megamonas	funiformis	MBIN0B58AA6E_05110	CysE	Serine acetyltransferase (EC 2.3.1.30)	Amino acids	cysteine biosynthesis (Cys)
	BgpSM0067	Megamonas	funiformis	MBIN0B58AA6E_11700	CysK	Cysteine synthase (EC 2.5.1.47)	Amino acids	cysteine biosynthesis (Cys)
	BgpSM0067	Megamonas	funiformis	MBIN0B58AA6E_06335	RibU	Substrate-specific component RibU of riboflavin ECF transporter	Vitamins/cofactors	FMN/FAD cofactors, de novo synthesis (B2)
	BgpSM0067	Megamonas	funiformis	MBIN0B58AA6E_08490	RibF	Riboflavin kinase (EC 2.7.1.26)	Vitamins/cofactors	FMN/FAD cofactors, de novo synthesis (B2)
	BgpSM0067	Megamonas	funiformis	MBIN0B58AA6E_11540	RibH	6,7-dimethyl-8-ribityllumazine synthase (EC 2.5.1.78)	Vitamins/cofactors	FMN/FAD cofactors, de novo synthesis (B2)
	BgpSM0067	Megamonas	funiformis	MBIN0B58AA6E_11545	RibB; RibA	3,4-dihydroxy-2-butanone 4-phosphate synthase (EC 4.1.99.12); GTP cyclohydrolase II (EC 3.5.4.25)	Vitamins/cofactors	FMN/FAD cofactors, de novo synthesis (B2)
	BgpSM0067	Megamonas	funiformis	MBIN0B58AA6E_11550	RibE	Riboflavin synthase eubacterial/eukaryotic (EC 2.5.1.9)	Vitamins/cofactors	FMN/FAD cofactors, de novo synthesis (B2)
	BgpSM0067	Megamonas	funiformis	MBIN0B58AA6E_11555	RibDr; RibDd	5-amino-6-(5-phosphoribosylamino)uracil reductase (EC 1.1.1.193); Diaminohydroxyphosphoribosylaminopyrimidine deaminase (EC 3.5.4.26)	Vitamins/cofactors	FMN/FAD cofactors, de novo synthesis (B2)
	BgpSM0067	Megamonas	funiformis	MBIN0B58AA6E_02690	FolE2; GCYHI2	GTP cyclohydrolase I (EC 3.5.4.16) type 2	Vitamins/cofactors	folate cofactors, de novo synthesis (B9)
	BgpSM0067	Megamonas	funiformis	MBIN0B58AA6E_02815	FolQ3	Putative DHNTP pyrophosphatase	Vitamins/cofactors	folate cofactors, de novo synthesis (B9)
	BgpSM0067	Megamonas	funiformis	MBIN0B58AA6E_02820	FolP	Dihydropteroate synthase (EC 2.5.1.15)	Vitamins/cofactors	folate cofactors, de novo synthesis (B9)
	BgpSM0067	Megamonas	funiformis	MBIN0B58AA6E_02825	FolK; FolB	2-amino-4-hydroxy-6-hydroxymethyldihydropteridine pyrophosphokinase (EC 2.7.6.3); Dihydroneopterin aldolase (EC 4.1.2.25)	Vitamins/cofactors	folate cofactors, de novo synthesis (B9)
	BgpSM0067	Megamonas	funiformis	MBIN0B58AA6E_05345	FolC	Dihydrofolate synthase (EC 6.3.2.12)	Vitamins/cofactors	folate cofactors, de novo synthesis (B9)
	BgpSM0067	Megamonas	funiformis	MBIN0B58AA6E_05410	FolT	Substrate-specific component FolT of folate ECF transporter	Vitamins/cofactors	folate cofactors, de novo synthesis (B9)
	BgpSM0067	Megamonas	funiformis	MBIN0B58AA6E_06235	PflB	Pyruvate formate-lyase activating enzyme (EC 1.97.1.4)	Fermentation products	formate production
	BgpSM0067	Megamonas	funiformis	MBIN0B58AA6E_06240	PflA	Pyruvate formate-lyase (EC 2.3.1.54)	Fermentation products	formate production
	BgpSM0067	Megamonas	funiformis	MBIN0B58AA6E_11510	PflB	Pyruvate formate-lyase activating enzyme (EC 1.97.1.4)	Fermentation products	formate production
	BgpSM0067	Megamonas	funiformis	MBIN0B58AA6E_11515	PflA	Pyruvate formate-lyase (EC 2.3.1.54)	Fermentation products	formate production
	BgpSM0067	Megamonas	funiformis	MBIN0B58AA6E_03565	FruAa; FruAb; FruAc	PTS system, fructose-specific IIA component (EC 2.7.1.69); PTS system, fructose-specific IIB component (EC 2.7.1.69); PTS system, fructose-specific IIC component (EC 2.7.1.69)	Carbohydrate utilization	fructose utilization (Fru)
	BgpSM0067	Megamonas	funiformis	MBIN0B58AA6E_03570	FruAa; FruAb; FruAc	PTS system, fructose-specific IIA component (EC 2.7.1.69); PTS system, fructose-specific IIB component (EC 2.7.1.69); PTS system, fructose-specific IIC component (EC 2.7.1.69)	Carbohydrate utilization	fructose utilization (Fru)
	BgpSM0067	Megamonas	funiformis	MBIN0B58AA6E_05835	FruAa; FruAb; FruAc	PTS system, fructose-specific IIA component (EC 2.7.1.69); PTS system, fructose-specific IIB component (EC 2.7.1.69); PTS system, fructose-specific IIC component (EC 2.7.1.69)	Carbohydrate utilization	fructose utilization (Fru)
	BgpSM0067	Megamonas	funiformis	MBIN0B58AA6E_05845	FruR2	Transcriptional repressor of the fructose operon, DeoR family	Carbohydrate utilization	fructose utilization (Fru)
	BgpSM0067	Megamonas	funiformis	MBIN0B58AA6E_07020	FruR2	Transcriptional repressor of the fructose operon, DeoR family	Carbohydrate utilization	fructose utilization (Fru)
	BgpSM0067	Megamonas	funiformis	MBIN0B58AA6E_10750	FruAa; FruAb; FruAc	PTS system, fructose-specific IIA component (EC 2.7.1.69); PTS system, fructose-specific IIB component (EC 2.7.1.69); PTS system, fructose-specific IIC component (EC 2.7.1.69)	Carbohydrate utilization	fructose utilization (Fru)
	BgpSM0067	Megamonas	funiformis	MBIN0B58AA6E_10755	FruAa	PTS system, fructose-specific IIA component (EC 2.7.1.69)	Carbohydrate utilization	fructose utilization (Fru)
	BgpSM0067	Megamonas	funiformis	MBIN0B58AA6E_11640	FruR2	Transcriptional repressor of the fructose operon, DeoR family	Carbohydrate utilization	fructose utilization (Fru)
	BgpSM0067	Megamonas	funiformis	MBIN0B58AA6E_04250	FucK	L-fuculokinase (EC 2.7.1.51)	Carbohydrate utilization	fucose utilization (Fuc)	fucosides utilization (Fcs)
	BgpSM0067	Megamonas	funiformis	MBIN0B58AA6E_04255	FucA	L-fuculose phosphate aldolase (EC 4.1.2.17)	Carbohydrate utilization	fucose utilization (Fuc)	fucosides utilization (Fcs)
	BgpSM0067	Megamonas	funiformis	MBIN0B58AA6E_04260	FucI	L-fucose isomerase (EC 5.3.1.25)	Carbohydrate utilization	fucose utilization (Fuc)	fucosides utilization (Fcs)
	BgpSM0067	Megamonas	funiformis	MBIN0B58AA6E_04240	FucP	Fucose permease	Carbohydrate utilization	fucose utilization (Fuc)
	BgpSM0067	Megamonas	funiformis	MBIN0B58AA6E_04245	FucU	L-fucose mutarotase (EC 5.1.3.29)	Carbohydrate utilization	fucose utilization (Fuc)
	BgpSM0067	Megamonas	funiformis	MBIN0B58AA6E_10145	FucO	Lactaldehyde reductase (EC 1.1.1.77)	Carbohydrate utilization	fucose utilization (Fuc)
	BgpSM0067	Megamonas	funiformis	MBIN0B58AA6E_04720	GatPa	PTS system, galactitol-specific IIA component (EC 2.7.1.69)	Carbohydrate utilization	galactitol utilization (Gtl)
	BgpSM0067	Megamonas	funiformis	MBIN0B58AA6E_04725	GatPb	PTS system, galactitol-specific IIB component (EC 2.7.1.69)	Carbohydrate utilization	galactitol utilization (Gtl)
	BgpSM0067	Megamonas	funiformis	MBIN0B58AA6E_04730	GatPc	PTS system, galactitol-specific IIC component (EC 2.7.1.69)	Carbohydrate utilization	galactitol utilization (Gtl)
	BgpSM0067	Megamonas	funiformis	MBIN0B58AA6E_09085	GatPc	PTS system, galactitol-specific IIC component (EC 2.7.1.69)	Carbohydrate utilization	galactitol utilization (Gtl)
	BgpSM0067	Megamonas	funiformis	MBIN0B58AA6E_10880	GatPb	PTS system, galactitol-specific IIB component (EC 2.7.1.69)	Carbohydrate utilization	galactitol utilization (Gtl)
	BgpSM0067	Megamonas	funiformis	MBIN0B58AA6E_10885	GatPc	PTS system, galactitol-specific IIC component (EC 2.7.1.69)	Carbohydrate utilization	galactitol utilization (Gtl)
	BgpSM0067	Megamonas	funiformis	MBIN0B58AA6E_10890	GatD	Galactitol-1-phosphate 5-dehydrogenase (EC 1.1.1.251)	Carbohydrate utilization	galactitol utilization (Gtl)
	BgpSM0067	Megamonas	funiformis	MBIN0B58AA6E_09680	GntK	Gluconokinase (EC 2.7.1.12)	Carbohydrate utilization	gluconate utilization (Gnt)
	BgpSM0067	Megamonas	funiformis	MBIN0B58AA6E_09685	GntP2; GntT	Gluconate permease, Bsu4004 homolog; High-affinity gluconate transporter GntT	Carbohydrate utilization	gluconate utilization (Gnt)
	BgpSM0067	Megamonas	funiformis	MBIN0B58AA6E_09690	GntP2	Gluconate permease, Bsu4004 homolog	Carbohydrate utilization	gluconate utilization (Gnt)
	BgpSM0067	Megamonas	funiformis	MBIN0B58AA6E_12460	GntT	High-affinity gluconate transporter GntT	Carbohydrate utilization	gluconate utilization (Gnt)
	BgpSM0067	Megamonas	funiformis	MBIN0B58AA6E_12465	Gnd	6-phosphogluconate dehydrogenase, decarboxylating (EC 1.1.1.44)	Carbohydrate utilization	gluconate utilization (Gnt)
	BgpSM0067	Megamonas	funiformis	MBIN0B58AA6E_04850	GlvB; GlvC	PTS system, maltose and glucose-specific IIB component (EC 2.7.1.69); PTS system, maltose and glucose-specific IIC component (EC 2.7.1.69)	Carbohydrate utilization	glucose utilization (Glc); maltose utilization (Mal)	maltooligosaccharides utilization (MOS)
	BgpSM0067	Megamonas	funiformis	MBIN0B58AA6E_04850	GlvB; GlvC	PTS system, maltose and glucose-specific IIB component (EC 2.7.1.69); PTS system, maltose and glucose-specific IIC component (EC 2.7.1.69)	Carbohydrate utilization	glucose utilization (Glc); maltose utilization (Mal)	maltooligosaccharides utilization (MOS)
	BgpSM0067	Megamonas	funiformis	MBIN0B58AA6E_09995	GlvA; GlvB; GlvC	PTS system, maltose and glucose-specific IIA component (EC 2.7.1.69); PTS system, maltose and glucose-specific IIB component (EC 2.7.1.69); PTS system, maltose and glucose-specific IIC component (EC 2.7.1.69)	Carbohydrate utilization	glucose utilization (Glc); maltose utilization (Mal)	maltooligosaccharides utilization (MOS)
	BgpSM0067	Megamonas	funiformis	MBIN0B58AA6E_09995	GlvA; GlvB; GlvC	PTS system, maltose and glucose-specific IIA component (EC 2.7.1.69); PTS system, maltose and glucose-specific IIB component (EC 2.7.1.69); PTS system, maltose and glucose-specific IIC component (EC 2.7.1.69)	Carbohydrate utilization	glucose utilization (Glc); maltose utilization (Mal)	maltooligosaccharides utilization (MOS)
	BgpSM0067	Megamonas	funiformis	MBIN0B58AA6E_02390	Hxk	Hexokinase (EC 2.7.1.1)	Carbohydrate utilization	glucose utilization (Glc); mannose utilization (Man)
	BgpSM0067	Megamonas	funiformis	MBIN0B58AA6E_02390	Hxk	Hexokinase (EC 2.7.1.1)	Carbohydrate utilization	glucose utilization (Glc); mannose utilization (Man)
	BgpSM0067	Megamonas	funiformis	MBIN0B58AA6E_02370	GltD	Glutamate synthase [NADPH] small chain (EC 1.4.1.13)	Amino acids	glutamate biosynthesis (Glu)
	BgpSM0067	Megamonas	funiformis	MBIN0B58AA6E_05305	GltD	Glutamate synthase [NADPH] small chain (EC 1.4.1.13)	Amino acids	glutamate biosynthesis (Glu)
	BgpSM0067	Megamonas	funiformis	MBIN0B58AA6E_05555	Gdh1	NADP-specific glutamate dehydrogenase (EC 1.4.1.4)	Amino acids	glutamate biosynthesis (Glu)
	BgpSM0067	Megamonas	funiformis	MBIN0B58AA6E_12110	GltB	Glutamate synthase [NADPH] large chain (EC 1.4.1.13)	Amino acids	glutamate biosynthesis (Glu)
	BgpSM0067	Megamonas	funiformis	MBIN0B58AA6E_12115	GltD	Glutamate synthase [NADPH] small chain (EC 1.4.1.13)	Amino acids	glutamate biosynthesis (Glu)
	BgpSM0067	Megamonas	funiformis	MBIN0B58AA6E_02555	GlnA6	Glutamine synthetase, clostridia type (EC 6.3.1.2)	Amino acids	glutamine biosynthesis (Gln)
	BgpSM0067	Megamonas	funiformis	MBIN0B58AA6E_00695	GlyA	Serine hydroxymethyltransferase (EC 2.1.2.1)	Amino acids	glycine biosynthesis (Gly)
	BgpSM0067	Megamonas	funiformis	MBIN0B58AA6E_00850	GlyA	Serine hydroxymethyltransferase (EC 2.1.2.1)	Amino acids	glycine biosynthesis (Gly)
	BgpSM0067	Megamonas	funiformis	MBIN0B58AA6E_05185	GlyB	Low-specificity L-threonine aldolase (EC 4.1.2.48)	Amino acids	glycine biosynthesis (Gly)
	BgpSM0067	Megamonas	funiformis	MBIN0B58AA6E_11255	GlyA	Serine hydroxymethyltransferase (EC 2.1.2.1)	Amino acids	glycine biosynthesis (Gly)
	BgpSM0067	Megamonas	funiformis	MBIN0B58AA6E_01960	HisJ1	Histidinol-phosphatase (EC 3.1.3.15)	Amino acids	histidine biosynthesis (His)
	BgpSM0067	Megamonas	funiformis	MBIN0B58AA6E_02985	HisY	Histidine ABC transporter, permease protein	Amino acids	histidine biosynthesis (His)
	BgpSM0067	Megamonas	funiformis	MBIN0B58AA6E_09105	HisI; HisE	Phosphoribosyl-AMP cyclohydrolase (EC 3.5.4.19); Phosphoribosyl-ATP pyrophosphatase (EC 3.6.1.31)	Amino acids	histidine biosynthesis (His)
	BgpSM0067	Megamonas	funiformis	MBIN0B58AA6E_09110	HisF	Imidazole glycerol phosphate synthase cyclase subunit (EC 4.1.3.-)	Amino acids	histidine biosynthesis (His)
	BgpSM0067	Megamonas	funiformis	MBIN0B58AA6E_09115	HisA	Phosphoribosylformimino-5-aminoimidazole carboxamide ribotide isomerase (EC 5.3.1.16)	Amino acids	histidine biosynthesis (His)
	BgpSM0067	Megamonas	funiformis	MBIN0B58AA6E_09120	HisH	Imidazole glycerol phosphate synthase amidotransferase subunit (EC 2.4.2.-)	Amino acids	histidine biosynthesis (His)
	BgpSM0067	Megamonas	funiformis	MBIN0B58AA6E_09125	HisB	Imidazoleglycerol-phosphate dehydratase (EC 4.2.1.19)	Amino acids	histidine biosynthesis (His)
	BgpSM0067	Megamonas	funiformis	MBIN0B58AA6E_09130	HisC	Histidinol-phosphate aminotransferase (EC 2.6.1.9)	Amino acids	histidine biosynthesis (His)
	BgpSM0067	Megamonas	funiformis	MBIN0B58AA6E_09135	HisD	Histidinol dehydrogenase (EC 1.1.1.23)	Amino acids	histidine biosynthesis (His)
	BgpSM0067	Megamonas	funiformis	MBIN0B58AA6E_09140	HisG	ATP phosphoribosyltransferase (EC 2.4.2.17)	Amino acids	histidine biosynthesis (His)
	BgpSM0067	Megamonas	funiformis	MBIN0B58AA6E_09150	HisZ	ATP phosphoribosyltransferase regulatory subunit (EC 2.4.2.17)	Amino acids	histidine biosynthesis (His)
	BgpSM0067	Megamonas	funiformis	MBIN0B58AA6E_09155	HisR	His repressor	Amino acids	histidine biosynthesis (His)
	BgpSM0067	Megamonas	funiformis	MBIN0B58AA6E_10035	HisJ1	Histidinol-phosphatase (EC 3.1.3.15)	Amino acids	histidine biosynthesis (His)
	BgpSM0067	Megamonas	funiformis	MBIN0B58AA6E_10315	HisJ1	Histidinol-phosphatase (EC 3.1.3.15)	Amino acids	histidine biosynthesis (His)
	BgpSM0067	Megamonas	funiformis	MBIN0B58AA6E_10735	HisJ1	Histidinol-phosphatase (EC 3.1.3.15)	Amino acids	histidine biosynthesis (His)
	BgpSM0067	Megamonas	funiformis	MBIN0B58AA6E_12080	HutT	Histidine transport protein (permease)	Amino acids	histidine biosynthesis (His)
	BgpSM0067	Megamonas	funiformis	MBIN0B58AA6E_12300	HisX	Histidine ABC transporter, histidine-binding protein	Amino acids	histidine biosynthesis (His)
	BgpSM0067	Megamonas	funiformis	MBIN0B58AA6E_12320	HisZt	Histidine ABC transporter, ATP-binding protein	Amino acids	histidine biosynthesis (His)
	BgpSM0067	Megamonas	funiformis	MBIN0B58AA6E_01050	IolR	Transcriptional repressor of the myo-inositol catabolic operon DeoR family	Carbohydrate utilization	inositol utilization (Ino)
	BgpSM0067	Megamonas	funiformis	MBIN0B58AA6E_01065	IolC	5-keto-2-deoxygluconokinase (EC 2.7.1.92)	Carbohydrate utilization	inositol utilization (Ino)
	BgpSM0067	Megamonas	funiformis	MBIN0B58AA6E_01070	IolB	5-deoxy-glucuronate isomerase (EC 5.3.1.30)	Carbohydrate utilization	inositol utilization (Ino)
	BgpSM0067	Megamonas	funiformis	MBIN0B58AA6E_01075	IolD	Epi-inositol hydrolase (EC 3.7.1.-)	Carbohydrate utilization	inositol utilization (Ino)
	BgpSM0067	Megamonas	funiformis	MBIN0B58AA6E_01100	IolE	Inosose dehydratase (EC 4.2.1.44)	Carbohydrate utilization	inositol utilization (Ino)
	BgpSM0067	Megamonas	funiformis	MBIN0B58AA6E_01115	IolT	Major myo-inositol transporter IolT	Carbohydrate utilization	inositol utilization (Ino)
	BgpSM0067	Megamonas	funiformis	MBIN0B58AA6E_01125	IolI	Inosose isomerase (EC 5.3.99.11)	Carbohydrate utilization	inositol utilization (Ino)
	BgpSM0067	Megamonas	funiformis	MBIN0B58AA6E_01130	IolG	Myo-inositol 2-dehydrogenase (EC 1.1.1.18)	Carbohydrate utilization	inositol utilization (Ino)
	BgpSM0067	Megamonas	funiformis	MBIN0B58AA6E_01145	IolT2	Predicted inositol transporter IolT	Carbohydrate utilization	inositol utilization (Ino)
	BgpSM0067	Megamonas	funiformis	MBIN0B58AA6E_01150	IolG1	Myo-inositol 2-dehydrogenase 1 (EC 1.1.1.18)	Carbohydrate utilization	inositol utilization (Ino)
	BgpSM0067	Megamonas	funiformis	MBIN0B58AA6E_07145	IolB	5-deoxy-glucuronate isomerase (EC 5.3.1.30)	Carbohydrate utilization	inositol utilization (Ino)
	BgpSM0067	Megamonas	funiformis	MBIN0B58AA6E_05765	IlvC; IlvC2	Ketol-acid reductoisomerase (NADP(+)) (EC 1.1.1.86)	Amino acids	isoleucine biosynthesis (Ile); leucine biosynthesis (Leu); valine biosynthesis (Val)
	BgpSM0067	Megamonas	funiformis	MBIN0B58AA6E_05765	IlvC; IlvC2	Ketol-acid reductoisomerase (NADP(+)) (EC 1.1.1.86)	Amino acids	isoleucine biosynthesis (Ile); leucine biosynthesis (Leu); valine biosynthesis (Val)
	BgpSM0067	Megamonas	funiformis	MBIN0B58AA6E_05765	IlvC; IlvC2	Ketol-acid reductoisomerase (NADP(+)) (EC 1.1.1.86)	Amino acids	isoleucine biosynthesis (Ile); leucine biosynthesis (Leu); valine biosynthesis (Val)
	BgpSM0067	Megamonas	funiformis	MBIN0B58AA6E_05770	IlvG	Acetolactate synthase large subunit (EC 2.2.1.6)	Amino acids	isoleucine biosynthesis (Ile); leucine biosynthesis (Leu); valine biosynthesis (Val)
	BgpSM0067	Megamonas	funiformis	MBIN0B58AA6E_05770	IlvG	Acetolactate synthase large subunit (EC 2.2.1.6)	Amino acids	isoleucine biosynthesis (Ile); leucine biosynthesis (Leu); valine biosynthesis (Val)
	BgpSM0067	Megamonas	funiformis	MBIN0B58AA6E_05770	IlvG	Acetolactate synthase large subunit (EC 2.2.1.6)	Amino acids	isoleucine biosynthesis (Ile); leucine biosynthesis (Leu); valine biosynthesis (Val)
	BgpSM0067	Megamonas	funiformis	MBIN0B58AA6E_05775	IlvM	Acetolactate synthase small subunit (EC 2.2.1.6)	Amino acids	isoleucine biosynthesis (Ile); leucine biosynthesis (Leu); valine biosynthesis (Val)
	BgpSM0067	Megamonas	funiformis	MBIN0B58AA6E_05775	IlvM	Acetolactate synthase small subunit (EC 2.2.1.6)	Amino acids	isoleucine biosynthesis (Ile); leucine biosynthesis (Leu); valine biosynthesis (Val)
	BgpSM0067	Megamonas	funiformis	MBIN0B58AA6E_05775	IlvM	Acetolactate synthase small subunit (EC 2.2.1.6)	Amino acids	isoleucine biosynthesis (Ile); leucine biosynthesis (Leu); valine biosynthesis (Val)
	BgpSM0067	Megamonas	funiformis	MBIN0B58AA6E_08515	BraB	Branched-chain amino acid transport system carrier protein	Amino acids	isoleucine biosynthesis (Ile); leucine biosynthesis (Leu); valine biosynthesis (Val)
	BgpSM0067	Megamonas	funiformis	MBIN0B58AA6E_08515	BraB	Branched-chain amino acid transport system carrier protein	Amino acids	isoleucine biosynthesis (Ile); leucine biosynthesis (Leu); valine biosynthesis (Val)
	BgpSM0067	Megamonas	funiformis	MBIN0B58AA6E_08515	BraB	Branched-chain amino acid transport system carrier protein	Amino acids	isoleucine biosynthesis (Ile); leucine biosynthesis (Leu); valine biosynthesis (Val)
	BgpSM0067	Megamonas	funiformis	MBIN0B58AA6E_09310	IlvE	Branched-chain amino acid aminotransferase (EC 2.6.1.42)	Amino acids	isoleucine biosynthesis (Ile); leucine biosynthesis (Leu); valine biosynthesis (Val)
	BgpSM0067	Megamonas	funiformis	MBIN0B58AA6E_09310	IlvE	Branched-chain amino acid aminotransferase (EC 2.6.1.42)	Amino acids	isoleucine biosynthesis (Ile); leucine biosynthesis (Leu); valine biosynthesis (Val)
	BgpSM0067	Megamonas	funiformis	MBIN0B58AA6E_09310	IlvE	Branched-chain amino acid aminotransferase (EC 2.6.1.42)	Amino acids	isoleucine biosynthesis (Ile); leucine biosynthesis (Leu); valine biosynthesis (Val)
	BgpSM0067	Megamonas	funiformis	MBIN0B58AA6E_09350	LivB	Branched-chain amino acid ABC transporter, amino acid-binding protein (TC 3.A.1.4.1)	Amino acids	isoleucine biosynthesis (Ile); leucine biosynthesis (Leu); valine biosynthesis (Val)
	BgpSM0067	Megamonas	funiformis	MBIN0B58AA6E_09350	LivB	Branched-chain amino acid ABC transporter, amino acid-binding protein (TC 3.A.1.4.1)	Amino acids	isoleucine biosynthesis (Ile); leucine biosynthesis (Leu); valine biosynthesis (Val)
	BgpSM0067	Megamonas	funiformis	MBIN0B58AA6E_09350	LivB	Branched-chain amino acid ABC transporter, amino acid-binding protein (TC 3.A.1.4.1)	Amino acids	isoleucine biosynthesis (Ile); leucine biosynthesis (Leu); valine biosynthesis (Val)
	BgpSM0067	Megamonas	funiformis	MBIN0B58AA6E_09355	LivH	High-affinity branched-chain amino acid transport system permease protein LivH (TC 3.A.1.4.1)	Amino acids	isoleucine biosynthesis (Ile); leucine biosynthesis (Leu); valine biosynthesis (Val)
	BgpSM0067	Megamonas	funiformis	MBIN0B58AA6E_09355	LivH	High-affinity branched-chain amino acid transport system permease protein LivH (TC 3.A.1.4.1)	Amino acids	isoleucine biosynthesis (Ile); leucine biosynthesis (Leu); valine biosynthesis (Val)
	BgpSM0067	Megamonas	funiformis	MBIN0B58AA6E_09355	LivH	High-affinity branched-chain amino acid transport system permease protein LivH (TC 3.A.1.4.1)	Amino acids	isoleucine biosynthesis (Ile); leucine biosynthesis (Leu); valine biosynthesis (Val)
	BgpSM0067	Megamonas	funiformis	MBIN0B58AA6E_09360	LivM	Branched-chain amino acid transport system permease protein LivM (TC 3.A.1.4.1)	Amino acids	isoleucine biosynthesis (Ile); leucine biosynthesis (Leu); valine biosynthesis (Val)
	BgpSM0067	Megamonas	funiformis	MBIN0B58AA6E_09360	LivM	Branched-chain amino acid transport system permease protein LivM (TC 3.A.1.4.1)	Amino acids	isoleucine biosynthesis (Ile); leucine biosynthesis (Leu); valine biosynthesis (Val)
	BgpSM0067	Megamonas	funiformis	MBIN0B58AA6E_09360	LivM	Branched-chain amino acid transport system permease protein LivM (TC 3.A.1.4.1)	Amino acids	isoleucine biosynthesis (Ile); leucine biosynthesis (Leu); valine biosynthesis (Val)
	BgpSM0067	Megamonas	funiformis	MBIN0B58AA6E_09365	LivG	Branched-chain amino acid transport ATP-binding protein LivG (TC 3.A.1.4.1)	Amino acids	isoleucine biosynthesis (Ile); leucine biosynthesis (Leu); valine biosynthesis (Val)
	BgpSM0067	Megamonas	funiformis	MBIN0B58AA6E_09365	LivG	Branched-chain amino acid transport ATP-binding protein LivG (TC 3.A.1.4.1)	Amino acids	isoleucine biosynthesis (Ile); leucine biosynthesis (Leu); valine biosynthesis (Val)
	BgpSM0067	Megamonas	funiformis	MBIN0B58AA6E_09365	LivG	Branched-chain amino acid transport ATP-binding protein LivG (TC 3.A.1.4.1)	Amino acids	isoleucine biosynthesis (Ile); leucine biosynthesis (Leu); valine biosynthesis (Val)
	BgpSM0067	Megamonas	funiformis	MBIN0B58AA6E_09370	LivF	Branched-chain amino acid transport ATP-binding protein LivF (TC 3.A.1.4.1)	Amino acids	isoleucine biosynthesis (Ile); leucine biosynthesis (Leu); valine biosynthesis (Val)
	BgpSM0067	Megamonas	funiformis	MBIN0B58AA6E_09370	LivF	Branched-chain amino acid transport ATP-binding protein LivF (TC 3.A.1.4.1)	Amino acids	isoleucine biosynthesis (Ile); leucine biosynthesis (Leu); valine biosynthesis (Val)
	BgpSM0067	Megamonas	funiformis	MBIN0B58AA6E_09370	LivF	Branched-chain amino acid transport ATP-binding protein LivF (TC 3.A.1.4.1)	Amino acids	isoleucine biosynthesis (Ile); leucine biosynthesis (Leu); valine biosynthesis (Val)
	BgpSM0067	Megamonas	funiformis	MBIN0B58AA6E_09885	BraB	Branched-chain amino acid transport system carrier protein	Amino acids	isoleucine biosynthesis (Ile); leucine biosynthesis (Leu); valine biosynthesis (Val)
	BgpSM0067	Megamonas	funiformis	MBIN0B58AA6E_09885	BraB	Branched-chain amino acid transport system carrier protein	Amino acids	isoleucine biosynthesis (Ile); leucine biosynthesis (Leu); valine biosynthesis (Val)
	BgpSM0067	Megamonas	funiformis	MBIN0B58AA6E_09885	BraB	Branched-chain amino acid transport system carrier protein	Amino acids	isoleucine biosynthesis (Ile); leucine biosynthesis (Leu); valine biosynthesis (Val)
	BgpSM0067	Megamonas	funiformis	MBIN0B58AA6E_10010	IlvA	Threonine dehydratase (EC 4.3.1.19)	Amino acids	isoleucine biosynthesis (Ile); leucine biosynthesis (Leu); valine biosynthesis (Val)
	BgpSM0067	Megamonas	funiformis	MBIN0B58AA6E_10010	IlvA	Threonine dehydratase (EC 4.3.1.19)	Amino acids	isoleucine biosynthesis (Ile); leucine biosynthesis (Leu); valine biosynthesis (Val)
	BgpSM0067	Megamonas	funiformis	MBIN0B58AA6E_10010	IlvA	Threonine dehydratase (EC 4.3.1.19)	Amino acids	isoleucine biosynthesis (Ile); leucine biosynthesis (Leu); valine biosynthesis (Val)
	BgpSM0067	Megamonas	funiformis	MBIN0B58AA6E_10595	IlvD	Dihydroxy-acid dehydratase (EC 4.2.1.9)	Amino acids	isoleucine biosynthesis (Ile); leucine biosynthesis (Leu); valine biosynthesis (Val)
	BgpSM0067	Megamonas	funiformis	MBIN0B58AA6E_10595	IlvD	Dihydroxy-acid dehydratase (EC 4.2.1.9)	Amino acids	isoleucine biosynthesis (Ile); leucine biosynthesis (Leu); valine biosynthesis (Val)
	BgpSM0067	Megamonas	funiformis	MBIN0B58AA6E_10595	IlvD	Dihydroxy-acid dehydratase (EC 4.2.1.9)	Amino acids	isoleucine biosynthesis (Ile); leucine biosynthesis (Leu); valine biosynthesis (Val)
	BgpSM0067	Megamonas	funiformis	MBIN0B58AA6E_12165	BraB	Branched-chain amino acid transport system carrier protein	Amino acids	isoleucine biosynthesis (Ile); leucine biosynthesis (Leu); valine biosynthesis (Val)
	BgpSM0067	Megamonas	funiformis	MBIN0B58AA6E_12165	BraB	Branched-chain amino acid transport system carrier protein	Amino acids	isoleucine biosynthesis (Ile); leucine biosynthesis (Leu); valine biosynthesis (Val)
	BgpSM0067	Megamonas	funiformis	MBIN0B58AA6E_12165	BraB	Branched-chain amino acid transport system carrier protein	Amino acids	isoleucine biosynthesis (Ile); leucine biosynthesis (Leu); valine biosynthesis (Val)
	BgpSM0067	Megamonas	funiformis	MBIN0B58AA6E_02185	LacS	Lactose and galactose permease, GPH translocator family	Carbohydrate utilization	lactose utilization (Lac)	galactose utilization (Gal)
	BgpSM0067	Megamonas	funiformis	MBIN0B58AA6E_02425	LacS	Lactose and galactose permease, GPH translocator family	Carbohydrate utilization	lactose utilization (Lac)	galactose utilization (Gal)
	BgpSM0067	Megamonas	funiformis	MBIN0B58AA6E_06375	GalK	Galactokinase (EC 2.7.1.6)	Carbohydrate utilization	lactose utilization (Lac)	galactose utilization (Gal)
	BgpSM0067	Megamonas	funiformis	MBIN0B58AA6E_07005	GalT	Galactose-1-phosphate uridylyltransferase (EC 2.7.7.10)	Carbohydrate utilization	lactose utilization (Lac)	galactose utilization (Gal)
	BgpSM0067	Megamonas	funiformis	MBIN0B58AA6E_07010	GalE	UDP-glucose 4-epimerase (EC 5.1.3.2)	Carbohydrate utilization	lactose utilization (Lac)	galactose utilization (Gal)
	BgpSM0067	Megamonas	funiformis	MBIN0B58AA6E_09340	GalT	Galactose-1-phosphate uridylyltransferase (EC 2.7.7.10)	Carbohydrate utilization	lactose utilization (Lac)	galactose utilization (Gal)
	BgpSM0067	Megamonas	funiformis	MBIN0B58AA6E_06995	GalM	Aldose 1-epimerase (EC 5.1.3.3)	Carbohydrate utilization	lactose utilization (Lac); maltose utilization (Mal)	galactose utilization (Gal); maltooligosaccharides utilization (MOS)
	BgpSM0067	Megamonas	funiformis	MBIN0B58AA6E_06995	GalM	Aldose 1-epimerase (EC 5.1.3.3)	Carbohydrate utilization	lactose utilization (Lac); maltose utilization (Mal)	galactose utilization (Gal); maltooligosaccharides utilization (MOS)
	BgpSM0067	Megamonas	funiformis	MBIN0B58AA6E_10600	LeuA	2-isopropylmalate synthase (EC 2.3.3.13)	Amino acids	leucine biosynthesis (Leu)
	BgpSM0067	Megamonas	funiformis	MBIN0B58AA6E_10610	LeuC	3-isopropylmalate dehydratase large subunit (EC 4.2.1.33)	Amino acids	leucine biosynthesis (Leu)
	BgpSM0067	Megamonas	funiformis	MBIN0B58AA6E_10615	LeuD	3-isopropylmalate dehydratase small subunit (EC 4.2.1.33)	Amino acids	leucine biosynthesis (Leu)
	BgpSM0067	Megamonas	funiformis	MBIN0B58AA6E_10620	LeuB	3-isopropylmalate dehydrogenase (EC 1.1.1.85)	Amino acids	leucine biosynthesis (Leu)
	BgpSM0067	Megamonas	funiformis	MBIN0B58AA6E_00125	LLP	L-lysine permease	Amino acids	lysine biosynthesis (Lys)	lysine degradation (Lys_d); butyrate production
	BgpSM0067	Megamonas	funiformis	MBIN0B58AA6E_00750	LysA	Diaminopimelate decarboxylase (EC 4.1.1.20)	Amino acids	lysine biosynthesis (Lys)
	BgpSM0067	Megamonas	funiformis	MBIN0B58AA6E_04415	DapA	4-hydroxy-tetrahydrodipicolinate synthase (EC 4.3.3.7)	Amino acids	lysine biosynthesis (Lys)
	BgpSM0067	Megamonas	funiformis	MBIN0B58AA6E_04500	LysC	Aspartokinase (EC 2.7.2.4)	Amino acids	lysine biosynthesis (Lys)
	BgpSM0067	Megamonas	funiformis	MBIN0B58AA6E_04560	DapF	Diaminopimelate epimerase (EC 5.1.1.7)	Amino acids	lysine biosynthesis (Lys)
	BgpSM0067	Megamonas	funiformis	MBIN0B58AA6E_09255	Asd	Aspartate-semialdehyde dehydrogenase (EC 1.2.1.11)	Amino acids	lysine biosynthesis (Lys)
	BgpSM0067	Megamonas	funiformis	MBIN0B58AA6E_09260	DapB	4-hydroxy-tetrahydrodipicolinate reductase (EC 1.17.1.8)	Amino acids	lysine biosynthesis (Lys)
	BgpSM0067	Megamonas	funiformis	MBIN0B58AA6E_09905	DapL	L,L-diaminopimelate aminotransferase (EC 2.6.1.83)	Amino acids	lysine biosynthesis (Lys)
	BgpSM0067	Megamonas	funiformis	MBIN0B58AA6E_09930	DapA	4-hydroxy-tetrahydrodipicolinate synthase (EC 4.3.3.7)	Amino acids	lysine biosynthesis (Lys)
	BgpSM0067	Megamonas	funiformis	MBIN0B58AA6E_07300	MalL	Oligo-1,6-glucosidase (EC 3.2.1.10)	Carbohydrate utilization	maltose utilization (Mal)	alpha-galactosides utilization (Aga); maltooligosaccharides utilization (MOS)
	BgpSM0067	Megamonas	funiformis	MBIN0B58AA6E_00560	GlgP	Glycogen phosphorylase (EC 2.4.1.1)	Carbohydrate utilization	maltose utilization (Mal)	maltooligosaccharides utilization (MOS)
	BgpSM0067	Megamonas	funiformis	MBIN0B58AA6E_04855	GlvG	Maltose-6'-phosphate glucosidase (EC 3.2.1.122)	Carbohydrate utilization	maltose utilization (Mal)	maltooligosaccharides utilization (MOS)
	BgpSM0067	Megamonas	funiformis	MBIN0B58AA6E_05495	MalZ	Maltodextrin glucosidase (EC 3.2.1.20)	Carbohydrate utilization	maltose utilization (Mal)	maltooligosaccharides utilization (MOS)
	BgpSM0067	Megamonas	funiformis	MBIN0B58AA6E_05825	Gde2	Glycogen debranching enzyme (EC 3.2.1.-)	Carbohydrate utilization	maltose utilization (Mal)	maltooligosaccharides utilization (MOS)
	BgpSM0067	Megamonas	funiformis	MBIN0B58AA6E_06760	GlgP	Glycogen phosphorylase (EC 2.4.1.1)	Carbohydrate utilization	maltose utilization (Mal)	maltooligosaccharides utilization (MOS)
	BgpSM0067	Megamonas	funiformis	MBIN0B58AA6E_06775	MalQ	4-alpha-glucanotransferase (amylomaltase) (EC 2.4.1.25)	Carbohydrate utilization	maltose utilization (Mal)	maltooligosaccharides utilization (MOS)
	BgpSM0067	Megamonas	funiformis	MBIN0B58AA6E_09980	GlgP	Glycogen phosphorylase (EC 2.4.1.1)	Carbohydrate utilization	maltose utilization (Mal)	maltooligosaccharides utilization (MOS)
	BgpSM0067	Megamonas	funiformis	MBIN0B58AA6E_09985	MalQ	4-alpha-glucanotransferase (amylomaltase) (EC 2.4.1.25)	Carbohydrate utilization	maltose utilization (Mal)	maltooligosaccharides utilization (MOS)
	BgpSM0067	Megamonas	funiformis	MBIN0B58AA6E_10000	MalR	Maltose operon transcriptional repressor MalR, LacI family	Carbohydrate utilization	maltose utilization (Mal)	maltooligosaccharides utilization (MOS)
	BgpSM0067	Megamonas	funiformis	MBIN0B58AA6E_10765	AglA	Alpha-glucosidase (EC 3.2.1.20)	Carbohydrate utilization	maltose utilization (Mal)	maltooligosaccharides utilization (MOS)
	BgpSM0067	Megamonas	funiformis	MBIN0B58AA6E_07105	MtlD1	Mannitol-1-phosphate 5-dehydrogenase (EC 1.1.1.17)	Carbohydrate utilization	mannitol utilization (Mtl)
	BgpSM0067	Megamonas	funiformis	MBIN0B58AA6E_07110	MtlA_IIB; MtlA_IIC	PTS system, mannitol-specific IIB component (EC 2.7.1.69); PTS system, mannitol-specific IIC component (EC 2.7.1.69)	Carbohydrate utilization	mannitol utilization (Mtl)
	BgpSM0067	Megamonas	funiformis	MBIN0B58AA6E_07115	MtlR2	Mannitol operon activator, BglG family	Carbohydrate utilization	mannitol utilization (Mtl)
	BgpSM0067	Megamonas	funiformis	MBIN0B58AA6E_11615	MtlD1	Mannitol-1-phosphate 5-dehydrogenase (EC 1.1.1.17)	Carbohydrate utilization	mannitol utilization (Mtl)
	BgpSM0067	Megamonas	funiformis	MBIN0B58AA6E_05840	FruK; FruKi	1-phosphofructokinase (EC 2.7.1.56)	Carbohydrate utilization	mannitol utilization (Mtl); sorbitol utilization (Srl); fructose utilization (Fru)	ribitol utilization (Rtl); xylitol utilization (Xlt)
	BgpSM0067	Megamonas	funiformis	MBIN0B58AA6E_05840	FruK; FruKi	1-phosphofructokinase (EC 2.7.1.56)	Carbohydrate utilization	mannitol utilization (Mtl); sorbitol utilization (Srl); fructose utilization (Fru)	ribitol utilization (Rtl); xylitol utilization (Xlt)
	BgpSM0067	Megamonas	funiformis	MBIN0B58AA6E_05840	FruK; FruKi	1-phosphofructokinase (EC 2.7.1.56)	Carbohydrate utilization	mannitol utilization (Mtl); sorbitol utilization (Srl); fructose utilization (Fru)	ribitol utilization (Rtl); xylitol utilization (Xlt)
	BgpSM0067	Megamonas	funiformis	MBIN0B58AA6E_00080	ManB	Phosphomannomutase (EC 5.4.2.8)	Carbohydrate utilization	mannose utilization (Man)
	BgpSM0067	Megamonas	funiformis	MBIN0B58AA6E_01550	ManA1	Mannose-6-phosphate isomerase, class I (EC 5.3.1.8)	Carbohydrate utilization	mannose utilization (Man)
	BgpSM0067	Megamonas	funiformis	MBIN0B58AA6E_01565	ManZ3d	PTS system, fructose- and mannose-inducible IID component (EC 2.7.1.69)	Carbohydrate utilization	mannose utilization (Man)
	BgpSM0067	Megamonas	funiformis	MBIN0B58AA6E_01570	ManY3c	PTS system, fructose- and mannose-inducible IIC component	Carbohydrate utilization	mannose utilization (Man)
	BgpSM0067	Megamonas	funiformis	MBIN0B58AA6E_01575	ManX3b	PTS system, fructose- and mannose-inducible IIB component	Carbohydrate utilization	mannose utilization (Man)
	BgpSM0067	Megamonas	funiformis	MBIN0B58AA6E_01580	ManX3a	PTS system, fructose- and mannose-inducible IIA component (EC 2.7.1.69)	Carbohydrate utilization	mannose utilization (Man)
	BgpSM0067	Megamonas	funiformis	MBIN0B58AA6E_01930	ManB	Phosphomannomutase (EC 5.4.2.8)	Carbohydrate utilization	mannose utilization (Man)
	BgpSM0067	Megamonas	funiformis	MBIN0B58AA6E_10205	ManA	Mannose-6-phosphate isomerase (EC 5.3.1.8)	Carbohydrate utilization	mannose utilization (Man)
	BgpSM0067	Megamonas	funiformis	MBIN0B58AA6E_10415	ManX1a	PTS system, mannose-specific IIA component	Carbohydrate utilization	mannose utilization (Man)
	BgpSM0067	Megamonas	funiformis	MBIN0B58AA6E_10420	ManX1b	PTS system, mannose-specific IIB component (EC 2.7.1.69)	Carbohydrate utilization	mannose utilization (Man)
	BgpSM0067	Megamonas	funiformis	MBIN0B58AA6E_10425	ManY1c	PTS system, mannose-specific IIC component	Carbohydrate utilization	mannose utilization (Man)
	BgpSM0067	Megamonas	funiformis	MBIN0B58AA6E_10430	ManZ1d	PTS system, mannose-specific IID component	Carbohydrate utilization	mannose utilization (Man)
	BgpSM0067	Megamonas	funiformis	MBIN0B58AA6E_10745	ManX2a; ManX1b; ManY1c	PTS system, mannose-specific IIA component (EC 2.7.1.69); PTS system, mannose-specific IIB component (EC 2.7.1.69); PTS system, mannose-specific IIC component	Carbohydrate utilization	mannose utilization (Man)
	BgpSM0067	Megamonas	funiformis	MBIN0B58AA6E_01040	MetA	Homoserine O-succinyltransferase (EC 2.3.1.46)	Amino acids	methionine biosynthesis (Met)
	BgpSM0067	Megamonas	funiformis	MBIN0B58AA6E_01740	MetN	Methionine ABC transporter ATP-binding protein	Amino acids	methionine biosynthesis (Met)
	BgpSM0067	Megamonas	funiformis	MBIN0B58AA6E_02550	MetK	S-adenosylmethionine synthetase (EC 2.5.1.6)	Amino acids	methionine biosynthesis (Met)
	BgpSM0067	Megamonas	funiformis	MBIN0B58AA6E_03505	MtaR	Methionine biosynthesis and transport regulator MtaR, LysR family	Amino acids	methionine biosynthesis (Met)
	BgpSM0067	Megamonas	funiformis	MBIN0B58AA6E_04685	MetH4	Methionine synthase activation domain (EC 2.1.1.13)	Amino acids	methionine biosynthesis (Met)
	BgpSM0067	Megamonas	funiformis	MBIN0B58AA6E_04690	MetH	5-methyltetrahydrofolate--homocysteine methyltransferase (EC 2.1.1.13)	Amino acids	methionine biosynthesis (Met)
	BgpSM0067	Megamonas	funiformis	MBIN0B58AA6E_04940	MetY	O-succinylhomoserine sulfhydrylase (EC 2.5.1.48)	Amino acids	methionine biosynthesis (Met)
	BgpSM0067	Megamonas	funiformis	MBIN0B58AA6E_11705	MetY	O-succinylhomoserine sulfhydrylase (EC 2.5.1.48)	Amino acids	methionine biosynthesis (Met)
	BgpSM0067	Megamonas	funiformis	MBIN0B58AA6E_12325	MetP	Methionine ABC transporter permease protein	Amino acids	methionine biosynthesis (Met)
	BgpSM0067	Megamonas	funiformis	MBIN0B58AA6E_12330	MetQ	Methionine ABC transporter substrate-binding protein	Amino acids	methionine biosynthesis (Met)
	BgpSM0067	Megamonas	funiformis	MBIN0B58AA6E_05530	NagR2	Predicted transcriptional regulator of N-Acetylglucosamine utilization, GntR family	Carbohydrate utilization	N-acetylglucosamine utilization (GlcNAc)
	BgpSM0067	Megamonas	funiformis	MBIN0B58AA6E_07440	GlmM	Phosphoglucosamine mutase (EC 5.4.2.10)	Carbohydrate utilization	N-acetylglucosamine utilization (GlcNAc)
	BgpSM0067	Megamonas	funiformis	MBIN0B58AA6E_10530	NagEb; NagEc	PTS system, N-acetylglucosamine-specific IIB component (EC 2.7.1.69); PTS system, N-acetylglucosamine-specific IIC component (EC 2.7.1.69)	Carbohydrate utilization	N-acetylglucosamine utilization (GlcNAc)
	BgpSM0067	Megamonas	funiformis	MBIN0B58AA6E_09225	MurQ	N-acetylmuramic acid 6-phosphate etherase (EC 4.2.1.126)	Carbohydrate utilization	N-acetylmuramic acid utilization (MurNac)
	BgpSM0067	Megamonas	funiformis	MBIN0B58AA6E_09230	MurX; MurY	PTS system, N-acetylmuramic acid-specific IIB component (EC 2.7.1.69); PTS system, N-acetylmuramic acid-specific IIC component	Carbohydrate utilization	N-acetylmuramic acid utilization (MurNac)
	BgpSM0067	Megamonas	funiformis	MBIN0B58AA6E_01795	NanK	N-acetylmannosamine kinase (EC 2.7.1.60)	Carbohydrate utilization	N-acetylneuraminate utilization (NANA)	N-acetylmannosamine utilization (ManNAc)
	BgpSM0067	Megamonas	funiformis	MBIN0B58AA6E_01820	NanE1	N-acetylmannosamine-6-phosphate 2-epimerase (EC 5.1.3.9)	Carbohydrate utilization	N-acetylneuraminate utilization (NANA)	N-acetylmannosamine utilization (ManNAc)
	BgpSM0067	Megamonas	funiformis	MBIN0B58AA6E_01790	NanR7	Sialic acid utilization regulator, RpiR family	Carbohydrate utilization	N-acetylneuraminate utilization (NANA)
	BgpSM0067	Megamonas	funiformis	MBIN0B58AA6E_01800	NanM	N-acetylneuraminate epimerase (EC 5.1.3.24)	Carbohydrate utilization	N-acetylneuraminate utilization (NANA)
	BgpSM0067	Megamonas	funiformis	MBIN0B58AA6E_01805	YjgK	Putative sugar isomerase involved in processing of exogenous sialic acid	Carbohydrate utilization	N-acetylneuraminate utilization (NANA)
	BgpSM0067	Megamonas	funiformis	MBIN0B58AA6E_01810	NanT3	Predicted sialic acid transporter	Carbohydrate utilization	N-acetylneuraminate utilization (NANA)
	BgpSM0067	Megamonas	funiformis	MBIN0B58AA6E_01815	NanA	N-acetylneuraminate lyase (EC 4.1.3.3)	Carbohydrate utilization	N-acetylneuraminate utilization (NANA)
	BgpSM0067	Megamonas	funiformis	MBIN0B58AA6E_06270	YjgK	Putative sugar isomerase involved in processing of exogenous sialic acid	Carbohydrate utilization	N-acetylneuraminate utilization (NANA)
	BgpSM0067	Megamonas	funiformis	MBIN0B58AA6E_07095	NanR7	Sialic acid utilization regulator, RpiR family	Carbohydrate utilization	N-acetylneuraminate utilization (NANA)
	BgpSM0067	Megamonas	funiformis	MBIN0B58AA6E_11690	NanR7	Sialic acid utilization regulator, RpiR family	Carbohydrate utilization	N-acetylneuraminate utilization (NANA)
	BgpSM0067	Megamonas	funiformis	MBIN0B58AA6E_01785	NagB	Glucosamine-6-phosphate deaminase (EC 3.5.99.6)	Carbohydrate utilization	N-acetylneuraminate utilization (NANA); N-acetylglucosamine utilization (GlcNAc)	N-acetylmannosamine utilization (ManNAc); chitobiose utilization (Chb); lacto-N-biose utilization (Lnb)
	BgpSM0067	Megamonas	funiformis	MBIN0B58AA6E_01785	NagB	Glucosamine-6-phosphate deaminase (EC 3.5.99.6)	Carbohydrate utilization	N-acetylneuraminate utilization (NANA); N-acetylglucosamine utilization (GlcNAc)	N-acetylmannosamine utilization (ManNAc); chitobiose utilization (Chb); lacto-N-biose utilization (Lnb)
	BgpSM0067	Megamonas	funiformis	MBIN0B58AA6E_07835	NagA; NagA1	N-acetylglucosamine-6-phosphate deacetylase (EC 3.5.1.25)	Carbohydrate utilization	N-acetylneuraminate utilization (NANA); N-acetylglucosamine utilization (GlcNAc)	N-acetylmannosamine utilization (ManNAc); chitobiose utilization (Chb); lacto-N-biose utilization (Lnb)
	BgpSM0067	Megamonas	funiformis	MBIN0B58AA6E_07835	NagA; NagA1	N-acetylglucosamine-6-phosphate deacetylase (EC 3.5.1.25)	Carbohydrate utilization	N-acetylneuraminate utilization (NANA); N-acetylglucosamine utilization (GlcNAc)	N-acetylmannosamine utilization (ManNAc); chitobiose utilization (Chb); lacto-N-biose utilization (Lnb)
	BgpSM0067	Megamonas	funiformis	MBIN0B58AA6E_01545	NiaR	Transcriptional repressor for NAD biosynthesis in gram-positives	Vitamins/cofactors	NAD(P) cofactors, de novo synthesis (B3)
	BgpSM0067	Megamonas	funiformis	MBIN0B58AA6E_06570	PncA	Nicotinamidase (EC 3.5.1.19)	Vitamins/cofactors	NAD(P) cofactors, de novo synthesis (B3)
	BgpSM0067	Megamonas	funiformis	MBIN0B58AA6E_07645	NadE	NAD synthetase (EC 6.3.1.5)	Vitamins/cofactors	NAD(P) cofactors, de novo synthesis (B3)
	BgpSM0067	Megamonas	funiformis	MBIN0B58AA6E_08940	NadD	Nicotinate-nucleotide adenylyltransferase (EC 2.7.7.18)	Vitamins/cofactors	NAD(P) cofactors, de novo synthesis (B3)
	BgpSM0067	Megamonas	funiformis	MBIN0B58AA6E_12175	PncB1	Nicotinate phosphoribosyltransferase (EC 2.4.2.11)	Vitamins/cofactors	NAD(P) cofactors, de novo synthesis (B3)
	BgpSM0067	Megamonas	funiformis	MBIN0B58AA6E_12475	NiaP	Niacin transporter NiaP	Vitamins/cofactors	NAD(P) cofactors, de novo synthesis (B3)
	BgpSM0067	Megamonas	funiformis	MBIN0B58AA6E_00045	PdxS	Pyridoxal 5'-phosphate synthase (glutamine hydrolyzing), synthase subunit (EC 4.3.3.6)	Vitamins/cofactors	PLP/PMP cofactors, de novo synthesis (B6)
	BgpSM0067	Megamonas	funiformis	MBIN0B58AA6E_00050	PdxT	Pyridoxal 5'-phosphate synthase (glutamine hydrolyzing), glutaminase subunit (EC 4.3.3.6)	Vitamins/cofactors	PLP/PMP cofactors, de novo synthesis (B6)
	BgpSM0067	Megamonas	funiformis	MBIN0B58AA6E_09925	PdxA	4-hydroxythreonine-4-phosphate dehydrogenase (EC 1.1.1.262)	Vitamins/cofactors	PLP/PMP cofactors, de novo synthesis (B6)
	BgpSM0067	Megamonas	funiformis	MBIN0B58AA6E_10590	PdxK	Pyridoxal kinase (EC 2.7.1.35)	Vitamins/cofactors	PLP/PMP cofactors, de novo synthesis (B6)
	BgpSM0067	Megamonas	funiformis	MBIN0B58AA6E_04530	ProC	Pyrroline-5-carboxylate reductase (EC 1.5.1.2)	Amino acids	proline biosynthesis (Pro)
	BgpSM0067	Megamonas	funiformis	MBIN0B58AA6E_08925	ProB	Glutamate 5-kinase (EC 2.7.2.11)	Amino acids	proline biosynthesis (Pro)
	BgpSM0067	Megamonas	funiformis	MBIN0B58AA6E_08930	ProA	Gamma-glutamyl phosphate reductase (EC 1.2.1.41)	Amino acids	proline biosynthesis (Pro)
	BgpSM0067	Megamonas	funiformis	MBIN0B58AA6E_05360	AarC	Succinyl-CoA:acetate CoA-transferase (EC 2.8.3.18)	Fermentation products	propionate production
	BgpSM0067	Megamonas	funiformis	MBIN0B58AA6E_05365	MutA	Methylmalonyl-CoA mutase small subunit, MutA (EC 5.4.99.2)	Fermentation products	propionate production
	BgpSM0067	Megamonas	funiformis	MBIN0B58AA6E_05370	MutC	B12 binding domain of Methylmalonyl-CoA mutase (EC 5.4.99.2)	Fermentation products	propionate production
	BgpSM0067	Megamonas	funiformis	MBIN0B58AA6E_05380	Mce	Methylmalonyl-CoA epimerase (EC 5.1.99.1)	Fermentation products	propionate production
	BgpSM0067	Megamonas	funiformis	MBIN0B58AA6E_05385	MmdA	Methylmalonyl-CoA decarboxylase, alpha chain (EC 4.1.1.41)	Fermentation products	propionate production
	BgpSM0067	Megamonas	funiformis	MBIN0B58AA6E_05395	MmdC	Biotin carboxyl carrier protein => methylmalonyl-CoA decarboxylase	Fermentation products	propionate production
	BgpSM0067	Megamonas	funiformis	MBIN0B58AA6E_06275	MutA	Methylmalonyl-CoA mutase small subunit, MutA (EC 5.4.99.2)	Fermentation products	propionate production
	BgpSM0067	Megamonas	funiformis	MBIN0B58AA6E_06280	MutB	Methylmalonyl-CoA mutase large subunit, MutB (EC 5.4.99.2)	Fermentation products	propionate production
	BgpSM0067	Megamonas	funiformis	MBIN0B58AA6E_02050	qTGT	Queuine tRNA-ribosyltransferase (EC 2.4.2.29)	Vitamins/cofactors	queuosine, de novo synthesis (Q)
	BgpSM0067	Megamonas	funiformis	MBIN0B58AA6E_02055	QueA	S-adenosylmethionine:tRNA ribosyltransferase-isomerase (EC 2.4.99.17)	Vitamins/cofactors	queuosine, de novo synthesis (Q)
	BgpSM0067	Megamonas	funiformis	MBIN0B58AA6E_02685	QueC	7-cyano-7-deazaguanine synthase (EC 6.3.4.20)	Vitamins/cofactors	queuosine, de novo synthesis (Q)
	BgpSM0067	Megamonas	funiformis	MBIN0B58AA6E_08885	QueE	7-carboxy-7-deazaguanine synthase (EC 4.3.99.3)	Vitamins/cofactors	queuosine, de novo synthesis (Q)
	BgpSM0067	Megamonas	funiformis	MBIN0B58AA6E_08890	QueD	6-carboxy-5,6,7,8-tetrahydropterin synthase (EC 4.1.2.50)	Vitamins/cofactors	queuosine, de novo synthesis (Q)
	BgpSM0067	Megamonas	funiformis	MBIN0B58AA6E_09055	QueH	Epoxyqueuosine reductase (EC 1.17.99.6) QueH	Vitamins/cofactors	queuosine, de novo synthesis (Q)
	BgpSM0067	Megamonas	funiformis	MBIN0B58AA6E_12065	QueF	NADPH-dependent 7-cyano-7-deazaguanine reductase (EC 1.7.1.13)	Vitamins/cofactors	queuosine, de novo synthesis (Q)
	BgpSM0067	Megamonas	funiformis	MBIN0B58AA6E_00305	RbsR	Ribose operon repressor	Carbohydrate utilization	ribose utilization (Rbs)
	BgpSM0067	Megamonas	funiformis	MBIN0B58AA6E_00310	RbsK	Ribokinase (EC 2.7.1.15)	Carbohydrate utilization	ribose utilization (Rbs)
	BgpSM0067	Megamonas	funiformis	MBIN0B58AA6E_02300	RbsK	Ribokinase (EC 2.7.1.15)	Carbohydrate utilization	ribose utilization (Rbs)
	BgpSM0067	Megamonas	funiformis	MBIN0B58AA6E_03530	RbsT	Predicted ribose permease, FHS family	Carbohydrate utilization	ribose utilization (Rbs)
	BgpSM0067	Megamonas	funiformis	MBIN0B58AA6E_03540	RbsK	Ribokinase (EC 2.7.1.15)	Carbohydrate utilization	ribose utilization (Rbs)
	BgpSM0067	Megamonas	funiformis	MBIN0B58AA6E_03550	RbsT	Predicted ribose permease, FHS family	Carbohydrate utilization	ribose utilization (Rbs)
	BgpSM0067	Megamonas	funiformis	MBIN0B58AA6E_07100	RbsK	Ribokinase (EC 2.7.1.15)	Carbohydrate utilization	ribose utilization (Rbs)
	BgpSM0067	Megamonas	funiformis	MBIN0B58AA6E_03025	SerA	D-3-phosphoglycerate dehydrogenase (EC 1.1.1.95)	Amino acids	serine biosynthesis (Ser)
	BgpSM0067	Megamonas	funiformis	MBIN0B58AA6E_05815	SerA	D-3-phosphoglycerate dehydrogenase (EC 1.1.1.95)	Amino acids	serine biosynthesis (Ser)
	BgpSM0067	Megamonas	funiformis	MBIN0B58AA6E_08385	SerA	D-3-phosphoglycerate dehydrogenase (EC 1.1.1.95)	Amino acids	serine biosynthesis (Ser)
	BgpSM0067	Megamonas	funiformis	MBIN0B58AA6E_08505	SerB2	Novel Phosphoserine phosphatase (EC 3.1.3.3)	Amino acids	serine biosynthesis (Ser)
	BgpSM0067	Megamonas	funiformis	MBIN0B58AA6E_08555	SerA	D-3-phosphoglycerate dehydrogenase (EC 1.1.1.95)	Amino acids	serine biosynthesis (Ser)
	BgpSM0067	Megamonas	funiformis	MBIN0B58AA6E_09935	SerA	D-3-phosphoglycerate dehydrogenase (EC 1.1.1.95)	Amino acids	serine biosynthesis (Ser)
	BgpSM0067	Megamonas	funiformis	MBIN0B58AA6E_12070	SerC1	Phosphoserine aminotransferase (EC 2.6.1.52)	Amino acids	serine biosynthesis (Ser)
	BgpSM0067	Megamonas	funiformis	MBIN0B58AA6E_03185	SrlA	PTS system, glucitol/sorbitol-specific IIC component (EC 2.7.1.69)	Carbohydrate utilization	sorbitol utilization (Srl)
	BgpSM0067	Megamonas	funiformis	MBIN0B58AA6E_03200	SrlA	PTS system, glucitol/sorbitol-specific IIC component (EC 2.7.1.69)	Carbohydrate utilization	sorbitol utilization (Srl)
	BgpSM0067	Megamonas	funiformis	MBIN0B58AA6E_03205	SrlE	PTS system, glucitol/sorbitol-specific IIB component and second of two IIC components (EC 2.7.1.69)	Carbohydrate utilization	sorbitol utilization (Srl)
	BgpSM0067	Megamonas	funiformis	MBIN0B58AA6E_03210	SrlB	PTS system, glucitol/sorbitol-specific IIA component (EC 2.7.1.69)	Carbohydrate utilization	sorbitol utilization (Srl)
	BgpSM0067	Megamonas	funiformis	MBIN0B58AA6E_03215	SrlD	Sorbitol-6-phosphate 2-dehydrogenase (EC 1.1.1.140)	Carbohydrate utilization	sorbitol utilization (Srl)
	BgpSM0067	Megamonas	funiformis	MBIN0B58AA6E_09170	SrlA	PTS system, glucitol/sorbitol-specific IIC component (EC 2.7.1.69)	Carbohydrate utilization	sorbitol utilization (Srl)
	BgpSM0067	Megamonas	funiformis	MBIN0B58AA6E_09175	SrlE	PTS system, glucitol/sorbitol-specific IIB component and second of two IIC components (EC 2.7.1.69)	Carbohydrate utilization	sorbitol utilization (Srl)
	BgpSM0067	Megamonas	funiformis	MBIN0B58AA6E_09180	SrlB	PTS system, glucitol/sorbitol-specific IIA component (EC 2.7.1.69)	Carbohydrate utilization	sorbitol utilization (Srl)
	BgpSM0067	Megamonas	funiformis	MBIN0B58AA6E_09185	SrlD	Sorbitol-6-phosphate 2-dehydrogenase (EC 1.1.1.140)	Carbohydrate utilization	sorbitol utilization (Srl)
	BgpSM0067	Megamonas	funiformis	MBIN0B58AA6E_02020	CscB	Sucrose permease, major facilitator superfamily	Carbohydrate utilization	sucrose utilization (Scr)
	BgpSM0067	Megamonas	funiformis	MBIN0B58AA6E_02955	ScrB2	Sucrose-6-phosphate hydrolase (EC 3.2.1.26)	Carbohydrate utilization	sucrose utilization (Scr)
	BgpSM0067	Megamonas	funiformis	MBIN0B58AA6E_02960	ScrAb; ScrAc	PTS system, sucrose-specific IIB component (EC 2.7.1.69); PTS system, sucrose-specific IIC component (EC 2.7.1.69)	Carbohydrate utilization	sucrose utilization (Scr)
	BgpSM0067	Megamonas	funiformis	MBIN0B58AA6E_08745	ScrB1	Sucrose-6-phosphate hydrolase (EC 3.2.1.B3)	Carbohydrate utilization	sucrose utilization (Scr)
	BgpSM0067	Megamonas	funiformis	MBIN0B58AA6E_10635	ScrR	Sucrose operon repressor ScrR, LacI family	Carbohydrate utilization	sucrose utilization (Scr)
	BgpSM0067	Megamonas	funiformis	MBIN0B58AA6E_10640	ScrB1	Sucrose-6-phosphate hydrolase (EC 3.2.1.B3)	Carbohydrate utilization	sucrose utilization (Scr)
	BgpSM0067	Megamonas	funiformis	MBIN0B58AA6E_10820	ScrR	Sucrose operon repressor ScrR, LacI family	Carbohydrate utilization	sucrose utilization (Scr)
	BgpSM0067	Megamonas	funiformis	MBIN0B58AA6E_10825	ScrB1	Sucrose-6-phosphate hydrolase (EC 3.2.1.B3)	Carbohydrate utilization	sucrose utilization (Scr)
	BgpSM0067	Megamonas	funiformis	MBIN0B58AA6E_10830	CscB	Sucrose permease, major facilitator superfamily	Carbohydrate utilization	sucrose utilization (Scr)
	BgpSM0067	Megamonas	funiformis	MBIN0B58AA6E_12145	ScrAa; ScrAb; ScrAc	PTS system, sucrose-specific IIA component (EC 2.7.1.69); PTS system, sucrose-specific IIB component (EC 2.7.1.69); PTS system, sucrose-specific IIC component (EC 2.7.1.69)	Carbohydrate utilization	sucrose utilization (Scr)
	BgpSM0067	Megamonas	funiformis	MBIN0B58AA6E_04505	ThrC	Threonine synthase (EC 4.2.3.1)	Amino acids	threonine biosynthesis (Thr)
	BgpSM0067	Megamonas	funiformis	MBIN0B58AA6E_05705	ThrB	Homoserine kinase (EC 2.7.1.39)	Amino acids	threonine biosynthesis (Thr)
	BgpSM0067	Megamonas	funiformis	MBIN0B58AA6E_10190	ThrC	Threonine synthase (EC 4.2.3.1)	Amino acids	threonine biosynthesis (Thr)
	BgpSM0067	Megamonas	funiformis	MBIN0B58AA6E_05710	Hom	Homoserine dehydrogenase (EC 1.1.1.3)	Amino acids	threonine biosynthesis (Thr); methionine biosynthesis (Met)
	BgpSM0067	Megamonas	funiformis	MBIN0B58AA6E_05710	Hom	Homoserine dehydrogenase (EC 1.1.1.3)	Amino acids	threonine biosynthesis (Thr); methionine biosynthesis (Met)
	BgpSM0067	Megamonas	funiformis	MBIN0B58AA6E_02580	CytX	Predicted hydroxymethylpyrimidine transporter CytX	Vitamins/cofactors	TPP cofactor, de novo synthesis (B1)
	BgpSM0067	Megamonas	funiformis	MBIN0B58AA6E_03830	ThiN	Thiamin pyrophosphokinase (EC 2.7.6.2)	Vitamins/cofactors	TPP cofactor, de novo synthesis (B1)
	BgpSM0067	Megamonas	funiformis	MBIN0B58AA6E_03920	ThiS	Sulfur carrier protein ThiS	Vitamins/cofactors	TPP cofactor, de novo synthesis (B1)
	BgpSM0067	Megamonas	funiformis	MBIN0B58AA6E_03925	ThiF	Sulfur carrier protein ThiS adenylyltransferase (EC 2.7.7.73)	Vitamins/cofactors	TPP cofactor, de novo synthesis (B1)
	BgpSM0067	Megamonas	funiformis	MBIN0B58AA6E_03930	ThiG	Thiazole synthase (EC 2.8.1.10)	Vitamins/cofactors	TPP cofactor, de novo synthesis (B1)
	BgpSM0067	Megamonas	funiformis	MBIN0B58AA6E_03935	ThiH	2-iminoacetate synthase (ThiH) (EC 4.1.99.19)	Vitamins/cofactors	TPP cofactor, de novo synthesis (B1)
	BgpSM0067	Megamonas	funiformis	MBIN0B58AA6E_07050	YkoDd	Duplicated ATPase component YkoD of energizing module of thiamin-regulated ECF transporter for HydroxyMethylPyrimidine	Vitamins/cofactors	TPP cofactor, de novo synthesis (B1)
	BgpSM0067	Megamonas	funiformis	MBIN0B58AA6E_07150	ThiC	Phosphomethylpyrimidine synthase ThiC (EC 4.1.99.17)	Vitamins/cofactors	TPP cofactor, de novo synthesis (B1)
	BgpSM0067	Megamonas	funiformis	MBIN0B58AA6E_09450	ThiD	Hydroxymethylpyrimidine phosphate kinase ThiD (EC 2.7.4.7)	Vitamins/cofactors	TPP cofactor, de novo synthesis (B1)
	BgpSM0067	Megamonas	funiformis	MBIN0B58AA6E_10515	ThiE	Thiamin-phosphate pyrophosphorylase (EC 2.5.1.3)	Vitamins/cofactors	TPP cofactor, de novo synthesis (B1)
	BgpSM0067	Megamonas	funiformis	MBIN0B58AA6E_11080	ThiD	Hydroxymethylpyrimidine phosphate kinase ThiD (EC 2.7.4.7)	Vitamins/cofactors	TPP cofactor, de novo synthesis (B1)
	BgpSM0067	Megamonas	funiformis	MBIN0B58AA6E_11085	ThiM	Hydroxyethylthiazole kinase (EC 2.7.1.50)	Vitamins/cofactors	TPP cofactor, de novo synthesis (B1)
	BgpSM0067	Megamonas	funiformis	MBIN0B58AA6E_11725	TreC	Trehalose-6-phosphate hydrolase (EC 3.2.1.93)	Carbohydrate utilization	trehalose utilization (Tre)
	BgpSM0067	Megamonas	funiformis	MBIN0B58AA6E_11730	TreB_b; TreB_c	PTS system, trehalose-specific IIB component (EC 2.7.1.69); PTS system, trehalose-specific IIC component (EC 2.7.1.69)	Carbohydrate utilization	trehalose utilization (Tre)
	BgpSM0067	Megamonas	funiformis	MBIN0B58AA6E_11735	TreR1	Trehalose operon transcriptional repressor	Carbohydrate utilization	trehalose utilization (Tre)
	BgpSM0067	Megamonas	funiformis	MBIN0B58AA6E_11140	TrpA	Tryptophan synthase alpha chain (EC 4.2.1.20)	Amino acids	tryptophan biosynthesis (Trp)
	BgpSM0067	Megamonas	funiformis	MBIN0B58AA6E_11145	TrpB	Tryptophan synthase beta chain (EC 4.2.1.20)	Amino acids	tryptophan biosynthesis (Trp)
	BgpSM0067	Megamonas	funiformis	MBIN0B58AA6E_11150	TrpC	Indole-3-glycerol phosphate synthase (EC 4.1.1.48)	Amino acids	tryptophan biosynthesis (Trp)
	BgpSM0067	Megamonas	funiformis	MBIN0B58AA6E_11155	TrpD	Anthranilate phosphoribosyltransferase (EC 2.4.2.18)	Amino acids	tryptophan biosynthesis (Trp)
	BgpSM0067	Megamonas	funiformis	MBIN0B58AA6E_11160	TrpG	Anthranilate synthase, amidotransferase component (EC 4.1.3.27)	Amino acids	tryptophan biosynthesis (Trp)
	BgpSM0067	Megamonas	funiformis	MBIN0B58AA6E_11165	TrpE	Anthranilate synthase, aminase component (EC 4.1.3.27)	Amino acids	tryptophan biosynthesis (Trp)
	BgpSM0067	Megamonas	funiformis	MBIN0B58AA6E_01990	TyrAx	Prephenate and/or arogenate dehydrogenase (unknown specificity) (EC 1.3.1.12)(EC 1.3.1.43)	Amino acids	tyrosine biosynthesis (Tyr); phenylalanine biosynthesis (Phe)
	BgpSM0067	Megamonas	funiformis	MBIN0B58AA6E_01990	TyrAx	Prephenate and/or arogenate dehydrogenase (unknown specificity) (EC 1.3.1.12)(EC 1.3.1.43)	Amino acids	tyrosine biosynthesis (Tyr); phenylalanine biosynthesis (Phe)
	BgpSM0067	Megamonas	funiformis	MBIN0B58AA6E_11330	AroHII	Chorismate mutase II (EC 5.4.99.5)	Amino acids	tyrosine biosynthesis (Tyr); phenylalanine biosynthesis (Phe)
	BgpSM0067	Megamonas	funiformis	MBIN0B58AA6E_11330	AroHII	Chorismate mutase II (EC 5.4.99.5)	Amino acids	tyrosine biosynthesis (Tyr); phenylalanine biosynthesis (Phe)
	BgpSM0067	Megamonas	funiformis	MBIN0B58AA6E_11345	PheAp	Prephenate dehydratase (EC 4.2.1.51)	Amino acids	tyrosine biosynthesis (Tyr); phenylalanine biosynthesis (Phe)
	BgpSM0067	Megamonas	funiformis	MBIN0B58AA6E_11345	PheAp	Prephenate dehydratase (EC 4.2.1.51)	Amino acids	tyrosine biosynthesis (Tyr); phenylalanine biosynthesis (Phe)
	BgpSM0067	Megamonas	funiformis	MBIN0B58AA6E_04775	UrtA	Urea ABC transporter, urea binding protein	Other catabolic pathways	urea degradation (Urea_d)
	BgpSM0067	Megamonas	funiformis	MBIN0B58AA6E_04780	UrtB	Urea ABC transporter, permease protein UrtB	Other catabolic pathways	urea degradation (Urea_d)
	BgpSM0067	Megamonas	funiformis	MBIN0B58AA6E_04785	UrtC	Urea ABC transporter, permease protein UrtC	Other catabolic pathways	urea degradation (Urea_d)
	BgpSM0067	Megamonas	funiformis	MBIN0B58AA6E_04790	UrtD	Urea ABC transporter, ATPase protein UrtD	Other catabolic pathways	urea degradation (Urea_d)
	BgpSM0067	Megamonas	funiformis	MBIN0B58AA6E_04795	UrtE	Urea ABC transporter, ATPase protein UrtE	Other catabolic pathways	urea degradation (Urea_d)
	BgpSM0067	Megamonas	funiformis	MBIN0B58AA6E_04800	UreA	Urease gamma subunit (EC 3.5.1.5)	Other catabolic pathways	urea degradation (Urea_d)
	BgpSM0067	Megamonas	funiformis	MBIN0B58AA6E_04805	UreB	Urease beta subunit (EC 3.5.1.5)	Other catabolic pathways	urea degradation (Urea_d)
	BgpSM0067	Megamonas	funiformis	MBIN0B58AA6E_04810	UreC	Urease alpha subunit (EC 3.5.1.5)	Other catabolic pathways	urea degradation (Urea_d)
	BgpSM0067	Megamonas	funiformis	MBIN0B58AA6E_04815	UreE	Urease accessory protein UreE	Other catabolic pathways	urea degradation (Urea_d)
	BgpSM0067	Megamonas	funiformis	MBIN0B58AA6E_04820	UreF	Urease accessory protein UreF	Other catabolic pathways	urea degradation (Urea_d)
	BgpSM0067	Megamonas	funiformis	MBIN0B58AA6E_04825	UreG	Urease accessory protein UreG	Other catabolic pathways	urea degradation (Urea_d)
	BgpSM0067	Megamonas	funiformis	MBIN0B58AA6E_04830	UreD	Urease accessory protein UreD	Other catabolic pathways	urea degradation (Urea_d)
	BgpSM0067	Megamonas	funiformis	MBIN0B58AA6E_09600	XylT	D-xylose proton-symporter XylT	Carbohydrate utilization	xylose utilization (Xyl)
	BgpSM0067	Megamonas	funiformis	MBIN0B58AA6E_04845	XylB	Xylulose kinase (EC 2.7.1.17)	Carbohydrate utilization	xylose utilization (Xyl)	xylitol utilization (Xlt); arabinitol utilization (Atl); xylooligosaccharides utilization (XOS)
	BgpSM0067	Megamonas	funiformis	MBIN0B58AA6E_09595	XylB	Xylulose kinase (EC 2.7.1.17)	Carbohydrate utilization	xylose utilization (Xyl)	xylitol utilization (Xlt); arabinitol utilization (Atl); xylooligosaccharides utilization (XOS)
	BgpSM0067	Megamonas	funiformis	MBIN0B58AA6E_09590	XylA2	predicted xylose isomerase	Carbohydrate utilization	xylose utilization (Xyl)	xylooligosaccharides utilization (XOS)
	BgpSM0068	Bifidobacterium	breve	MBIND6198D0F_07810	Pta	Phosphate acetyltransferase (EC 2.3.1.8)	Fermentation products	acetate production
	BgpSM0068	Bifidobacterium	breve	MBIND6198D0F_08585	AckA	Acetate kinase (EC 2.7.2.1)	Fermentation products	acetate production
	BgpSM0068	Bifidobacterium	breve	MBIND6198D0F_00525	AlsT	Allose utilization antiterminator, BglG family	Carbohydrate utilization	allose utilization (All)
	BgpSM0068	Bifidobacterium	breve	MBIND6198D0F_00550	AlsE	D-allulose-6-phosphate 3-epimerase (EC 5.1.3.-)	Carbohydrate utilization	allose utilization (All)
	BgpSM0068	Bifidobacterium	breve	MBIND6198D0F_01730	RpiA	Ribose 5-phosphate isomerase A (EC 5.3.1.6)	Carbohydrate utilization	allose utilization (All)
	BgpSM0068	Bifidobacterium	breve	MBIND6198D0F_00530	AlsGa	PTS system, D-allose/D-ribose-specific IIA component	Carbohydrate utilization	allose utilization (All); ribose utilization (Rbs)
	BgpSM0068	Bifidobacterium	breve	MBIND6198D0F_00530	AlsGa	PTS system, D-allose/D-ribose-specific IIA component	Carbohydrate utilization	allose utilization (All); ribose utilization (Rbs)
	BgpSM0068	Bifidobacterium	breve	MBIND6198D0F_00535	AlsGa	PTS system, D-allose/D-ribose-specific IIA component	Carbohydrate utilization	allose utilization (All); ribose utilization (Rbs)
	BgpSM0068	Bifidobacterium	breve	MBIND6198D0F_00535	AlsGa	PTS system, D-allose/D-ribose-specific IIA component	Carbohydrate utilization	allose utilization (All); ribose utilization (Rbs)
	BgpSM0068	Bifidobacterium	breve	MBIND6198D0F_00540	AlsGb	PTS system, D-allose/D-ribose-specific IIB component (EC 2.7.1.69)	Carbohydrate utilization	allose utilization (All); ribose utilization (Rbs)
	BgpSM0068	Bifidobacterium	breve	MBIND6198D0F_00540	AlsGb	PTS system, D-allose/D-ribose-specific IIB component (EC 2.7.1.69)	Carbohydrate utilization	allose utilization (All); ribose utilization (Rbs)
	BgpSM0068	Bifidobacterium	breve	MBIND6198D0F_00545	AlsGc	PTS system, D-allose/D-ribose-specific IIC component	Carbohydrate utilization	allose utilization (All); ribose utilization (Rbs)
	BgpSM0068	Bifidobacterium	breve	MBIND6198D0F_00545	AlsGc	PTS system, D-allose/D-ribose-specific IIC component	Carbohydrate utilization	allose utilization (All); ribose utilization (Rbs)
	BgpSM0068	Bifidobacterium	breve	MBIND6198D0F_01085	ArgH	Argininosuccinate lyase (EC 4.3.2.1)	Amino acids	arginine biosynthesis (Arg)
	BgpSM0068	Bifidobacterium	breve	MBIND6198D0F_01110	ArtZ	Predicted arginine ABC transporter, ATP-binding protein	Amino acids	arginine biosynthesis (Arg)
	BgpSM0068	Bifidobacterium	breve	MBIND6198D0F_01115	ArtY	Predicted arginine ABC transporter, permease protein	Amino acids	arginine biosynthesis (Arg)
	BgpSM0068	Bifidobacterium	breve	MBIND6198D0F_01120	ArtX	Predicted arginine ABC transporter, substrate-binding protein	Amino acids	arginine biosynthesis (Arg)
	BgpSM0068	Bifidobacterium	breve	MBIND6198D0F_01125	ArtX	Predicted arginine ABC transporter, substrate-binding protein	Amino acids	arginine biosynthesis (Arg)
	BgpSM0068	Bifidobacterium	breve	MBIND6198D0F_01825	ArtZ	Predicted arginine ABC transporter, ATP-binding protein	Amino acids	arginine biosynthesis (Arg)
	BgpSM0068	Bifidobacterium	breve	MBIND6198D0F_08415	ArtZ	Predicted arginine ABC transporter, ATP-binding protein	Amino acids	arginine biosynthesis (Arg)
	BgpSM0068	Bifidobacterium	breve	MBIND6198D0F_08940	ArgC	N-acetyl-gamma-glutamyl-phosphate reductase (EC 1.2.1.38)	Amino acids	arginine biosynthesis (Arg)
	BgpSM0068	Bifidobacterium	breve	MBIND6198D0F_08945	ArgJ; ArgA	Glutamate N-acetyltransferase (EC 2.3.1.35); N-acetylglutamate synthase (EC 2.3.1.1)	Amino acids	arginine biosynthesis (Arg)
	BgpSM0068	Bifidobacterium	breve	MBIND6198D0F_08950	ArgB	N-acetylglutamate kinase (EC 2.7.2.8)	Amino acids	arginine biosynthesis (Arg)
	BgpSM0068	Bifidobacterium	breve	MBIND6198D0F_08955	ArgD	N-acetylornithine aminotransferase (EC 2.6.1.11)	Amino acids	arginine biosynthesis (Arg)
	BgpSM0068	Bifidobacterium	breve	MBIND6198D0F_08960	ArgF1	Ornithine carbamoyltransferase (EC 2.1.3.3)	Amino acids	arginine biosynthesis (Arg)
	BgpSM0068	Bifidobacterium	breve	MBIND6198D0F_08965	ArgR	Arginine pathway regulatory protein ArgR, repressor of arg regulon	Amino acids	arginine biosynthesis (Arg)
	BgpSM0068	Bifidobacterium	breve	MBIND6198D0F_08970	ArgG	Argininosuccinate synthase (EC 6.3.4.5)	Amino acids	arginine biosynthesis (Arg)
	BgpSM0068	Bifidobacterium	breve	MBIND6198D0F_02615	GatB	Aspartyl-tRNA(Asn) amidotransferase subunit B (EC 6.3.5.6); Glutamyl-tRNA(Gln) amidotransferase subunit B (EC 6.3.5.7)	Amino acids	asparagine biosynthesis (Asn); glutamine biosynthesis (Gln)
	BgpSM0068	Bifidobacterium	breve	MBIND6198D0F_02615	GatB	Aspartyl-tRNA(Asn) amidotransferase subunit B (EC 6.3.5.6); Glutamyl-tRNA(Gln) amidotransferase subunit B (EC 6.3.5.7)	Amino acids	asparagine biosynthesis (Asn); glutamine biosynthesis (Gln)
	BgpSM0068	Bifidobacterium	breve	MBIND6198D0F_01930	AspC	Aspartate aminotransferase (EC 2.6.1.1)	Amino acids	aspartate biosynthesis (Asp)
	BgpSM0068	Bifidobacterium	breve	MBIND6198D0F_03225	AspC	Aspartate aminotransferase (EC 2.6.1.1)	Amino acids	aspartate biosynthesis (Asp)
	BgpSM0068	Bifidobacterium	breve	MBIND6198D0F_03950	AspC	Aspartate aminotransferase (EC 2.6.1.1)	Amino acids	aspartate biosynthesis (Asp)
	BgpSM0068	Bifidobacterium	breve	MBIND6198D0F_07540	AspC; AroJa	Aspartate aminotransferase (EC 2.6.1.1); Biosynthetic Aromatic amino acid aminotransferase alpha (EC 2.6.1.57)	Amino acids	aspartate biosynthesis (Asp); tyrosine biosynthesis (Tyr); phenylalanine biosynthesis (Phe)
	BgpSM0068	Bifidobacterium	breve	MBIND6198D0F_07540	AspC; AroJa	Aspartate aminotransferase (EC 2.6.1.1); Biosynthetic Aromatic amino acid aminotransferase alpha (EC 2.6.1.57)	Amino acids	aspartate biosynthesis (Asp); tyrosine biosynthesis (Tyr); phenylalanine biosynthesis (Phe)
	BgpSM0068	Bifidobacterium	breve	MBIND6198D0F_07540	AspC; AroJa	Aspartate aminotransferase (EC 2.6.1.1); Biosynthetic Aromatic amino acid aminotransferase alpha (EC 2.6.1.57)	Amino acids	aspartate biosynthesis (Asp); tyrosine biosynthesis (Tyr); phenylalanine biosynthesis (Phe)
	BgpSM0068	Bifidobacterium	breve	MBIND6198D0F_00125	BglA2; Bgl3	beta-glucosidase (EC 3.2.1.21); Beta-glucosidase, GH3	Carbohydrate utilization	beta-glucosides utilization (Bgl)
	BgpSM0068	Bifidobacterium	breve	MBIND6198D0F_02345	Bgl3	Beta-glucosidase, GH3	Carbohydrate utilization	beta-glucosides utilization (Bgl)
	BgpSM0068	Bifidobacterium	breve	MBIND6198D0F_03965	Bgl1	Beta-glucosidase, GH1	Carbohydrate utilization	beta-glucosides utilization (Bgl)
	BgpSM0068	Bifidobacterium	breve	MBIND6198D0F_03970	BglZ	Beta-glucosides ABC transporter, permease component 2	Carbohydrate utilization	beta-glucosides utilization (Bgl)
	BgpSM0068	Bifidobacterium	breve	MBIND6198D0F_03975	BglY	Beta-glucosides ABC transporter, permease component 1	Carbohydrate utilization	beta-glucosides utilization (Bgl)
	BgpSM0068	Bifidobacterium	breve	MBIND6198D0F_03980	BglX	Beta-glucosides ABC transporter, substrate-binding protein	Carbohydrate utilization	beta-glucosides utilization (Bgl)
	BgpSM0068	Bifidobacterium	breve	MBIND6198D0F_03985	BglR	Transcriptional regulator of beta-glucosides utilization, LacI family	Carbohydrate utilization	beta-glucosides utilization (Bgl)
	BgpSM0068	Bifidobacterium	breve	MBIND6198D0F_06920	BglR2	Transcriptional regulator of beta-glucosides utilization, AraC family	Carbohydrate utilization	beta-glucosides utilization (Bgl)
	BgpSM0068	Bifidobacterium	breve	MBIND6198D0F_06925	Bgl1	Beta-glucosidase, GH1	Carbohydrate utilization	beta-glucosides utilization (Bgl)
	BgpSM0068	Bifidobacterium	breve	MBIND6198D0F_06930	BglZ	Beta-glucosides ABC transporter, permease component 2	Carbohydrate utilization	beta-glucosides utilization (Bgl)
	BgpSM0068	Bifidobacterium	breve	MBIND6198D0F_06935	BglY	Beta-glucosides ABC transporter, permease component 1	Carbohydrate utilization	beta-glucosides utilization (Bgl)
	BgpSM0068	Bifidobacterium	breve	MBIND6198D0F_06940	BglX	Beta-glucosides ABC transporter, substrate-binding protein	Carbohydrate utilization	beta-glucosides utilization (Bgl)
	BgpSM0068	Bifidobacterium	breve	MBIND6198D0F_08980	Bgl3	Beta-glucosidase, GH3	Carbohydrate utilization	beta-glucosides utilization (Bgl)
	BgpSM0068	Bifidobacterium	breve	MBIND6198D0F_04335	Hex1	Exo-beta-(1-3/1-4/1-6)-N-acetylglucosaminidase, GH20	Carbohydrate utilization	chitobiose utilization (Chb)
	BgpSM0068	Bifidobacterium	breve	MBIND6198D0F_04340	Chi_bifZ	Predicted bifidobacterial chitobiose ABC transport system 2, permease protein 2	Carbohydrate utilization	chitobiose utilization (Chb)
	BgpSM0068	Bifidobacterium	breve	MBIND6198D0F_04350	Chi_bifX	Predicted bifidobacterial chitobiose ABC transport system 2, sugar-binding protein	Carbohydrate utilization	chitobiose utilization (Chb)
	BgpSM0068	Bifidobacterium	breve	MBIND6198D0F_01695	NagB	Glucosamine-6-phosphate deaminase (EC 3.5.99.6)	Carbohydrate utilization	chitobiose utilization (Chb); lacto-N-biose utilization (Lnb)	N-acetylmannosamine utilization (ManNAc); N-acetylneuraminate utilization (NANA); N-acetylglucosamine utilization (GlcNAc)
	BgpSM0068	Bifidobacterium	breve	MBIND6198D0F_01695	NagB	Glucosamine-6-phosphate deaminase (EC 3.5.99.6)	Carbohydrate utilization	chitobiose utilization (Chb); lacto-N-biose utilization (Lnb)	N-acetylmannosamine utilization (ManNAc); N-acetylneuraminate utilization (NANA); N-acetylglucosamine utilization (GlcNAc)
	BgpSM0068	Bifidobacterium	breve	MBIND6198D0F_01700	NagA; NagA1	N-acetylglucosamine-6-phosphate deacetylase (EC 3.5.1.25)	Carbohydrate utilization	chitobiose utilization (Chb); lacto-N-biose utilization (Lnb)	N-acetylmannosamine utilization (ManNAc); N-acetylneuraminate utilization (NANA); N-acetylglucosamine utilization (GlcNAc)
	BgpSM0068	Bifidobacterium	breve	MBIND6198D0F_01700	NagA; NagA1	N-acetylglucosamine-6-phosphate deacetylase (EC 3.5.1.25)	Carbohydrate utilization	chitobiose utilization (Chb); lacto-N-biose utilization (Lnb)	N-acetylmannosamine utilization (ManNAc); N-acetylneuraminate utilization (NANA); N-acetylglucosamine utilization (GlcNAc)
	BgpSM0068	Bifidobacterium	breve	MBIND6198D0F_04455	AroG1	2-keto-3-deoxy-D-arabino-heptulosonate-7-phosphate synthase I alpha (EC 2.5.1.54)	Amino acids	chorismate biosynthesis (Chor)
	BgpSM0068	Bifidobacterium	breve	MBIND6198D0F_04460	AroG1	2-keto-3-deoxy-D-arabino-heptulosonate-7-phosphate synthase I alpha (EC 2.5.1.54)	Amino acids	chorismate biosynthesis (Chor)
	BgpSM0068	Bifidobacterium	breve	MBIND6198D0F_04845	AroC	Chorismate synthase (EC 4.2.3.5)	Amino acids	chorismate biosynthesis (Chor)
	BgpSM0068	Bifidobacterium	breve	MBIND6198D0F_05595	AroD2	3-dehydroquinate dehydratase II (EC 4.2.1.10)	Amino acids	chorismate biosynthesis (Chor)
	BgpSM0068	Bifidobacterium	breve	MBIND6198D0F_05600	AroB; AroK1	3-dehydroquinate synthase (EC 4.2.3.4); Shikimate kinase I (EC 2.7.1.71)	Amino acids	chorismate biosynthesis (Chor)
	BgpSM0068	Bifidobacterium	breve	MBIND6198D0F_07525	AroE2	Shikimate 5-dehydrogenase I alpha (EC 1.1.1.25)	Amino acids	chorismate biosynthesis (Chor)
	BgpSM0068	Bifidobacterium	breve	MBIND6198D0F_08590	AroA	3-phosphoshikimate 1-carboxyvinyltransferase (EC 2.5.1.19)	Amino acids	chorismate biosynthesis (Chor)
	BgpSM0068	Bifidobacterium	breve	MBIND6198D0F_04520	FolK; FolB	2-amino-4-hydroxy-6-hydroxymethyldihydropteridine pyrophosphokinase (EC 2.7.6.3); Dihydroneopterin aldolase (EC 4.1.2.25)	Vitamins/cofactors	folate cofactors, de novo synthesis (B9)
	BgpSM0068	Bifidobacterium	breve	MBIND6198D0F_04525	FolP	Dihydropteroate synthase (EC 2.5.1.15)	Vitamins/cofactors	folate cofactors, de novo synthesis (B9)
	BgpSM0068	Bifidobacterium	breve	MBIND6198D0F_04530	FolE1; GCYHI1	GTP cyclohydrolase I (EC 3.5.4.16) type 1	Vitamins/cofactors	folate cofactors, de novo synthesis (B9)
	BgpSM0068	Bifidobacterium	breve	MBIND6198D0F_04635	FolA	Dihydrofolate reductase (EC 1.5.1.3)	Vitamins/cofactors	folate cofactors, de novo synthesis (B9)
	BgpSM0068	Bifidobacterium	breve	MBIND6198D0F_08085	FolC	Dihydrofolate synthase (EC 6.3.2.12)	Vitamins/cofactors	folate cofactors, de novo synthesis (B9)
	BgpSM0068	Bifidobacterium	breve	MBIND6198D0F_03845	FruR	Transcriptional regulator of fructose utilization, ROK family	Carbohydrate utilization	fructose utilization (Fru)
	BgpSM0068	Bifidobacterium	breve	MBIND6198D0F_03840	Frk_ScrK; ScrK	Fructokinase (EC 2.7.1.4)	Carbohydrate utilization	fructose utilization (Fru); sucrose utilization (Scr)	fructooligosaccharides utilization (FOS); mannitol utilization (Mtl)
	BgpSM0068	Bifidobacterium	breve	MBIND6198D0F_03840	Frk_ScrK; ScrK	Fructokinase (EC 2.7.1.4)	Carbohydrate utilization	fructose utilization (Fru); sucrose utilization (Scr)	fructooligosaccharides utilization (FOS); mannitol utilization (Mtl)
	BgpSM0068	Bifidobacterium	breve	MBIND6198D0F_06865	Frk_ScrK; ScrK	Fructokinase (EC 2.7.1.4)	Carbohydrate utilization	fructose utilization (Fru); sucrose utilization (Scr)	fructooligosaccharides utilization (FOS); mannitol utilization (Mtl)
	BgpSM0068	Bifidobacterium	breve	MBIND6198D0F_06865	Frk_ScrK; ScrK	Fructokinase (EC 2.7.1.4)	Carbohydrate utilization	fructose utilization (Fru); sucrose utilization (Scr)	fructooligosaccharides utilization (FOS); mannitol utilization (Mtl)
	BgpSM0068	Bifidobacterium	breve	MBIND6198D0F_02435	FclA2	L-fuco-beta-pyranose dehydrogenase, type 2 (EC 1.1.1.122)	Carbohydrate utilization	fucose utilization (Fuc)	fucosides utilization (Fcs)
	BgpSM0068	Bifidobacterium	breve	MBIND6198D0F_02440	FclC	L-fuconate dehydratase (EC 4.2.1.68)	Carbohydrate utilization	fucose utilization (Fuc)	fucosides utilization (Fcs)
	BgpSM0068	Bifidobacterium	breve	MBIND6198D0F_03150	FclB	L-fuconolactone hydrolase	Carbohydrate utilization	fucose utilization (Fuc)	fucosides utilization (Fcs)
	BgpSM0068	Bifidobacterium	breve	MBIND6198D0F_05155	FclE1	Predicted 2-keto-3-deoxy-L-fuconate aldolase	Carbohydrate utilization	fucose utilization (Fuc)	fucosides utilization (Fcs)
	BgpSM0068	Bifidobacterium	breve	MBIND6198D0F_05160	FclB	L-fuconolactone hydrolase	Carbohydrate utilization	fucose utilization (Fuc)	fucosides utilization (Fcs)
	BgpSM0068	Bifidobacterium	breve	MBIND6198D0F_04580	FucO	Lactaldehyde reductase (EC 1.1.1.77)	Carbohydrate utilization	fucose utilization (Fuc)
	BgpSM0068	Bifidobacterium	breve	MBIND6198D0F_06565	FucP	Fucose permease	Carbohydrate utilization	fucose utilization (Fuc)
	BgpSM0068	Bifidobacterium	breve	MBIND6198D0F_01090	BgaR	Transcriptional regulator of b(1-6)-linked galactooligosaccharides utilization, LacI family	Carbohydrate utilization	galactooligosaccharides utilization (GOS)
	BgpSM0068	Bifidobacterium	breve	MBIND6198D0F_02710	GosA	b(1-4)-linked galactooligosaccharides ABC transporter, substrate-binding protein	Carbohydrate utilization	galactooligosaccharides utilization (GOS)
	BgpSM0068	Bifidobacterium	breve	MBIND6198D0F_03700	Bga2A	Exo-beta-(1-4)-galactosidase, GH2	Carbohydrate utilization	galactooligosaccharides utilization (GOS)
	BgpSM0068	Bifidobacterium	breve	MBIND6198D0F_04765	LacR	Transcriptional regulator of lactose utilization, LacI family	Carbohydrate utilization	galactooligosaccharides utilization (GOS)
	BgpSM0068	Bifidobacterium	breve	MBIND6198D0F_04895	GosX	Galactooligosaccharides ABC transporter, substrate-binding protein	Carbohydrate utilization	galactooligosaccharides utilization (GOS)
	BgpSM0068	Bifidobacterium	breve	MBIND6198D0F_04900	GosD	b(1-6)-linked galactooligosaccharides ABC transporter, substrate-binding protein	Carbohydrate utilization	galactooligosaccharides utilization (GOS)
	BgpSM0068	Bifidobacterium	breve	MBIND6198D0F_04905	Bga42A	Exo-beta-(1-3/1-4/1-6)-galactosidase, GH42	Carbohydrate utilization	galactooligosaccharides utilization (GOS)
	BgpSM0068	Bifidobacterium	breve	MBIND6198D0F_05020	Bga2A	Exo-beta-(1-4)-galactosidase, GH2	Carbohydrate utilization	galactooligosaccharides utilization (GOS)
	BgpSM0068	Bifidobacterium	breve	MBIND6198D0F_05025	LacR	Transcriptional regulator of lactose utilization, LacI family	Carbohydrate utilization	galactooligosaccharides utilization (GOS)
	BgpSM0068	Bifidobacterium	breve	MBIND6198D0F_08555	GosE	b(1-6)-linked galactooligosaccharides ABC transporter, permease protein 1	Carbohydrate utilization	galactooligosaccharides utilization (GOS)
	BgpSM0068	Bifidobacterium	breve	MBIND6198D0F_08560	GosF	b(1-6)-linked galactooligosaccharides ABC transporter, permease protein 2	Carbohydrate utilization	galactooligosaccharides utilization (GOS)
	BgpSM0068	Bifidobacterium	breve	MBIND6198D0F_02640	GluT	Glucose utilization antiterminator, BglG family	Carbohydrate utilization	glucose utilization (Glc)
	BgpSM0068	Bifidobacterium	breve	MBIND6198D0F_03310	PpgK	Polyphosphate glucokinase (EC 2.7.1.63)	Carbohydrate utilization	glucose utilization (Glc)
	BgpSM0068	Bifidobacterium	breve	MBIND6198D0F_07360	GlcK	Glucokinase (EC 2.7.1.2)	Carbohydrate utilization	glucose utilization (Glc)
	BgpSM0068	Bifidobacterium	breve	MBIND6198D0F_03410	GltD	Glutamate synthase [NADPH] small chain (EC 1.4.1.13)	Amino acids	glutamate biosynthesis (Glu)
	BgpSM0068	Bifidobacterium	breve	MBIND6198D0F_03415	GltB	Glutamate synthase [NADPH] large chain (EC 1.4.1.13)	Amino acids	glutamate biosynthesis (Glu)
	BgpSM0068	Bifidobacterium	breve	MBIND6198D0F_04185	Gdh1	NADP-specific glutamate dehydrogenase (EC 1.4.1.4)	Amino acids	glutamate biosynthesis (Glu)
	BgpSM0068	Bifidobacterium	breve	MBIND6198D0F_07650	GlnA3	Glutamine synthetase type I (EC 6.3.1.2)	Amino acids	glutamine biosynthesis (Gln)
	BgpSM0068	Bifidobacterium	breve	MBIND6198D0F_08445	GlnA3	Glutamine synthetase type I (EC 6.3.1.2)	Amino acids	glutamine biosynthesis (Gln)
	BgpSM0068	Bifidobacterium	breve	MBIND6198D0F_01940	GlyB	Low-specificity L-threonine aldolase (EC 4.1.2.48)	Amino acids	glycine biosynthesis (Gly)
	BgpSM0068	Bifidobacterium	breve	MBIND6198D0F_01530	HisH	Imidazole glycerol phosphate synthase amidotransferase subunit (EC 2.4.2.-)	Amino acids	histidine biosynthesis (His)
	BgpSM0068	Bifidobacterium	breve	MBIND6198D0F_01540	HisB	Imidazoleglycerol-phosphate dehydratase (EC 4.2.1.19)	Amino acids	histidine biosynthesis (His)
	BgpSM0068	Bifidobacterium	breve	MBIND6198D0F_01545	HisC	Histidinol-phosphate aminotransferase (EC 2.6.1.9)	Amino acids	histidine biosynthesis (His)
	BgpSM0068	Bifidobacterium	breve	MBIND6198D0F_01550	HisD	Histidinol dehydrogenase (EC 1.1.1.23)	Amino acids	histidine biosynthesis (His)
	BgpSM0068	Bifidobacterium	breve	MBIND6198D0F_05280	HisG	ATP phosphoribosyltransferase (EC 2.4.2.17)	Amino acids	histidine biosynthesis (His)
	BgpSM0068	Bifidobacterium	breve	MBIND6198D0F_05285	HisE	Phosphoribosyl-ATP pyrophosphatase (EC 3.6.1.31)	Amino acids	histidine biosynthesis (His)
	BgpSM0068	Bifidobacterium	breve	MBIND6198D0F_06180	HisF	Imidazole glycerol phosphate synthase cyclase subunit (EC 4.1.3.-)	Amino acids	histidine biosynthesis (His)
	BgpSM0068	Bifidobacterium	breve	MBIND6198D0F_06185	HisI	Phosphoribosyl-AMP cyclohydrolase (EC 3.5.4.19)	Amino acids	histidine biosynthesis (His)
	BgpSM0068	Bifidobacterium	breve	MBIND6198D0F_00380	IlvA	Threonine dehydratase (EC 4.3.1.19)	Amino acids	isoleucine biosynthesis (Ile); leucine biosynthesis (Leu); valine biosynthesis (Val)
	BgpSM0068	Bifidobacterium	breve	MBIND6198D0F_00380	IlvA	Threonine dehydratase (EC 4.3.1.19)	Amino acids	isoleucine biosynthesis (Ile); leucine biosynthesis (Leu); valine biosynthesis (Val)
	BgpSM0068	Bifidobacterium	breve	MBIND6198D0F_00380	IlvA	Threonine dehydratase (EC 4.3.1.19)	Amino acids	isoleucine biosynthesis (Ile); leucine biosynthesis (Leu); valine biosynthesis (Val)
	BgpSM0068	Bifidobacterium	breve	MBIND6198D0F_00745	IlvC; IlvC2	Ketol-acid reductoisomerase (NADP(+)) (EC 1.1.1.86)	Amino acids	isoleucine biosynthesis (Ile); leucine biosynthesis (Leu); valine biosynthesis (Val)
	BgpSM0068	Bifidobacterium	breve	MBIND6198D0F_00745	IlvC; IlvC2	Ketol-acid reductoisomerase (NADP(+)) (EC 1.1.1.86)	Amino acids	isoleucine biosynthesis (Ile); leucine biosynthesis (Leu); valine biosynthesis (Val)
	BgpSM0068	Bifidobacterium	breve	MBIND6198D0F_00745	IlvC; IlvC2	Ketol-acid reductoisomerase (NADP(+)) (EC 1.1.1.86)	Amino acids	isoleucine biosynthesis (Ile); leucine biosynthesis (Leu); valine biosynthesis (Val)
	BgpSM0068	Bifidobacterium	breve	MBIND6198D0F_00960	IlvG	Acetolactate synthase large subunit (EC 2.2.1.6)	Amino acids	isoleucine biosynthesis (Ile); leucine biosynthesis (Leu); valine biosynthesis (Val)
	BgpSM0068	Bifidobacterium	breve	MBIND6198D0F_00960	IlvG	Acetolactate synthase large subunit (EC 2.2.1.6)	Amino acids	isoleucine biosynthesis (Ile); leucine biosynthesis (Leu); valine biosynthesis (Val)
	BgpSM0068	Bifidobacterium	breve	MBIND6198D0F_00960	IlvG	Acetolactate synthase large subunit (EC 2.2.1.6)	Amino acids	isoleucine biosynthesis (Ile); leucine biosynthesis (Leu); valine biosynthesis (Val)
	BgpSM0068	Bifidobacterium	breve	MBIND6198D0F_00965	IlvM	Acetolactate synthase small subunit (EC 2.2.1.6)	Amino acids	isoleucine biosynthesis (Ile); leucine biosynthesis (Leu); valine biosynthesis (Val)
	BgpSM0068	Bifidobacterium	breve	MBIND6198D0F_00965	IlvM	Acetolactate synthase small subunit (EC 2.2.1.6)	Amino acids	isoleucine biosynthesis (Ile); leucine biosynthesis (Leu); valine biosynthesis (Val)
	BgpSM0068	Bifidobacterium	breve	MBIND6198D0F_00965	IlvM	Acetolactate synthase small subunit (EC 2.2.1.6)	Amino acids	isoleucine biosynthesis (Ile); leucine biosynthesis (Leu); valine biosynthesis (Val)
	BgpSM0068	Bifidobacterium	breve	MBIND6198D0F_02330	IlvE	Branched-chain amino acid aminotransferase (EC 2.6.1.42)	Amino acids	isoleucine biosynthesis (Ile); leucine biosynthesis (Leu); valine biosynthesis (Val)
	BgpSM0068	Bifidobacterium	breve	MBIND6198D0F_02330	IlvE	Branched-chain amino acid aminotransferase (EC 2.6.1.42)	Amino acids	isoleucine biosynthesis (Ile); leucine biosynthesis (Leu); valine biosynthesis (Val)
	BgpSM0068	Bifidobacterium	breve	MBIND6198D0F_02330	IlvE	Branched-chain amino acid aminotransferase (EC 2.6.1.42)	Amino acids	isoleucine biosynthesis (Ile); leucine biosynthesis (Leu); valine biosynthesis (Val)
	BgpSM0068	Bifidobacterium	breve	MBIND6198D0F_03135	IlvC; IlvC2	Ketol-acid reductoisomerase (NADP(+)) (EC 1.1.1.86)	Amino acids	isoleucine biosynthesis (Ile); leucine biosynthesis (Leu); valine biosynthesis (Val)
	BgpSM0068	Bifidobacterium	breve	MBIND6198D0F_03135	IlvC; IlvC2	Ketol-acid reductoisomerase (NADP(+)) (EC 1.1.1.86)	Amino acids	isoleucine biosynthesis (Ile); leucine biosynthesis (Leu); valine biosynthesis (Val)
	BgpSM0068	Bifidobacterium	breve	MBIND6198D0F_03135	IlvC; IlvC2	Ketol-acid reductoisomerase (NADP(+)) (EC 1.1.1.86)	Amino acids	isoleucine biosynthesis (Ile); leucine biosynthesis (Leu); valine biosynthesis (Val)
	BgpSM0068	Bifidobacterium	breve	MBIND6198D0F_03355	LivB	Branched-chain amino acid ABC transporter, amino acid-binding protein (TC 3.A.1.4.1)	Amino acids	isoleucine biosynthesis (Ile); leucine biosynthesis (Leu); valine biosynthesis (Val)
	BgpSM0068	Bifidobacterium	breve	MBIND6198D0F_03355	LivB	Branched-chain amino acid ABC transporter, amino acid-binding protein (TC 3.A.1.4.1)	Amino acids	isoleucine biosynthesis (Ile); leucine biosynthesis (Leu); valine biosynthesis (Val)
	BgpSM0068	Bifidobacterium	breve	MBIND6198D0F_03355	LivB	Branched-chain amino acid ABC transporter, amino acid-binding protein (TC 3.A.1.4.1)	Amino acids	isoleucine biosynthesis (Ile); leucine biosynthesis (Leu); valine biosynthesis (Val)
	BgpSM0068	Bifidobacterium	breve	MBIND6198D0F_03360	LivH	High-affinity branched-chain amino acid transport system permease protein LivH (TC 3.A.1.4.1)	Amino acids	isoleucine biosynthesis (Ile); leucine biosynthesis (Leu); valine biosynthesis (Val)
	BgpSM0068	Bifidobacterium	breve	MBIND6198D0F_03360	LivH	High-affinity branched-chain amino acid transport system permease protein LivH (TC 3.A.1.4.1)	Amino acids	isoleucine biosynthesis (Ile); leucine biosynthesis (Leu); valine biosynthesis (Val)
	BgpSM0068	Bifidobacterium	breve	MBIND6198D0F_03360	LivH	High-affinity branched-chain amino acid transport system permease protein LivH (TC 3.A.1.4.1)	Amino acids	isoleucine biosynthesis (Ile); leucine biosynthesis (Leu); valine biosynthesis (Val)
	BgpSM0068	Bifidobacterium	breve	MBIND6198D0F_03365	LivM	Branched-chain amino acid transport system permease protein LivM (TC 3.A.1.4.1)	Amino acids	isoleucine biosynthesis (Ile); leucine biosynthesis (Leu); valine biosynthesis (Val)
	BgpSM0068	Bifidobacterium	breve	MBIND6198D0F_03365	LivM	Branched-chain amino acid transport system permease protein LivM (TC 3.A.1.4.1)	Amino acids	isoleucine biosynthesis (Ile); leucine biosynthesis (Leu); valine biosynthesis (Val)
	BgpSM0068	Bifidobacterium	breve	MBIND6198D0F_03365	LivM	Branched-chain amino acid transport system permease protein LivM (TC 3.A.1.4.1)	Amino acids	isoleucine biosynthesis (Ile); leucine biosynthesis (Leu); valine biosynthesis (Val)
	BgpSM0068	Bifidobacterium	breve	MBIND6198D0F_03370	LivG	Branched-chain amino acid transport ATP-binding protein LivG (TC 3.A.1.4.1)	Amino acids	isoleucine biosynthesis (Ile); leucine biosynthesis (Leu); valine biosynthesis (Val)
	BgpSM0068	Bifidobacterium	breve	MBIND6198D0F_03370	LivG	Branched-chain amino acid transport ATP-binding protein LivG (TC 3.A.1.4.1)	Amino acids	isoleucine biosynthesis (Ile); leucine biosynthesis (Leu); valine biosynthesis (Val)
	BgpSM0068	Bifidobacterium	breve	MBIND6198D0F_03370	LivG	Branched-chain amino acid transport ATP-binding protein LivG (TC 3.A.1.4.1)	Amino acids	isoleucine biosynthesis (Ile); leucine biosynthesis (Leu); valine biosynthesis (Val)
	BgpSM0068	Bifidobacterium	breve	MBIND6198D0F_03375	LivF	Branched-chain amino acid transport ATP-binding protein LivF (TC 3.A.1.4.1)	Amino acids	isoleucine biosynthesis (Ile); leucine biosynthesis (Leu); valine biosynthesis (Val)
	BgpSM0068	Bifidobacterium	breve	MBIND6198D0F_03375	LivF	Branched-chain amino acid transport ATP-binding protein LivF (TC 3.A.1.4.1)	Amino acids	isoleucine biosynthesis (Ile); leucine biosynthesis (Leu); valine biosynthesis (Val)
	BgpSM0068	Bifidobacterium	breve	MBIND6198D0F_03375	LivF	Branched-chain amino acid transport ATP-binding protein LivF (TC 3.A.1.4.1)	Amino acids	isoleucine biosynthesis (Ile); leucine biosynthesis (Leu); valine biosynthesis (Val)
	BgpSM0068	Bifidobacterium	breve	MBIND6198D0F_05190	BraB	Branched-chain amino acid transport system carrier protein	Amino acids	isoleucine biosynthesis (Ile); leucine biosynthesis (Leu); valine biosynthesis (Val)
	BgpSM0068	Bifidobacterium	breve	MBIND6198D0F_05190	BraB	Branched-chain amino acid transport system carrier protein	Amino acids	isoleucine biosynthesis (Ile); leucine biosynthesis (Leu); valine biosynthesis (Val)
	BgpSM0068	Bifidobacterium	breve	MBIND6198D0F_05190	BraB	Branched-chain amino acid transport system carrier protein	Amino acids	isoleucine biosynthesis (Ile); leucine biosynthesis (Leu); valine biosynthesis (Val)
	BgpSM0068	Bifidobacterium	breve	MBIND6198D0F_08410	IlvD	Dihydroxy-acid dehydratase (EC 4.2.1.9)	Amino acids	isoleucine biosynthesis (Ile); leucine biosynthesis (Leu); valine biosynthesis (Val)
	BgpSM0068	Bifidobacterium	breve	MBIND6198D0F_08410	IlvD	Dihydroxy-acid dehydratase (EC 4.2.1.9)	Amino acids	isoleucine biosynthesis (Ile); leucine biosynthesis (Leu); valine biosynthesis (Val)
	BgpSM0068	Bifidobacterium	breve	MBIND6198D0F_08410	IlvD	Dihydroxy-acid dehydratase (EC 4.2.1.9)	Amino acids	isoleucine biosynthesis (Ile); leucine biosynthesis (Leu); valine biosynthesis (Val)
	BgpSM0068	Bifidobacterium	breve	MBIND6198D0F_02245	LnpA2	1,3-beta-galactosyl-N-acetylhexosamine phosphorylase (EC 2.4.1.211)	Carbohydrate utilization	lacto-N-biose utilization (Lnb)
	BgpSM0068	Bifidobacterium	breve	MBIND6198D0F_02250	LNB1_C	Lacto-N-biose and Galacto-N-biose ABC transporter 1, permease component 2	Carbohydrate utilization	lacto-N-biose utilization (Lnb)
	BgpSM0068	Bifidobacterium	breve	MBIND6198D0F_02255	LNB1_B	Lacto-N-biose and Galacto-N-biose ABC transporter 1, permease component 1	Carbohydrate utilization	lacto-N-biose utilization (Lnb)
	BgpSM0068	Bifidobacterium	breve	MBIND6198D0F_02260	LNB1_A	Lacto-N-biose and Galacto-N-biose ABC transporter 1, periplasmic substrate-binding protein	Carbohydrate utilization	lacto-N-biose utilization (Lnb)
	BgpSM0068	Bifidobacterium	breve	MBIND6198D0F_02580	LnpC	UTP-hexose-1-phosphate uridylyltransferase involved in lacto-N-biose utilization, predicted	Carbohydrate utilization	lacto-N-biose utilization (Lnb)
	BgpSM0068	Bifidobacterium	breve	MBIND6198D0F_02690	LnpD	UDP-hexose 4-epimerase involved in lacto-N-biose utilization	Carbohydrate utilization	lacto-N-biose utilization (Lnb)
	BgpSM0068	Bifidobacterium	breve	MBIND6198D0F_02700	LnpA2	1,3-beta-galactosyl-N-acetylhexosamine phosphorylase (EC 2.4.1.211)	Carbohydrate utilization	lacto-N-biose utilization (Lnb)
	BgpSM0068	Bifidobacterium	breve	MBIND6198D0F_06235	LnbR	Transciptional regulator of lacto-N-biose and galacto-N-biose utilization, ROK family	Carbohydrate utilization	lacto-N-biose utilization (Lnb)
	BgpSM0068	Bifidobacterium	breve	MBIND6198D0F_00885	GalT	Galactose-1-phosphate uridylyltransferase (EC 2.7.7.10)	Carbohydrate utilization	lactose utilization (Lac)	galactose utilization (Gal)
	BgpSM0068	Bifidobacterium	breve	MBIND6198D0F_04255	GalE	UDP-glucose 4-epimerase (EC 5.1.3.2)	Carbohydrate utilization	lactose utilization (Lac)	galactose utilization (Gal)
	BgpSM0068	Bifidobacterium	breve	MBIND6198D0F_06615	LacS	Lactose and galactose permease, GPH translocator family	Carbohydrate utilization	lactose utilization (Lac)	galactose utilization (Gal)
	BgpSM0068	Bifidobacterium	breve	MBIND6198D0F_01625	LeuA	2-isopropylmalate synthase (EC 2.3.3.13)	Amino acids	leucine biosynthesis (Leu)
	BgpSM0068	Bifidobacterium	breve	MBIND6198D0F_02430	LeuB	3-isopropylmalate dehydrogenase (EC 1.1.1.85)	Amino acids	leucine biosynthesis (Leu)
	BgpSM0068	Bifidobacterium	breve	MBIND6198D0F_03725	LeuD	3-isopropylmalate dehydratase small subunit (EC 4.2.1.33)	Amino acids	leucine biosynthesis (Leu)
	BgpSM0068	Bifidobacterium	breve	MBIND6198D0F_03730	LeuC	3-isopropylmalate dehydratase large subunit (EC 4.2.1.33)	Amino acids	leucine biosynthesis (Leu)
	BgpSM0068	Bifidobacterium	breve	MBIND6198D0F_03220	LLP	L-lysine permease	Amino acids	lysine biosynthesis (Lys)	lysine degradation (Lys_d); butyrate production
	BgpSM0068	Bifidobacterium	breve	MBIND6198D0F_01820	DapF	Diaminopimelate epimerase (EC 5.1.1.7)	Amino acids	lysine biosynthesis (Lys)
	BgpSM0068	Bifidobacterium	breve	MBIND6198D0F_01960	Asd	Aspartate-semialdehyde dehydrogenase (EC 1.2.1.11)	Amino acids	lysine biosynthesis (Lys)
	BgpSM0068	Bifidobacterium	breve	MBIND6198D0F_01965	LysC	Aspartokinase (EC 2.7.2.4)	Amino acids	lysine biosynthesis (Lys)
	BgpSM0068	Bifidobacterium	breve	MBIND6198D0F_01970	LysC	Aspartokinase (EC 2.7.2.4)	Amino acids	lysine biosynthesis (Lys)
	BgpSM0068	Bifidobacterium	breve	MBIND6198D0F_03115	DapD	2,3,4,5-tetrahydropyridine-2,6-dicarboxylate N-succinyltransferase (EC 2.3.1.117)	Amino acids	lysine biosynthesis (Lys)
	BgpSM0068	Bifidobacterium	breve	MBIND6198D0F_04015	DAPC	N-succinyl-L,L-diaminopimelate aminotransferase (EC 2.6.1.17), type 2	Amino acids	lysine biosynthesis (Lys)
	BgpSM0068	Bifidobacterium	breve	MBIND6198D0F_05145	DapE	N-succinyl-L,L-diaminopimelate desuccinylase (EC 3.5.1.18)	Amino acids	lysine biosynthesis (Lys)
	BgpSM0068	Bifidobacterium	breve	MBIND6198D0F_05175	LysA	Diaminopimelate decarboxylase (EC 4.1.1.20)	Amino acids	lysine biosynthesis (Lys)
	BgpSM0068	Bifidobacterium	breve	MBIND6198D0F_07875	DapeL	N-acetyl-L,L-diaminopimelate deacetylase (EC 3.5.1.47)	Amino acids	lysine biosynthesis (Lys)
	BgpSM0068	Bifidobacterium	breve	MBIND6198D0F_08395	DapB	4-hydroxy-tetrahydrodipicolinate reductase (EC 1.17.1.8)	Amino acids	lysine biosynthesis (Lys)
	BgpSM0068	Bifidobacterium	breve	MBIND6198D0F_08400	DapA	4-hydroxy-tetrahydrodipicolinate synthase (EC 4.3.3.7)	Amino acids	lysine biosynthesis (Lys)
	BgpSM0068	Bifidobacterium	breve	MBIND6198D0F_04760	Agl1	Exo-alpha-(1-6)-glucosidase, GH13	Carbohydrate utilization	maltose utilization (Mal); maltooligosaccharides utilization (MOS)	alpha-galactosides utilization (Aga)
	BgpSM0068	Bifidobacterium	breve	MBIND6198D0F_04760	Agl1	Exo-alpha-(1-6)-glucosidase, GH13	Carbohydrate utilization	maltose utilization (Mal); maltooligosaccharides utilization (MOS)	alpha-galactosides utilization (Aga)
	BgpSM0068	Bifidobacterium	breve	MBIND6198D0F_07855	Agl1	Exo-alpha-(1-6)-glucosidase, GH13	Carbohydrate utilization	maltose utilization (Mal); maltooligosaccharides utilization (MOS)	alpha-galactosides utilization (Aga)
	BgpSM0068	Bifidobacterium	breve	MBIND6198D0F_07855	Agl1	Exo-alpha-(1-6)-glucosidase, GH13	Carbohydrate utilization	maltose utilization (Mal); maltooligosaccharides utilization (MOS)	alpha-galactosides utilization (Aga)
	BgpSM0068	Bifidobacterium	breve	MBIND6198D0F_08815	MelD	Exo-alpha-(1-2/1-3/1-4)-glucosidase, GH13	Carbohydrate utilization	maltose utilization (Mal); maltooligosaccharides utilization (MOS)	alpha-galactosides utilization (Aga)
	BgpSM0068	Bifidobacterium	breve	MBIND6198D0F_08815	MelD	Exo-alpha-(1-2/1-3/1-4)-glucosidase, GH13	Carbohydrate utilization	maltose utilization (Mal); maltooligosaccharides utilization (MOS)	alpha-galactosides utilization (Aga)
	BgpSM0068	Bifidobacterium	breve	MBIND6198D0F_01275	GlgX	Limit dextrin alpha-1,6-maltotetraose-hydrolase (EC 3.2.1.196)	Carbohydrate utilization	maltose utilization (Mal); maltooligosaccharides utilization (MOS)
	BgpSM0068	Bifidobacterium	breve	MBIND6198D0F_01275	GlgX	Limit dextrin alpha-1,6-maltotetraose-hydrolase (EC 3.2.1.196)	Carbohydrate utilization	maltose utilization (Mal); maltooligosaccharides utilization (MOS)
	BgpSM0068	Bifidobacterium	breve	MBIND6198D0F_02185	MalQ	4-alpha-glucanotransferase (amylomaltase) (EC 2.4.1.25)	Carbohydrate utilization	maltose utilization (Mal); maltooligosaccharides utilization (MOS)
	BgpSM0068	Bifidobacterium	breve	MBIND6198D0F_02185	MalQ	4-alpha-glucanotransferase (amylomaltase) (EC 2.4.1.25)	Carbohydrate utilization	maltose utilization (Mal); maltooligosaccharides utilization (MOS)
	BgpSM0068	Bifidobacterium	breve	MBIND6198D0F_02210	ApuB_bif	Extracellular type II bifunctional pullulanase, GH13	Carbohydrate utilization	maltose utilization (Mal); maltooligosaccharides utilization (MOS)
	BgpSM0068	Bifidobacterium	breve	MBIND6198D0F_02210	ApuB_bif	Extracellular type II bifunctional pullulanase, GH13	Carbohydrate utilization	maltose utilization (Mal); maltooligosaccharides utilization (MOS)
	BgpSM0068	Bifidobacterium	breve	MBIND6198D0F_03800	AmyA	Alpha-amylase (EC 3.2.1.1)	Carbohydrate utilization	maltose utilization (Mal); maltooligosaccharides utilization (MOS)
	BgpSM0068	Bifidobacterium	breve	MBIND6198D0F_03800	AmyA	Alpha-amylase (EC 3.2.1.1)	Carbohydrate utilization	maltose utilization (Mal); maltooligosaccharides utilization (MOS)
	BgpSM0068	Bifidobacterium	breve	MBIND6198D0F_03830	AmyAc	Cytoplasmic alpha-amylase (EC 3.2.1.1)	Carbohydrate utilization	maltose utilization (Mal); maltooligosaccharides utilization (MOS)
	BgpSM0068	Bifidobacterium	breve	MBIND6198D0F_03830	AmyAc	Cytoplasmic alpha-amylase (EC 3.2.1.1)	Carbohydrate utilization	maltose utilization (Mal); maltooligosaccharides utilization (MOS)
	BgpSM0068	Bifidobacterium	breve	MBIND6198D0F_04075	Agl3	Broad specificity exo-alpha-glucosidase, GH13	Carbohydrate utilization	maltose utilization (Mal); maltooligosaccharides utilization (MOS)
	BgpSM0068	Bifidobacterium	breve	MBIND6198D0F_04075	Agl3	Broad specificity exo-alpha-glucosidase, GH13	Carbohydrate utilization	maltose utilization (Mal); maltooligosaccharides utilization (MOS)
	BgpSM0068	Bifidobacterium	breve	MBIND6198D0F_04140	MalG	Maltose/maltodextrin ABC transporter, permease protein MalG	Carbohydrate utilization	maltose utilization (Mal); maltooligosaccharides utilization (MOS)
	BgpSM0068	Bifidobacterium	breve	MBIND6198D0F_04140	MalG	Maltose/maltodextrin ABC transporter, permease protein MalG	Carbohydrate utilization	maltose utilization (Mal); maltooligosaccharides utilization (MOS)
	BgpSM0068	Bifidobacterium	breve	MBIND6198D0F_04145	MalF	Maltose/maltodextrin ABC transporter, permease protein MalF	Carbohydrate utilization	maltose utilization (Mal); maltooligosaccharides utilization (MOS)
	BgpSM0068	Bifidobacterium	breve	MBIND6198D0F_04145	MalF	Maltose/maltodextrin ABC transporter, permease protein MalF	Carbohydrate utilization	maltose utilization (Mal); maltooligosaccharides utilization (MOS)
	BgpSM0068	Bifidobacterium	breve	MBIND6198D0F_04155	MalE	Maltose/maltodextrin ABC transporter, substrate binding periplasmic protein MalE	Carbohydrate utilization	maltose utilization (Mal); maltooligosaccharides utilization (MOS)
	BgpSM0068	Bifidobacterium	breve	MBIND6198D0F_04155	MalE	Maltose/maltodextrin ABC transporter, substrate binding periplasmic protein MalE	Carbohydrate utilization	maltose utilization (Mal); maltooligosaccharides utilization (MOS)
	BgpSM0068	Bifidobacterium	breve	MBIND6198D0F_05625	MalR6_bif	Maltodextrin utilization transcriptional regulator MalR6, LacI family	Carbohydrate utilization	maltose utilization (Mal); maltooligosaccharides utilization (MOS)
	BgpSM0068	Bifidobacterium	breve	MBIND6198D0F_05625	MalR6_bif	Maltodextrin utilization transcriptional regulator MalR6, LacI family	Carbohydrate utilization	maltose utilization (Mal); maltooligosaccharides utilization (MOS)
	BgpSM0068	Bifidobacterium	breve	MBIND6198D0F_06450	MalR6_bif	Maltodextrin utilization transcriptional regulator MalR6, LacI family	Carbohydrate utilization	maltose utilization (Mal); maltooligosaccharides utilization (MOS)
	BgpSM0068	Bifidobacterium	breve	MBIND6198D0F_06450	MalR6_bif	Maltodextrin utilization transcriptional regulator MalR6, LacI family	Carbohydrate utilization	maltose utilization (Mal); maltooligosaccharides utilization (MOS)
	BgpSM0068	Bifidobacterium	breve	MBIND6198D0F_06465	PulA	Pullulanase (EC 3.2.1.41)	Carbohydrate utilization	maltose utilization (Mal); maltooligosaccharides utilization (MOS)
	BgpSM0068	Bifidobacterium	breve	MBIND6198D0F_06465	PulA	Pullulanase (EC 3.2.1.41)	Carbohydrate utilization	maltose utilization (Mal); maltooligosaccharides utilization (MOS)
	BgpSM0068	Bifidobacterium	breve	MBIND6198D0F_06470	MalG	Maltose/maltodextrin ABC transporter, permease protein MalG	Carbohydrate utilization	maltose utilization (Mal); maltooligosaccharides utilization (MOS)
	BgpSM0068	Bifidobacterium	breve	MBIND6198D0F_06470	MalG	Maltose/maltodextrin ABC transporter, permease protein MalG	Carbohydrate utilization	maltose utilization (Mal); maltooligosaccharides utilization (MOS)
	BgpSM0068	Bifidobacterium	breve	MBIND6198D0F_06475	MalF	Maltose/maltodextrin ABC transporter, permease protein MalF	Carbohydrate utilization	maltose utilization (Mal); maltooligosaccharides utilization (MOS)
	BgpSM0068	Bifidobacterium	breve	MBIND6198D0F_06475	MalF	Maltose/maltodextrin ABC transporter, permease protein MalF	Carbohydrate utilization	maltose utilization (Mal); maltooligosaccharides utilization (MOS)
	BgpSM0068	Bifidobacterium	breve	MBIND6198D0F_06480	MalE	Maltose/maltodextrin ABC transporter, substrate binding periplasmic protein MalE	Carbohydrate utilization	maltose utilization (Mal); maltooligosaccharides utilization (MOS)
	BgpSM0068	Bifidobacterium	breve	MBIND6198D0F_06480	MalE	Maltose/maltodextrin ABC transporter, substrate binding periplasmic protein MalE	Carbohydrate utilization	maltose utilization (Mal); maltooligosaccharides utilization (MOS)
	BgpSM0068	Bifidobacterium	breve	MBIND6198D0F_06530	MalZ	Maltodextrin glucosidase (EC 3.2.1.20)	Carbohydrate utilization	maltose utilization (Mal); maltooligosaccharides utilization (MOS)
	BgpSM0068	Bifidobacterium	breve	MBIND6198D0F_06530	MalZ	Maltodextrin glucosidase (EC 3.2.1.20)	Carbohydrate utilization	maltose utilization (Mal); maltooligosaccharides utilization (MOS)
	BgpSM0068	Bifidobacterium	breve	MBIND6198D0F_06570	GlgP	Glycogen phosphorylase (EC 2.4.1.1)	Carbohydrate utilization	maltose utilization (Mal); maltooligosaccharides utilization (MOS)
	BgpSM0068	Bifidobacterium	breve	MBIND6198D0F_06570	GlgP	Glycogen phosphorylase (EC 2.4.1.1)	Carbohydrate utilization	maltose utilization (Mal); maltooligosaccharides utilization (MOS)
	BgpSM0068	Bifidobacterium	breve	MBIND6198D0F_07850	MalK	Maltose/maltodextrin transport ATP-binding protein MalK (EC 3.6.3.19)	Carbohydrate utilization	maltose utilization (Mal); maltooligosaccharides utilization (MOS)
	BgpSM0068	Bifidobacterium	breve	MBIND6198D0F_07850	MalK	Maltose/maltodextrin transport ATP-binding protein MalK (EC 3.6.3.19)	Carbohydrate utilization	maltose utilization (Mal); maltooligosaccharides utilization (MOS)
	BgpSM0068	Bifidobacterium	breve	MBIND6198D0F_08820	MelE	Exo-alpha-(1-3/1-4)-galactosidase, GH36	Carbohydrate utilization	melibiose utilization (Mel)
	BgpSM0068	Bifidobacterium	breve	MBIND6198D0F_08775	RafD_bif	Melibiose/Raffinose/Stachyose ABC transporter, permease protein 2	Carbohydrate utilization	melibiose utilization (Mel); raffinose utilization (Raf)
	BgpSM0068	Bifidobacterium	breve	MBIND6198D0F_08775	RafD_bif	Melibiose/Raffinose/Stachyose ABC transporter, permease protein 2	Carbohydrate utilization	melibiose utilization (Mel); raffinose utilization (Raf)
	BgpSM0068	Bifidobacterium	breve	MBIND6198D0F_01220	CTBL2	Cystathionine beta-lyase, type II (EC 4.4.1.8)	Amino acids	methionine biosynthesis (Met)
	BgpSM0068	Bifidobacterium	breve	MBIND6198D0F_01845	MetY	O-succinylhomoserine sulfhydrylase (EC 2.5.1.48)	Amino acids	methionine biosynthesis (Met)
	BgpSM0068	Bifidobacterium	breve	MBIND6198D0F_01985	MtaR	Methionine biosynthesis and transport regulator MtaR, LysR family	Amino acids	methionine biosynthesis (Met)
	BgpSM0068	Bifidobacterium	breve	MBIND6198D0F_03815	MetA	Homoserine O-succinyltransferase (EC 2.3.1.46)	Amino acids	methionine biosynthesis (Met)
	BgpSM0068	Bifidobacterium	breve	MBIND6198D0F_03885	MetN	Methionine ABC transporter ATP-binding protein	Amino acids	methionine biosynthesis (Met)
	BgpSM0068	Bifidobacterium	breve	MBIND6198D0F_04215	CTGS	Cystathionine gamma-synthase (EC 2.5.1.48)	Amino acids	methionine biosynthesis (Met)
	BgpSM0068	Bifidobacterium	breve	MBIND6198D0F_04875	MetE	5-methyltetrahydropteroyltriglutamate--homocysteine methyltransferase (EC 2.1.1.14)	Amino acids	methionine biosynthesis (Met)
	BgpSM0068	Bifidobacterium	breve	MBIND6198D0F_04975	MetK	S-adenosylmethionine synthetase (EC 2.5.1.6)	Amino acids	methionine biosynthesis (Met)
	BgpSM0068	Bifidobacterium	breve	MBIND6198D0F_07840	CTBL	Cystathionine beta-lyase (EC 4.4.1.8)	Amino acids	methionine biosynthesis (Met)
	BgpSM0068	Bifidobacterium	breve	MBIND6198D0F_07880	MetP	Methionine ABC transporter permease protein	Amino acids	methionine biosynthesis (Met)
	BgpSM0068	Bifidobacterium	breve	MBIND6198D0F_07885	MetN	Methionine ABC transporter ATP-binding protein	Amino acids	methionine biosynthesis (Met)
	BgpSM0068	Bifidobacterium	breve	MBIND6198D0F_07890	MetQ	Methionine ABC transporter substrate-binding protein	Amino acids	methionine biosynthesis (Met)
	BgpSM0068	Bifidobacterium	breve	MBIND6198D0F_08935	MetY	O-succinylhomoserine sulfhydrylase (EC 2.5.1.48)	Amino acids	methionine biosynthesis (Met)
	BgpSM0068	Bifidobacterium	breve	MBIND6198D0F_03565	NrtR	Nudix-related transcriptional regulator NrtR	Vitamins/cofactors	NAD(P) cofactors, de novo synthesis (B3)
	BgpSM0068	Bifidobacterium	breve	MBIND6198D0F_03570	NadA	Quinolinate synthetase (EC 2.5.1.72)	Vitamins/cofactors	NAD(P) cofactors, de novo synthesis (B3)
	BgpSM0068	Bifidobacterium	breve	MBIND6198D0F_03575	NadB	L-aspartate oxidase (EC 1.4.3.16)	Vitamins/cofactors	NAD(P) cofactors, de novo synthesis (B3)
	BgpSM0068	Bifidobacterium	breve	MBIND6198D0F_03580	NadC	Quinolinate phosphoribosyltransferase [decarboxylating] (EC 2.4.2.19)	Vitamins/cofactors	NAD(P) cofactors, de novo synthesis (B3)
	BgpSM0068	Bifidobacterium	breve	MBIND6198D0F_03590	NiaP	Niacin transporter NiaP	Vitamins/cofactors	NAD(P) cofactors, de novo synthesis (B3)
	BgpSM0068	Bifidobacterium	breve	MBIND6198D0F_07130	PncA	Nicotinamidase (EC 3.5.1.19)	Vitamins/cofactors	NAD(P) cofactors, de novo synthesis (B3)
	BgpSM0068	Bifidobacterium	breve	MBIND6198D0F_07445	NadD	Nicotinate-nucleotide adenylyltransferase (EC 2.7.7.18)	Vitamins/cofactors	NAD(P) cofactors, de novo synthesis (B3)
	BgpSM0068	Bifidobacterium	breve	MBIND6198D0F_07870	NadE	NAD synthetase (EC 6.3.1.5)	Vitamins/cofactors	NAD(P) cofactors, de novo synthesis (B3)
	BgpSM0068	Bifidobacterium	breve	MBIND6198D0F_00770	PdxK	Pyridoxal kinase (EC 2.7.1.35)	Vitamins/cofactors	PLP/PMP cofactors, de novo synthesis (B6)
	BgpSM0068	Bifidobacterium	breve	MBIND6198D0F_03955	PdxT	Pyridoxal 5'-phosphate synthase (glutamine hydrolyzing), glutaminase subunit (EC 4.3.3.6)	Vitamins/cofactors	PLP/PMP cofactors, de novo synthesis (B6)
	BgpSM0068	Bifidobacterium	breve	MBIND6198D0F_03960	PdxS	Pyridoxal 5'-phosphate synthase (glutamine hydrolyzing), synthase subunit (EC 4.3.3.6)	Vitamins/cofactors	PLP/PMP cofactors, de novo synthesis (B6)
	BgpSM0068	Bifidobacterium	breve	MBIND6198D0F_04990	ProC	Pyrroline-5-carboxylate reductase (EC 1.5.1.2)	Amino acids	proline biosynthesis (Pro)
	BgpSM0068	Bifidobacterium	breve	MBIND6198D0F_05830	ProB	Glutamate 5-kinase (EC 2.7.2.11)	Amino acids	proline biosynthesis (Pro)
	BgpSM0068	Bifidobacterium	breve	MBIND6198D0F_06495	ProB	Glutamate 5-kinase (EC 2.7.2.11)	Amino acids	proline biosynthesis (Pro)
	BgpSM0068	Bifidobacterium	breve	MBIND6198D0F_07455	ProA	Gamma-glutamyl phosphate reductase (EC 1.2.1.41)	Amino acids	proline biosynthesis (Pro)
	BgpSM0068	Bifidobacterium	breve	MBIND6198D0F_03875	RafA	Exo-alpha-(1-6/1-4/1-3)-galactosidase, GH36	Carbohydrate utilization	raffinose utilization (Raf)
	BgpSM0068	Bifidobacterium	breve	MBIND6198D0F_07975	RafA	Exo-alpha-(1-6/1-4/1-3)-galactosidase, GH36	Carbohydrate utilization	raffinose utilization (Raf)
	BgpSM0068	Bifidobacterium	breve	MBIND6198D0F_07980	RafR	Raffinose utilization transcriptional regulator, ROK family	Carbohydrate utilization	raffinose utilization (Raf)
	BgpSM0068	Bifidobacterium	breve	MBIND6198D0F_02545	RbsB	Ribose ABC transport system, periplasmic ribose-binding protein RbsB (TC 3.A.1.2.1)	Carbohydrate utilization	ribose utilization (Rbs)
	BgpSM0068	Bifidobacterium	breve	MBIND6198D0F_02550	RbsC	Ribose ABC transport system, permease protein RbsC (TC 3.A.1.2.1)	Carbohydrate utilization	ribose utilization (Rbs)
	BgpSM0068	Bifidobacterium	breve	MBIND6198D0F_03200	RbsK	Ribokinase (EC 2.7.1.15)	Carbohydrate utilization	ribose utilization (Rbs)
	BgpSM0068	Bifidobacterium	breve	MBIND6198D0F_05760	RbsK	Ribokinase (EC 2.7.1.15)	Carbohydrate utilization	ribose utilization (Rbs)
	BgpSM0068	Bifidobacterium	breve	MBIND6198D0F_06810	RbsD	D-ribose pyranase (EC 5.4.99.62)	Carbohydrate utilization	ribose utilization (Rbs)
	BgpSM0068	Bifidobacterium	breve	MBIND6198D0F_06815	RbsB	Ribose ABC transport system, periplasmic ribose-binding protein RbsB (TC 3.A.1.2.1)	Carbohydrate utilization	ribose utilization (Rbs)
	BgpSM0068	Bifidobacterium	breve	MBIND6198D0F_06820	RbsC	Ribose ABC transport system, permease protein RbsC (TC 3.A.1.2.1)	Carbohydrate utilization	ribose utilization (Rbs)
	BgpSM0068	Bifidobacterium	breve	MBIND6198D0F_06825	RbsA	Ribose ABC transport system, ATP-binding protein RbsA (TC 3.A.1.2.1)	Carbohydrate utilization	ribose utilization (Rbs)
	BgpSM0068	Bifidobacterium	breve	MBIND6198D0F_06830	RbsR	Ribose operon repressor	Carbohydrate utilization	ribose utilization (Rbs)
	BgpSM0068	Bifidobacterium	breve	MBIND6198D0F_06845	RbsK	Ribokinase (EC 2.7.1.15)	Carbohydrate utilization	ribose utilization (Rbs)
	BgpSM0068	Bifidobacterium	breve	MBIND6198D0F_06895	RbsK	Ribokinase (EC 2.7.1.15)	Carbohydrate utilization	ribose utilization (Rbs)
	BgpSM0068	Bifidobacterium	breve	MBIND6198D0F_00505	SerB1	Phosphoserine phosphatase (EC 3.1.3.3)	Amino acids	serine biosynthesis (Ser)
	BgpSM0068	Bifidobacterium	breve	MBIND6198D0F_03270	SerA	D-3-phosphoglycerate dehydrogenase (EC 1.1.1.95)	Amino acids	serine biosynthesis (Ser)
	BgpSM0068	Bifidobacterium	breve	MBIND6198D0F_06725	SerC1	Phosphoserine aminotransferase (EC 2.6.1.52)	Amino acids	serine biosynthesis (Ser)
	BgpSM0068	Bifidobacterium	breve	MBIND6198D0F_08290	SerA	D-3-phosphoglycerate dehydrogenase (EC 1.1.1.95)	Amino acids	serine biosynthesis (Ser)
	BgpSM0068	Bifidobacterium	breve	MBIND6198D0F_00915	ScrR	Sucrose operon repressor ScrR, LacI family	Carbohydrate utilization	sucrose utilization (Scr)
	BgpSM0068	Bifidobacterium	breve	MBIND6198D0F_00920	ScrT	Predicted sucrose permease, DHA1 family	Carbohydrate utilization	sucrose utilization (Scr)
	BgpSM0068	Bifidobacterium	breve	MBIND6198D0F_07460	ThrC	Threonine synthase (EC 4.2.3.1)	Amino acids	threonine biosynthesis (Thr)
	BgpSM0068	Bifidobacterium	breve	MBIND6198D0F_05700	Hom	Homoserine dehydrogenase (EC 1.1.1.3)	Amino acids	threonine biosynthesis (Thr); methionine biosynthesis (Met)
	BgpSM0068	Bifidobacterium	breve	MBIND6198D0F_05700	Hom	Homoserine dehydrogenase (EC 1.1.1.3)	Amino acids	threonine biosynthesis (Thr); methionine biosynthesis (Met)
	BgpSM0068	Bifidobacterium	breve	MBIND6198D0F_00255	TenA	Thiaminase II (EC 3.5.99.2) involved in salvage of thiamin pyrimidine moiety	Vitamins/cofactors	TPP cofactor, de novo synthesis (B1)
	BgpSM0068	Bifidobacterium	breve	MBIND6198D0F_00260	TenA	Thiaminase II (EC 3.5.99.2) involved in salvage of thiamin pyrimidine moiety	Vitamins/cofactors	TPP cofactor, de novo synthesis (B1)
	BgpSM0068	Bifidobacterium	breve	MBIND6198D0F_01070	ThiF	Sulfur carrier protein ThiS adenylyltransferase (EC 2.7.7.73)	Vitamins/cofactors	TPP cofactor, de novo synthesis (B1)
	BgpSM0068	Bifidobacterium	breve	MBIND6198D0F_01075	ThiG	Thiazole synthase (EC 2.8.1.10)	Vitamins/cofactors	TPP cofactor, de novo synthesis (B1)
	BgpSM0068	Bifidobacterium	breve	MBIND6198D0F_01080	ThiS	Sulfur carrier protein ThiS	Vitamins/cofactors	TPP cofactor, de novo synthesis (B1)
	BgpSM0068	Bifidobacterium	breve	MBIND6198D0F_01590	ThiM	Hydroxyethylthiazole kinase (EC 2.7.1.50)	Vitamins/cofactors	TPP cofactor, de novo synthesis (B1)
	BgpSM0068	Bifidobacterium	breve	MBIND6198D0F_02940	YkoE2	Substrate-specific component YkoE of thiamin-regulated ECF transporter for Thiamin	Vitamins/cofactors	TPP cofactor, de novo synthesis (B1)
	BgpSM0068	Bifidobacterium	breve	MBIND6198D0F_03645	ThiN	Thiamin pyrophosphokinase (EC 2.7.6.2)	Vitamins/cofactors	TPP cofactor, de novo synthesis (B1)
	BgpSM0068	Bifidobacterium	breve	MBIND6198D0F_06800	TMPase	ThMPase type I predicted	Vitamins/cofactors	TPP cofactor, de novo synthesis (B1)
	BgpSM0068	Bifidobacterium	breve	MBIND6198D0F_07675	ThiC	Phosphomethylpyrimidine synthase ThiC (EC 4.1.99.17)	Vitamins/cofactors	TPP cofactor, de novo synthesis (B1)
	BgpSM0068	Bifidobacterium	breve	MBIND6198D0F_08220	YkoDd	Duplicated ATPase component YkoD of energizing module of thiamin-regulated ECF transporter for HydroxyMethylPyrimidine	Vitamins/cofactors	TPP cofactor, de novo synthesis (B1)
	BgpSM0068	Bifidobacterium	breve	MBIND6198D0F_08225	YkoE	Substrate-specific component YkoE of thiamin-regulated ECF transporter for HydroxyMethylPyrimidine	Vitamins/cofactors	TPP cofactor, de novo synthesis (B1)
	BgpSM0068	Bifidobacterium	breve	MBIND6198D0F_05300	TrpA	Tryptophan synthase alpha chain (EC 4.2.1.20)	Amino acids	tryptophan biosynthesis (Trp)
	BgpSM0068	Bifidobacterium	breve	MBIND6198D0F_05305	TrpC; TrpB	Indole-3-glycerol phosphate synthase (EC 4.1.1.48); Tryptophan synthase beta chain (EC 4.2.1.20)	Amino acids	tryptophan biosynthesis (Trp)
	BgpSM0068	Bifidobacterium	breve	MBIND6198D0F_05715	TrpD	Anthranilate phosphoribosyltransferase (EC 2.4.2.18)	Amino acids	tryptophan biosynthesis (Trp)
	BgpSM0068	Bifidobacterium	breve	MBIND6198D0F_06190	TrpE	Anthranilate synthase, aminase component (EC 4.1.3.27)	Amino acids	tryptophan biosynthesis (Trp)
	BgpSM0068	Bifidobacterium	breve	MBIND6198D0F_06600	TrpG	Anthranilate synthase, amidotransferase component (EC 4.1.3.27)	Amino acids	tryptophan biosynthesis (Trp)
	BgpSM0068	Bifidobacterium	breve	MBIND6198D0F_06870	TrpF	Phosphoribosylanthranilate isomerase (EC 5.3.1.24)	Amino acids	tryptophan biosynthesis (Trp)
	BgpSM0068	Bifidobacterium	breve	MBIND6198D0F_01525	TrpF1; HisA	Acting phosphoribosylanthranilate isomerase (EC 5.3.1.24); Phosphoribosylformimino-5-aminoimidazole carboxamide ribotide isomerase (EC 5.3.1.16)	Amino acids	tryptophan biosynthesis (Trp); histidine biosynthesis (His)
	BgpSM0068	Bifidobacterium	breve	MBIND6198D0F_01525	TrpF1; HisA	Acting phosphoribosylanthranilate isomerase (EC 5.3.1.24); Phosphoribosylformimino-5-aminoimidazole carboxamide ribotide isomerase (EC 5.3.1.16)	Amino acids	tryptophan biosynthesis (Trp); histidine biosynthesis (His)
	BgpSM0068	Bifidobacterium	breve	MBIND6198D0F_02490	PheAp	Prephenate dehydratase (EC 4.2.1.51)	Amino acids	tyrosine biosynthesis (Tyr); phenylalanine biosynthesis (Phe)
	BgpSM0068	Bifidobacterium	breve	MBIND6198D0F_02490	PheAp	Prephenate dehydratase (EC 4.2.1.51)	Amino acids	tyrosine biosynthesis (Tyr); phenylalanine biosynthesis (Phe)
	BgpSM0068	Bifidobacterium	breve	MBIND6198D0F_02495	TyrC	Arogenate dehydrogenase (EC 1.3.1.43)	Amino acids	tyrosine biosynthesis (Tyr); phenylalanine biosynthesis (Phe)
	BgpSM0068	Bifidobacterium	breve	MBIND6198D0F_02495	TyrC	Arogenate dehydrogenase (EC 1.3.1.43)	Amino acids	tyrosine biosynthesis (Tyr); phenylalanine biosynthesis (Phe)
	BgpSM0068	Bifidobacterium	breve	MBIND6198D0F_03755	AroHI	Chorismate mutase I (EC 5.4.99.5)	Amino acids	tyrosine biosynthesis (Tyr); phenylalanine biosynthesis (Phe)
	BgpSM0068	Bifidobacterium	breve	MBIND6198D0F_03755	AroHI	Chorismate mutase I (EC 5.4.99.5)	Amino acids	tyrosine biosynthesis (Tyr); phenylalanine biosynthesis (Phe)
	BgpSM0069	Prevotella	sp900557255	MBINFEE85696_00775	Pta	Phosphate acetyltransferase (EC 2.3.1.8)	Fermentation products	acetate production
	BgpSM0069	Prevotella	sp900557255	MBINFEE85696_00780	AckA	Acetate kinase (EC 2.7.2.1)	Fermentation products	acetate production
	BgpSM0069	Prevotella	sp900557255	MBINFEE85696_11810	AraB	Ribulokinase (EC 2.7.1.16)	Carbohydrate utilization	alpha-arabinooligosaccharides utilization (aAOS)	arabinose utilization (Ara)
	BgpSM0069	Prevotella	sp900557255	MBINFEE85696_11815	AraA	L-arabinose isomerase (EC 5.3.1.4)	Carbohydrate utilization	alpha-arabinooligosaccharides utilization (aAOS)	arabinose utilization (Ara)
	BgpSM0069	Prevotella	sp900557255	MBINFEE85696_11820	AraD	L-ribulose-5-phosphate 4-epimerase (EC 5.1.3.4)	Carbohydrate utilization	alpha-arabinooligosaccharides utilization (aAOS)	arabinose utilization (Ara)
	BgpSM0069	Prevotella	sp900557255	MBINFEE85696_11830	AraP_SSS	Sodium-dependent alpha-arabino-oligosaccharides transporter AraP (2.A.21), SSS family	Carbohydrate utilization	alpha-arabinooligosaccharides utilization (aAOS)	arabinose utilization (Ara)
	BgpSM0069	Prevotella	sp900557255	MBINFEE85696_03915	Abf3_GH51	Exo-alpha-(1->2/1->3)-L-arabinofuranosidase (EC 3.2.1.55), GH51 family	Carbohydrate utilization	alpha-arabinooligosaccharides utilization (aAOS)
	BgpSM0069	Prevotella	sp900557255	MBINFEE85696_10390	AbnA	Endo-alpha-(1->5)-L-arabinanase (EC 3.2.1.99), GH43 family	Carbohydrate utilization	alpha-arabinooligosaccharides utilization (aAOS)
	BgpSM0069	Prevotella	sp900557255	MBINFEE85696_10950	Abf_GH51	Exo-alpha-(1->5)-L-arabinofuranosidase (EC 3.2.1.55), GH51 family	Carbohydrate utilization	alpha-arabinooligosaccharides utilization (aAOS)
	BgpSM0069	Prevotella	sp900557255	MBINFEE85696_11805	AbfA2	alpha-L-arabinofuranosidase (EC 3.2.1.55)	Carbohydrate utilization	alpha-arabinooligosaccharides utilization (aAOS)
	BgpSM0069	Prevotella	sp900557255	MBINFEE85696_14340	AbnA	Endo-alpha-(1->5)-L-arabinanase (EC 3.2.1.99), GH43 family	Carbohydrate utilization	alpha-arabinooligosaccharides utilization (aAOS)
	BgpSM0069	Prevotella	sp900557255	MBINFEE85696_14345	AbnA	Endo-alpha-(1->5)-L-arabinanase (EC 3.2.1.99), GH43 family	Carbohydrate utilization	alpha-arabinooligosaccharides utilization (aAOS)
	BgpSM0069	Prevotella	sp900557255	MBINFEE85696_14360	Abf3_GH51	Exo-alpha-(1->2/1->3)-L-arabinofuranosidase (EC 3.2.1.55), GH51 family	Carbohydrate utilization	alpha-arabinooligosaccharides utilization (aAOS)
	BgpSM0069	Prevotella	sp900557255	MBINFEE85696_09765	XylS	alpha-xylosidase (EC 3.2.1.177)	Carbohydrate utilization	alpha-xylosides utilization (aXyl)
	BgpSM0069	Prevotella	sp900557255	MBINFEE85696_10160	AguA	Xylan alpha-1,2-glucuronosidase (EC 3.2.1.131)	Carbohydrate utilization	alpha-xylosides utilization (aXyl)
	BgpSM0069	Prevotella	sp900557255	MBINFEE85696_10385	XylS	alpha-xylosidase (EC 3.2.1.177)	Carbohydrate utilization	alpha-xylosides utilization (aXyl)
	BgpSM0069	Prevotella	sp900557255	MBINFEE85696_00620	ArgE	Acetylornithine deacetylase (EC 3.5.1.16)	Amino acids	arginine biosynthesis (Arg)
	BgpSM0069	Prevotella	sp900557255	MBINFEE85696_00850	ArgF3	N-succinylornithine carbamoyltransferase (EC 2.1.3.11)	Amino acids	arginine biosynthesis (Arg)
	BgpSM0069	Prevotella	sp900557255	MBINFEE85696_04710	ArgG	Argininosuccinate synthase (EC 6.3.4.5)	Amino acids	arginine biosynthesis (Arg)
	BgpSM0069	Prevotella	sp900557255	MBINFEE85696_04715	ArgA2	N-acetylglutamate synthase, alternative (EC 2.3.1.1)	Amino acids	arginine biosynthesis (Arg)
	BgpSM0069	Prevotella	sp900557255	MBINFEE85696_04725	ArgR	Arginine pathway regulatory protein ArgR, repressor of arg regulon	Amino acids	arginine biosynthesis (Arg)
	BgpSM0069	Prevotella	sp900557255	MBINFEE85696_04860	ArgB	N-acetylglutamate kinase (EC 2.7.2.8)	Amino acids	arginine biosynthesis (Arg)
	BgpSM0069	Prevotella	sp900557255	MBINFEE85696_05340	ArgH	Argininosuccinate lyase (EC 4.3.2.1)	Amino acids	arginine biosynthesis (Arg)
	BgpSM0069	Prevotella	sp900557255	MBINFEE85696_09345	ArgD	N-acetylornithine aminotransferase (EC 2.6.1.11)	Amino acids	arginine biosynthesis (Arg)
	BgpSM0069	Prevotella	sp900557255	MBINFEE85696_09350	ArgC	N-acetyl-gamma-glutamyl-phosphate reductase (EC 1.2.1.38)	Amino acids	arginine biosynthesis (Arg)
	BgpSM0069	Prevotella	sp900557255	MBINFEE85696_02105	AsnA	Aspartate--ammonia ligase (EC 6.3.1.1)	Amino acids	asparagine biosynthesis (Asn)
	BgpSM0069	Prevotella	sp900557255	MBINFEE85696_07170	AsnB1	Asparagine synthetase [glutamine-hydrolyzing] (EC 6.3.5.4)	Amino acids	asparagine biosynthesis (Asn)
	BgpSM0069	Prevotella	sp900557255	MBINFEE85696_01500	AspC	Aspartate aminotransferase (EC 2.6.1.1)	Amino acids	aspartate biosynthesis (Asp)
	BgpSM0069	Prevotella	sp900557255	MBINFEE85696_14170	AspC	Aspartate aminotransferase (EC 2.6.1.1)	Amino acids	aspartate biosynthesis (Asp)
	BgpSM0069	Prevotella	sp900557255	MBINFEE85696_03880	AspC; AroJa	Aspartate aminotransferase (EC 2.6.1.1); Biosynthetic Aromatic amino acid aminotransferase alpha (EC 2.6.1.57)	Amino acids	aspartate biosynthesis (Asp); tyrosine biosynthesis (Tyr); phenylalanine biosynthesis (Phe)
	BgpSM0069	Prevotella	sp900557255	MBINFEE85696_03880	AspC; AroJa	Aspartate aminotransferase (EC 2.6.1.1); Biosynthetic Aromatic amino acid aminotransferase alpha (EC 2.6.1.57)	Amino acids	aspartate biosynthesis (Asp); tyrosine biosynthesis (Tyr); phenylalanine biosynthesis (Phe)
	BgpSM0069	Prevotella	sp900557255	MBINFEE85696_03880	AspC; AroJa	Aspartate aminotransferase (EC 2.6.1.1); Biosynthetic Aromatic amino acid aminotransferase alpha (EC 2.6.1.57)	Amino acids	aspartate biosynthesis (Asp); tyrosine biosynthesis (Tyr); phenylalanine biosynthesis (Phe)
	BgpSM0069	Prevotella	sp900557255	MBINFEE85696_13360	MnbP	Predicted mannobiose transporter, GPH family	Carbohydrate utilization	Beta-mannooligosaccharides utilization (bMnOS)
	BgpSM0069	Prevotella	sp900557255	MBINFEE85696_13365	BmgP	4-O-beta-D-mannosyl-D-glucose phosphorylase (EC 2.4.1.281)	Carbohydrate utilization	Beta-mannooligosaccharides utilization (bMnOS)
	BgpSM0069	Prevotella	sp900557255	MBINFEE85696_13370	BaMan26A	Extracellular endo-beta-(1-4)-mannanase, GH26	Carbohydrate utilization	Beta-mannooligosaccharides utilization (bMnOS)
	BgpSM0069	Prevotella	sp900557255	MBINFEE85696_13375	MnnB2	Endo-1,4-beta-mannosidase	Carbohydrate utilization	Beta-mannooligosaccharides utilization (bMnOS)
	BgpSM0069	Prevotella	sp900557255	MBINFEE85696_01875	AroB	3-dehydroquinate synthase (EC 4.2.3.4)	Amino acids	chorismate biosynthesis (Chor)
	BgpSM0069	Prevotella	sp900557255	MBINFEE85696_02145	AroE2	Shikimate 5-dehydrogenase I alpha (EC 1.1.1.25)	Amino acids	chorismate biosynthesis (Chor)
	BgpSM0069	Prevotella	sp900557255	MBINFEE85696_03190	AroD2	3-dehydroquinate dehydratase II (EC 4.2.1.10)	Amino acids	chorismate biosynthesis (Chor)
	BgpSM0069	Prevotella	sp900557255	MBINFEE85696_04850	AroK1	Shikimate kinase I (EC 2.7.1.71)	Amino acids	chorismate biosynthesis (Chor)
	BgpSM0069	Prevotella	sp900557255	MBINFEE85696_07870	AroC	Chorismate synthase (EC 4.2.3.5)	Amino acids	chorismate biosynthesis (Chor)
	BgpSM0069	Prevotella	sp900557255	MBINFEE85696_12855	AroA	3-phosphoshikimate 1-carboxyvinyltransferase (EC 2.5.1.19)	Amino acids	chorismate biosynthesis (Chor)
	BgpSM0069	Prevotella	sp900557255	MBINFEE85696_03885	AroG2; AroHI	2-keto-3-deoxy-D-arabino-heptulosonate-7-phosphate synthase I beta (EC 2.5.1.54); Chorismate mutase I (EC 5.4.99.5)	Amino acids	chorismate biosynthesis (Chor); tyrosine biosynthesis (Tyr); phenylalanine biosynthesis (Phe)
	BgpSM0069	Prevotella	sp900557255	MBINFEE85696_03885	AroG2; AroHI	2-keto-3-deoxy-D-arabino-heptulosonate-7-phosphate synthase I beta (EC 2.5.1.54); Chorismate mutase I (EC 5.4.99.5)	Amino acids	chorismate biosynthesis (Chor); tyrosine biosynthesis (Tyr); phenylalanine biosynthesis (Phe)
	BgpSM0069	Prevotella	sp900557255	MBINFEE85696_03885	AroG2; AroHI	2-keto-3-deoxy-D-arabino-heptulosonate-7-phosphate synthase I beta (EC 2.5.1.54); Chorismate mutase I (EC 5.4.99.5)	Amino acids	chorismate biosynthesis (Chor); tyrosine biosynthesis (Tyr); phenylalanine biosynthesis (Phe)
	BgpSM0069	Prevotella	sp900557255	MBINFEE85696_01830	CoaE	Dephospho-CoA kinase (EC 2.7.1.24)	Vitamins/cofactors	coenzyme A, de novo synthesis (B5)
	BgpSM0069	Prevotella	sp900557255	MBINFEE85696_05510	CoaW	Pantothenate kinase type II, eukaryotic (EC 2.7.1.33)	Vitamins/cofactors	coenzyme A, de novo synthesis (B5)
	BgpSM0069	Prevotella	sp900557255	MBINFEE85696_06645	PanG	Ketopantoate reductase PanG (EC 1.1.1.169)	Vitamins/cofactors	coenzyme A, de novo synthesis (B5)
	BgpSM0069	Prevotella	sp900557255	MBINFEE85696_08150	CoaC; CoaB	Phosphopantothenoylcysteine decarboxylase (EC 4.1.1.36); Phosphopantothenoylcysteine synthetase (EC 6.3.2.5)	Vitamins/cofactors	coenzyme A, de novo synthesis (B5)
	BgpSM0069	Prevotella	sp900557255	MBINFEE85696_08595	PanC	Pantoate--beta-alanine ligase (EC 6.3.2.1)	Vitamins/cofactors	coenzyme A, de novo synthesis (B5)
	BgpSM0069	Prevotella	sp900557255	MBINFEE85696_08600	PanD	Aspartate 1-decarboxylase (EC 4.1.1.11)	Vitamins/cofactors	coenzyme A, de novo synthesis (B5)
	BgpSM0069	Prevotella	sp900557255	MBINFEE85696_09125	CoaD	Phosphopantetheine adenylyltransferase (EC 2.7.7.3)	Vitamins/cofactors	coenzyme A, de novo synthesis (B5)
	BgpSM0069	Prevotella	sp900557255	MBINFEE85696_11425	PanB	3-methyl-2-oxobutanoate hydroxymethyltransferase (EC 2.1.2.11)	Vitamins/cofactors	coenzyme A, de novo synthesis (B5)
	BgpSM0069	Prevotella	sp900557255	MBINFEE85696_09500	CysK	Cysteine synthase (EC 2.5.1.47)	Amino acids	cysteine biosynthesis (Cys)
	BgpSM0069	Prevotella	sp900557255	MBINFEE85696_10335	CysE	Serine acetyltransferase (EC 2.3.1.30)	Amino acids	cysteine biosynthesis (Cys)
	BgpSM0069	Prevotella	sp900557255	MBINFEE85696_12645	CysE	Serine acetyltransferase (EC 2.3.1.30)	Amino acids	cysteine biosynthesis (Cys)
	BgpSM0069	Prevotella	sp900557255	MBINFEE85696_01505	RibB; RibA	3,4-dihydroxy-2-butanone 4-phosphate synthase (EC 4.1.99.12); GTP cyclohydrolase II (EC 3.5.4.25)	Vitamins/cofactors	FMN/FAD cofactors, de novo synthesis (B2)
	BgpSM0069	Prevotella	sp900557255	MBINFEE85696_04885	RibF	Riboflavin kinase (EC 2.7.1.26)	Vitamins/cofactors	FMN/FAD cofactors, de novo synthesis (B2)
	BgpSM0069	Prevotella	sp900557255	MBINFEE85696_05370	RibDr; RibDd	5-amino-6-(5-phosphoribosylamino)uracil reductase (EC 1.1.1.193); Diaminohydroxyphosphoribosylaminopyrimidine deaminase (EC 3.5.4.26)	Vitamins/cofactors	FMN/FAD cofactors, de novo synthesis (B2)
	BgpSM0069	Prevotella	sp900557255	MBINFEE85696_10810	RibH	6,7-dimethyl-8-ribityllumazine synthase (EC 2.5.1.78)	Vitamins/cofactors	FMN/FAD cofactors, de novo synthesis (B2)
	BgpSM0069	Prevotella	sp900557255	MBINFEE85696_13155	RibE	Riboflavin synthase eubacterial/eukaryotic (EC 2.5.1.9)	Vitamins/cofactors	FMN/FAD cofactors, de novo synthesis (B2)
	BgpSM0069	Prevotella	sp900557255	MBINFEE85696_00765	FolP	Dihydropteroate synthase (EC 2.5.1.15)	Vitamins/cofactors	folate cofactors, de novo synthesis (B9)
	BgpSM0069	Prevotella	sp900557255	MBINFEE85696_01215	PabC	Aminodeoxychorismate lyase (EC 4.1.3.38)	Vitamins/cofactors	folate cofactors, de novo synthesis (B9)
	BgpSM0069	Prevotella	sp900557255	MBINFEE85696_01220	PabA	Para-aminobenzoate synthase, aminase component (EC 2.6.1.85)	Vitamins/cofactors	folate cofactors, de novo synthesis (B9)
	BgpSM0069	Prevotella	sp900557255	MBINFEE85696_04465	FolA	Dihydrofolate reductase (EC 1.5.1.3)	Vitamins/cofactors	folate cofactors, de novo synthesis (B9)
	BgpSM0069	Prevotella	sp900557255	MBINFEE85696_05495	FolK	2-amino-4-hydroxy-6-hydroxymethyldihydropteridine pyrophosphokinase (EC 2.7.6.3)	Vitamins/cofactors	folate cofactors, de novo synthesis (B9)
	BgpSM0069	Prevotella	sp900557255	MBINFEE85696_09630	FolK	2-amino-4-hydroxy-6-hydroxymethyldihydropteridine pyrophosphokinase (EC 2.7.6.3)	Vitamins/cofactors	folate cofactors, de novo synthesis (B9)
	BgpSM0069	Prevotella	sp900557255	MBINFEE85696_11855	FolC	Dihydrofolate synthase (EC 6.3.2.12)	Vitamins/cofactors	folate cofactors, de novo synthesis (B9)
	BgpSM0069	Prevotella	sp900557255	MBINFEE85696_12875	FolE1; GCYHI1	GTP cyclohydrolase I (EC 3.5.4.16) type 1	Vitamins/cofactors	folate cofactors, de novo synthesis (B9)
	BgpSM0069	Prevotella	sp900557255	MBINFEE85696_13935	FolB	Dihydroneopterin aldolase (EC 4.1.2.25)	Vitamins/cofactors	folate cofactors, de novo synthesis (B9)
	BgpSM0069	Prevotella	sp900557255	MBINFEE85696_04925	PflB	Pyruvate formate-lyase activating enzyme (EC 1.97.1.4)	Fermentation products	formate production
	BgpSM0069	Prevotella	sp900557255	MBINFEE85696_04930	PflA	Pyruvate formate-lyase (EC 2.3.1.54)	Fermentation products	formate production
	BgpSM0069	Prevotella	sp900557255	MBINFEE85696_01520	HTCS_fos	DNA-binding response regulator for FOS utilization, AraC family	Carbohydrate utilization	fructooligosaccharides utilization (FOS)
	BgpSM0069	Prevotella	sp900557255	MBINFEE85696_01535	SusC_fos	SusC, outer membrane protein involved in FOS binding	Carbohydrate utilization	fructooligosaccharides utilization (FOS)
	BgpSM0069	Prevotella	sp900557255	MBINFEE85696_01540	BfrA_old	beta-fructofuranosidase (EC 3.2.1.26)	Carbohydrate utilization	fructooligosaccharides utilization (FOS)
	BgpSM0069	Prevotella	sp900557255	MBINFEE85696_01570	HTCS_fos	DNA-binding response regulator for FOS utilization, AraC family	Carbohydrate utilization	fructooligosaccharides utilization (FOS)
	BgpSM0069	Prevotella	sp900557255	MBINFEE85696_01575	SusC_fos	SusC, outer membrane protein involved in FOS binding	Carbohydrate utilization	fructooligosaccharides utilization (FOS)
	BgpSM0069	Prevotella	sp900557255	MBINFEE85696_01580	SusD_fos	SusD, outer membrane protein involved in FOS binding	Carbohydrate utilization	fructooligosaccharides utilization (FOS)
	BgpSM0069	Prevotella	sp900557255	MBINFEE85696_01585	BfrA_old	beta-fructofuranosidase (EC 3.2.1.26)	Carbohydrate utilization	fructooligosaccharides utilization (FOS)
	BgpSM0069	Prevotella	sp900557255	MBINFEE85696_01590	FruP	Predicted fructose transporter	Carbohydrate utilization	fructose utilization (Fru)
	BgpSM0069	Prevotella	sp900557255	MBINFEE85696_01595	Frk_ScrK; ScrK	Fructokinase (EC 2.7.1.4)	Carbohydrate utilization	fructose utilization (Fru); sucrose utilization (Scr); fructooligosaccharides utilization (FOS)	mannitol utilization (Mtl)
	BgpSM0069	Prevotella	sp900557255	MBINFEE85696_01595	Frk_ScrK; ScrK	Fructokinase (EC 2.7.1.4)	Carbohydrate utilization	fructose utilization (Fru); sucrose utilization (Scr); fructooligosaccharides utilization (FOS)	mannitol utilization (Mtl)
	BgpSM0069	Prevotella	sp900557255	MBINFEE85696_01595	Frk_ScrK; ScrK	Fructokinase (EC 2.7.1.4)	Carbohydrate utilization	fructose utilization (Fru); sucrose utilization (Scr); fructooligosaccharides utilization (FOS)	mannitol utilization (Mtl)
	BgpSM0069	Prevotella	sp900557255	MBINFEE85696_04260	Frk_ScrK; ScrK	Fructokinase (EC 2.7.1.4)	Carbohydrate utilization	fructose utilization (Fru); sucrose utilization (Scr); fructooligosaccharides utilization (FOS)	mannitol utilization (Mtl)
	BgpSM0069	Prevotella	sp900557255	MBINFEE85696_04260	Frk_ScrK; ScrK	Fructokinase (EC 2.7.1.4)	Carbohydrate utilization	fructose utilization (Fru); sucrose utilization (Scr); fructooligosaccharides utilization (FOS)	mannitol utilization (Mtl)
	BgpSM0069	Prevotella	sp900557255	MBINFEE85696_04260	Frk_ScrK; ScrK	Fructokinase (EC 2.7.1.4)	Carbohydrate utilization	fructose utilization (Fru); sucrose utilization (Scr); fructooligosaccharides utilization (FOS)	mannitol utilization (Mtl)
	BgpSM0069	Prevotella	sp900557255	MBINFEE85696_09040	Frk_ScrK; ScrK	Fructokinase (EC 2.7.1.4)	Carbohydrate utilization	fructose utilization (Fru); sucrose utilization (Scr); fructooligosaccharides utilization (FOS)	mannitol utilization (Mtl)
	BgpSM0069	Prevotella	sp900557255	MBINFEE85696_09040	Frk_ScrK; ScrK	Fructokinase (EC 2.7.1.4)	Carbohydrate utilization	fructose utilization (Fru); sucrose utilization (Scr); fructooligosaccharides utilization (FOS)	mannitol utilization (Mtl)
	BgpSM0069	Prevotella	sp900557255	MBINFEE85696_09040	Frk_ScrK; ScrK	Fructokinase (EC 2.7.1.4)	Carbohydrate utilization	fructose utilization (Fru); sucrose utilization (Scr); fructooligosaccharides utilization (FOS)	mannitol utilization (Mtl)
	BgpSM0069	Prevotella	sp900557255	MBINFEE85696_00680	Abg	Arabinogalactan endo-1,4-beta-galactanase (EC 3.2.1.89)	Carbohydrate utilization	galactooligosaccharides utilization (GOS)
	BgpSM0069	Prevotella	sp900557255	MBINFEE85696_00685	LacZ	Beta-galactosidase (EC 3.2.1.23)	Carbohydrate utilization	galactooligosaccharides utilization (GOS)
	BgpSM0069	Prevotella	sp900557255	MBINFEE85696_00695	SusC_bga	SusC, outer membrane protein involved in beta-galactoside utilization	Carbohydrate utilization	galactooligosaccharides utilization (GOS)
	BgpSM0069	Prevotella	sp900557255	MBINFEE85696_10155	LacZ	Beta-galactosidase (EC 3.2.1.23)	Carbohydrate utilization	galactooligosaccharides utilization (GOS)
	BgpSM0069	Prevotella	sp900557255	MBINFEE85696_10955	LacZ	Beta-galactosidase (EC 3.2.1.23)	Carbohydrate utilization	galactooligosaccharides utilization (GOS)
	BgpSM0069	Prevotella	sp900557255	MBINFEE85696_12310	LacZ	Beta-galactosidase (EC 3.2.1.23)	Carbohydrate utilization	galactooligosaccharides utilization (GOS)
	BgpSM0069	Prevotella	sp900557255	MBINFEE85696_12820	LacZ	Beta-galactosidase (EC 3.2.1.23)	Carbohydrate utilization	galactooligosaccharides utilization (GOS)
	BgpSM0069	Prevotella	sp900557255	MBINFEE85696_14425	LacZ	Beta-galactosidase (EC 3.2.1.23)	Carbohydrate utilization	galactooligosaccharides utilization (GOS)
	BgpSM0069	Prevotella	sp900557255	MBINFEE85696_08500	Pgm	Phosphoglucomutase (EC 5.4.2.2)	Carbohydrate utilization	galactose utilization (Gal)
	BgpSM0069	Prevotella	sp900557255	MBINFEE85696_02925	GalY	Predicted UTP--glucose-1-phosphate uridylyltransferase (EC 2.7.7.9) & galactose-1-phosphate uridylyltransferase (EC 2.7.7.10)	Carbohydrate utilization	galactose utilization (Gal); lactose utilization (Lac)
	BgpSM0069	Prevotella	sp900557255	MBINFEE85696_02925	GalY	Predicted UTP--glucose-1-phosphate uridylyltransferase (EC 2.7.7.9) & galactose-1-phosphate uridylyltransferase (EC 2.7.7.10)	Carbohydrate utilization	galactose utilization (Gal); lactose utilization (Lac)
	BgpSM0069	Prevotella	sp900557255	MBINFEE85696_03320	GalE	UDP-glucose 4-epimerase (EC 5.1.3.2)	Carbohydrate utilization	galactose utilization (Gal); lactose utilization (Lac)
	BgpSM0069	Prevotella	sp900557255	MBINFEE85696_03320	GalE	UDP-glucose 4-epimerase (EC 5.1.3.2)	Carbohydrate utilization	galactose utilization (Gal); lactose utilization (Lac)
	BgpSM0069	Prevotella	sp900557255	MBINFEE85696_06230	GalE	UDP-glucose 4-epimerase (EC 5.1.3.2)	Carbohydrate utilization	galactose utilization (Gal); lactose utilization (Lac)
	BgpSM0069	Prevotella	sp900557255	MBINFEE85696_06230	GalE	UDP-glucose 4-epimerase (EC 5.1.3.2)	Carbohydrate utilization	galactose utilization (Gal); lactose utilization (Lac)
	BgpSM0069	Prevotella	sp900557255	MBINFEE85696_06270	GalE	UDP-glucose 4-epimerase (EC 5.1.3.2)	Carbohydrate utilization	galactose utilization (Gal); lactose utilization (Lac)
	BgpSM0069	Prevotella	sp900557255	MBINFEE85696_06270	GalE	UDP-glucose 4-epimerase (EC 5.1.3.2)	Carbohydrate utilization	galactose utilization (Gal); lactose utilization (Lac)
	BgpSM0069	Prevotella	sp900557255	MBINFEE85696_11840	GalK	Galactokinase (EC 2.7.1.6)	Carbohydrate utilization	galactose utilization (Gal); lactose utilization (Lac)
	BgpSM0069	Prevotella	sp900557255	MBINFEE85696_11840	GalK	Galactokinase (EC 2.7.1.6)	Carbohydrate utilization	galactose utilization (Gal); lactose utilization (Lac)
	BgpSM0069	Prevotella	sp900557255	MBINFEE85696_11835	GalM	Aldose 1-epimerase (EC 5.1.3.3)	Carbohydrate utilization	galactose utilization (Gal); lactose utilization (Lac); maltose utilization (Mal); maltooligosaccharides utilization (MOS)
	BgpSM0069	Prevotella	sp900557255	MBINFEE85696_11835	GalM	Aldose 1-epimerase (EC 5.1.3.3)	Carbohydrate utilization	galactose utilization (Gal); lactose utilization (Lac); maltose utilization (Mal); maltooligosaccharides utilization (MOS)
	BgpSM0069	Prevotella	sp900557255	MBINFEE85696_11835	GalM	Aldose 1-epimerase (EC 5.1.3.3)	Carbohydrate utilization	galactose utilization (Gal); lactose utilization (Lac); maltose utilization (Mal); maltooligosaccharides utilization (MOS)
	BgpSM0069	Prevotella	sp900557255	MBINFEE85696_11835	GalM	Aldose 1-epimerase (EC 5.1.3.3)	Carbohydrate utilization	galactose utilization (Gal); lactose utilization (Lac); maltose utilization (Mal); maltooligosaccharides utilization (MOS)
	BgpSM0069	Prevotella	sp900557255	MBINFEE85696_11850	GalM	Aldose 1-epimerase (EC 5.1.3.3)	Carbohydrate utilization	galactose utilization (Gal); lactose utilization (Lac); maltose utilization (Mal); maltooligosaccharides utilization (MOS)
	BgpSM0069	Prevotella	sp900557255	MBINFEE85696_11850	GalM	Aldose 1-epimerase (EC 5.1.3.3)	Carbohydrate utilization	galactose utilization (Gal); lactose utilization (Lac); maltose utilization (Mal); maltooligosaccharides utilization (MOS)
	BgpSM0069	Prevotella	sp900557255	MBINFEE85696_11850	GalM	Aldose 1-epimerase (EC 5.1.3.3)	Carbohydrate utilization	galactose utilization (Gal); lactose utilization (Lac); maltose utilization (Mal); maltooligosaccharides utilization (MOS)
	BgpSM0069	Prevotella	sp900557255	MBINFEE85696_11850	GalM	Aldose 1-epimerase (EC 5.1.3.3)	Carbohydrate utilization	galactose utilization (Gal); lactose utilization (Lac); maltose utilization (Mal); maltooligosaccharides utilization (MOS)
	BgpSM0069	Prevotella	sp900557255	MBINFEE85696_07130	GlcK	Glucokinase (EC 2.7.1.2)	Carbohydrate utilization	glucose utilization (Glc)	N-acetylmannosamine utilization (ManNAc); N-acetylneuraminate utilization (NANA); N-acetylglucosamine utilization (GlcNAc)
	BgpSM0069	Prevotella	sp900557255	MBINFEE85696_07135	GlcK	Glucokinase (EC 2.7.1.2)	Carbohydrate utilization	glucose utilization (Glc)	N-acetylmannosamine utilization (ManNAc); N-acetylneuraminate utilization (NANA); N-acetylglucosamine utilization (GlcNAc)
	BgpSM0069	Prevotella	sp900557255	MBINFEE85696_07510	GlcK	Glucokinase (EC 2.7.1.2)	Carbohydrate utilization	glucose utilization (Glc)	N-acetylmannosamine utilization (ManNAc); N-acetylneuraminate utilization (NANA); N-acetylglucosamine utilization (GlcNAc)
	BgpSM0069	Prevotella	sp900557255	MBINFEE85696_11845	GlcP_1; GlcT	Galactose/glucose transporter, FHS family, MFS superfamily	Carbohydrate utilization	glucose utilization (Glc); galactose utilization (Gal)
	BgpSM0069	Prevotella	sp900557255	MBINFEE85696_11845	GlcP_1; GlcT	Galactose/glucose transporter, FHS family, MFS superfamily	Carbohydrate utilization	glucose utilization (Glc); galactose utilization (Gal)
	BgpSM0069	Prevotella	sp900557255	MBINFEE85696_13950	ExuT	Hexuronate transporter	Carbohydrate utilization	glucuronate utilization (GlcA); galacturonate utilization (GalA)
	BgpSM0069	Prevotella	sp900557255	MBINFEE85696_13950	ExuT	Hexuronate transporter	Carbohydrate utilization	glucuronate utilization (GlcA); galacturonate utilization (GalA)
	BgpSM0069	Prevotella	sp900557255	MBINFEE85696_06530	UxaB	Altronate oxidoreductase (EC 1.1.1.58)	Carbohydrate utilization	glucuronate utilization (GlcA); galacturonate utilization (GalA); oligogalacturonate utilization (GalAs)	glucuronides utilization (GlcAs)
	BgpSM0069	Prevotella	sp900557255	MBINFEE85696_06530	UxaB	Altronate oxidoreductase (EC 1.1.1.58)	Carbohydrate utilization	glucuronate utilization (GlcA); galacturonate utilization (GalA); oligogalacturonate utilization (GalAs)	glucuronides utilization (GlcAs)
	BgpSM0069	Prevotella	sp900557255	MBINFEE85696_06530	UxaB	Altronate oxidoreductase (EC 1.1.1.58)	Carbohydrate utilization	glucuronate utilization (GlcA); galacturonate utilization (GalA); oligogalacturonate utilization (GalAs)	glucuronides utilization (GlcAs)
	BgpSM0069	Prevotella	sp900557255	MBINFEE85696_08085	UxaA	Altronate dehydratase (EC 4.2.1.7)	Carbohydrate utilization	glucuronate utilization (GlcA); galacturonate utilization (GalA); oligogalacturonate utilization (GalAs)	glucuronides utilization (GlcAs)
	BgpSM0069	Prevotella	sp900557255	MBINFEE85696_08085	UxaA	Altronate dehydratase (EC 4.2.1.7)	Carbohydrate utilization	glucuronate utilization (GlcA); galacturonate utilization (GalA); oligogalacturonate utilization (GalAs)	glucuronides utilization (GlcAs)
	BgpSM0069	Prevotella	sp900557255	MBINFEE85696_08085	UxaA	Altronate dehydratase (EC 4.2.1.7)	Carbohydrate utilization	glucuronate utilization (GlcA); galacturonate utilization (GalA); oligogalacturonate utilization (GalAs)	glucuronides utilization (GlcAs)
	BgpSM0069	Prevotella	sp900557255	MBINFEE85696_11300	UxuB	D-mannonate oxidoreductase (EC 1.1.1.57)	Carbohydrate utilization	glucuronate utilization (GlcA); galacturonate utilization (GalA); oligogalacturonate utilization (GalAs)	glucuronides utilization (GlcAs)
	BgpSM0069	Prevotella	sp900557255	MBINFEE85696_11300	UxuB	D-mannonate oxidoreductase (EC 1.1.1.57)	Carbohydrate utilization	glucuronate utilization (GlcA); galacturonate utilization (GalA); oligogalacturonate utilization (GalAs)	glucuronides utilization (GlcAs)
	BgpSM0069	Prevotella	sp900557255	MBINFEE85696_11300	UxuB	D-mannonate oxidoreductase (EC 1.1.1.57)	Carbohydrate utilization	glucuronate utilization (GlcA); galacturonate utilization (GalA); oligogalacturonate utilization (GalAs)	glucuronides utilization (GlcAs)
	BgpSM0069	Prevotella	sp900557255	MBINFEE85696_11305	UxuA	Mannonate dehydratase (EC 4.2.1.8)	Carbohydrate utilization	glucuronate utilization (GlcA); galacturonate utilization (GalA); oligogalacturonate utilization (GalAs)	glucuronides utilization (GlcAs)
	BgpSM0069	Prevotella	sp900557255	MBINFEE85696_11305	UxuA	Mannonate dehydratase (EC 4.2.1.8)	Carbohydrate utilization	glucuronate utilization (GlcA); galacturonate utilization (GalA); oligogalacturonate utilization (GalAs)	glucuronides utilization (GlcAs)
	BgpSM0069	Prevotella	sp900557255	MBINFEE85696_11305	UxuA	Mannonate dehydratase (EC 4.2.1.8)	Carbohydrate utilization	glucuronate utilization (GlcA); galacturonate utilization (GalA); oligogalacturonate utilization (GalAs)	glucuronides utilization (GlcAs)
	BgpSM0069	Prevotella	sp900557255	MBINFEE85696_11985	UxaC	Uronate isomerase (EC 5.3.1.12)	Carbohydrate utilization	glucuronate utilization (GlcA); galacturonate utilization (GalA); oligogalacturonate utilization (GalAs)	glucuronides utilization (GlcAs)
	BgpSM0069	Prevotella	sp900557255	MBINFEE85696_11985	UxaC	Uronate isomerase (EC 5.3.1.12)	Carbohydrate utilization	glucuronate utilization (GlcA); galacturonate utilization (GalA); oligogalacturonate utilization (GalAs)	glucuronides utilization (GlcAs)
	BgpSM0069	Prevotella	sp900557255	MBINFEE85696_11985	UxaC	Uronate isomerase (EC 5.3.1.12)	Carbohydrate utilization	glucuronate utilization (GlcA); galacturonate utilization (GalA); oligogalacturonate utilization (GalAs)	glucuronides utilization (GlcAs)
	BgpSM0069	Prevotella	sp900557255	MBINFEE85696_03895	GltD	Glutamate synthase [NADPH] small chain (EC 1.4.1.13)	Amino acids	glutamate biosynthesis (Glu)
	BgpSM0069	Prevotella	sp900557255	MBINFEE85696_05405	Gdh1	NADP-specific glutamate dehydrogenase (EC 1.4.1.4)	Amino acids	glutamate biosynthesis (Glu)
	BgpSM0069	Prevotella	sp900557255	MBINFEE85696_07175	GltB	Glutamate synthase [NADPH] large chain (EC 1.4.1.13)	Amino acids	glutamate biosynthesis (Glu)
	BgpSM0069	Prevotella	sp900557255	MBINFEE85696_07180	GltD	Glutamate synthase [NADPH] small chain (EC 1.4.1.13)	Amino acids	glutamate biosynthesis (Glu)
	BgpSM0069	Prevotella	sp900557255	MBINFEE85696_10945	GlnN	Glutamine synthetase type III, GlnN (EC 6.3.1.2)	Amino acids	glutamine biosynthesis (Gln)
	BgpSM0069	Prevotella	sp900557255	MBINFEE85696_13730	GlnN	Glutamine synthetase type III, GlnN (EC 6.3.1.2)	Amino acids	glutamine biosynthesis (Gln)
	BgpSM0069	Prevotella	sp900557255	MBINFEE85696_02695	SgaA	Serine--glyoxylate aminotransferase (EC 2.6.1.45)	Amino acids	glycine biosynthesis (Gly)
	BgpSM0069	Prevotella	sp900557255	MBINFEE85696_05880	GlyB	Low-specificity L-threonine aldolase (EC 4.1.2.48)	Amino acids	glycine biosynthesis (Gly)
	BgpSM0069	Prevotella	sp900557255	MBINFEE85696_14105	GlyA	Serine hydroxymethyltransferase (EC 2.1.2.1)	Amino acids	glycine biosynthesis (Gly)
	BgpSM0069	Prevotella	sp900557255	MBINFEE85696_03565	HisI; HisE	Phosphoribosyl-AMP cyclohydrolase (EC 3.5.4.19); Phosphoribosyl-ATP pyrophosphatase (EC 3.6.1.31)	Amino acids	histidine biosynthesis (His)
	BgpSM0069	Prevotella	sp900557255	MBINFEE85696_03570	HisF	Imidazole glycerol phosphate synthase cyclase subunit (EC 4.1.3.-)	Amino acids	histidine biosynthesis (His)
	BgpSM0069	Prevotella	sp900557255	MBINFEE85696_03575	HisA	Phosphoribosylformimino-5-aminoimidazole carboxamide ribotide isomerase (EC 5.3.1.16)	Amino acids	histidine biosynthesis (His)
	BgpSM0069	Prevotella	sp900557255	MBINFEE85696_03580	HisH	Imidazole glycerol phosphate synthase amidotransferase subunit (EC 2.4.2.-)	Amino acids	histidine biosynthesis (His)
	BgpSM0069	Prevotella	sp900557255	MBINFEE85696_06810	HisJ1; HisB	Histidinol-phosphatase (EC 3.1.3.15); Imidazoleglycerol-phosphate dehydratase (EC 4.2.1.19)	Amino acids	histidine biosynthesis (His)
	BgpSM0069	Prevotella	sp900557255	MBINFEE85696_07940	HisG	ATP phosphoribosyltransferase (EC 2.4.2.17)	Amino acids	histidine biosynthesis (His)
	BgpSM0069	Prevotella	sp900557255	MBINFEE85696_07945	HisD	Histidinol dehydrogenase (EC 1.1.1.23)	Amino acids	histidine biosynthesis (His)
	BgpSM0069	Prevotella	sp900557255	MBINFEE85696_07950	HisC	Histidinol-phosphate aminotransferase (EC 2.6.1.9)	Amino acids	histidine biosynthesis (His)
	BgpSM0069	Prevotella	sp900557255	MBINFEE85696_01600	IlvE	Branched-chain amino acid aminotransferase (EC 2.6.1.42)	Amino acids	isoleucine biosynthesis (Ile); leucine biosynthesis (Leu); valine biosynthesis (Val)
	BgpSM0069	Prevotella	sp900557255	MBINFEE85696_01600	IlvE	Branched-chain amino acid aminotransferase (EC 2.6.1.42)	Amino acids	isoleucine biosynthesis (Ile); leucine biosynthesis (Leu); valine biosynthesis (Val)
	BgpSM0069	Prevotella	sp900557255	MBINFEE85696_01600	IlvE	Branched-chain amino acid aminotransferase (EC 2.6.1.42)	Amino acids	isoleucine biosynthesis (Ile); leucine biosynthesis (Leu); valine biosynthesis (Val)
	BgpSM0069	Prevotella	sp900557255	MBINFEE85696_03925	IlvD	Dihydroxy-acid dehydratase (EC 4.2.1.9)	Amino acids	isoleucine biosynthesis (Ile); leucine biosynthesis (Leu); valine biosynthesis (Val)
	BgpSM0069	Prevotella	sp900557255	MBINFEE85696_03925	IlvD	Dihydroxy-acid dehydratase (EC 4.2.1.9)	Amino acids	isoleucine biosynthesis (Ile); leucine biosynthesis (Leu); valine biosynthesis (Val)
	BgpSM0069	Prevotella	sp900557255	MBINFEE85696_03925	IlvD	Dihydroxy-acid dehydratase (EC 4.2.1.9)	Amino acids	isoleucine biosynthesis (Ile); leucine biosynthesis (Leu); valine biosynthesis (Val)
	BgpSM0069	Prevotella	sp900557255	MBINFEE85696_03930	IlvG	Acetolactate synthase large subunit (EC 2.2.1.6)	Amino acids	isoleucine biosynthesis (Ile); leucine biosynthesis (Leu); valine biosynthesis (Val)
	BgpSM0069	Prevotella	sp900557255	MBINFEE85696_03930	IlvG	Acetolactate synthase large subunit (EC 2.2.1.6)	Amino acids	isoleucine biosynthesis (Ile); leucine biosynthesis (Leu); valine biosynthesis (Val)
	BgpSM0069	Prevotella	sp900557255	MBINFEE85696_03930	IlvG	Acetolactate synthase large subunit (EC 2.2.1.6)	Amino acids	isoleucine biosynthesis (Ile); leucine biosynthesis (Leu); valine biosynthesis (Val)
	BgpSM0069	Prevotella	sp900557255	MBINFEE85696_03935	IlvM	Acetolactate synthase small subunit (EC 2.2.1.6)	Amino acids	isoleucine biosynthesis (Ile); leucine biosynthesis (Leu); valine biosynthesis (Val)
	BgpSM0069	Prevotella	sp900557255	MBINFEE85696_03935	IlvM	Acetolactate synthase small subunit (EC 2.2.1.6)	Amino acids	isoleucine biosynthesis (Ile); leucine biosynthesis (Leu); valine biosynthesis (Val)
	BgpSM0069	Prevotella	sp900557255	MBINFEE85696_03935	IlvM	Acetolactate synthase small subunit (EC 2.2.1.6)	Amino acids	isoleucine biosynthesis (Ile); leucine biosynthesis (Leu); valine biosynthesis (Val)
	BgpSM0069	Prevotella	sp900557255	MBINFEE85696_03945	IlvC; IlvC2	Ketol-acid reductoisomerase (NADP(+)) (EC 1.1.1.86)	Amino acids	isoleucine biosynthesis (Ile); leucine biosynthesis (Leu); valine biosynthesis (Val)
	BgpSM0069	Prevotella	sp900557255	MBINFEE85696_03945	IlvC; IlvC2	Ketol-acid reductoisomerase (NADP(+)) (EC 1.1.1.86)	Amino acids	isoleucine biosynthesis (Ile); leucine biosynthesis (Leu); valine biosynthesis (Val)
	BgpSM0069	Prevotella	sp900557255	MBINFEE85696_03945	IlvC; IlvC2	Ketol-acid reductoisomerase (NADP(+)) (EC 1.1.1.86)	Amino acids	isoleucine biosynthesis (Ile); leucine biosynthesis (Leu); valine biosynthesis (Val)
	BgpSM0069	Prevotella	sp900557255	MBINFEE85696_11035	IlvA	Threonine dehydratase (EC 4.3.1.19)	Amino acids	isoleucine biosynthesis (Ile); leucine biosynthesis (Leu); valine biosynthesis (Val)
	BgpSM0069	Prevotella	sp900557255	MBINFEE85696_11035	IlvA	Threonine dehydratase (EC 4.3.1.19)	Amino acids	isoleucine biosynthesis (Ile); leucine biosynthesis (Leu); valine biosynthesis (Val)
	BgpSM0069	Prevotella	sp900557255	MBINFEE85696_11035	IlvA	Threonine dehydratase (EC 4.3.1.19)	Amino acids	isoleucine biosynthesis (Ile); leucine biosynthesis (Leu); valine biosynthesis (Val)
	BgpSM0069	Prevotella	sp900557255	MBINFEE85696_11670	CimA	(R)-citramalate synthase (EC 2.3.1.182)	Amino acids	isoleucine biosynthesis (Ile); leucine biosynthesis (Leu); valine biosynthesis (Val)
	BgpSM0069	Prevotella	sp900557255	MBINFEE85696_11670	CimA	(R)-citramalate synthase (EC 2.3.1.182)	Amino acids	isoleucine biosynthesis (Ile); leucine biosynthesis (Leu); valine biosynthesis (Val)
	BgpSM0069	Prevotella	sp900557255	MBINFEE85696_11670	CimA	(R)-citramalate synthase (EC 2.3.1.182)	Amino acids	isoleucine biosynthesis (Ile); leucine biosynthesis (Leu); valine biosynthesis (Val)
	BgpSM0069	Prevotella	sp900557255	MBINFEE85696_04510	LldE	Predicted L-lactate dehydrogenase, Fe-S oxidoreductase subunit YkgE	Other catabolic pathways	lactate utilization (Lac_ut)
	BgpSM0069	Prevotella	sp900557255	MBINFEE85696_04515	LldF	Predicted L-lactate dehydrogenase, Iron-sulfur cluster-binding subunit YkgF	Other catabolic pathways	lactate utilization (Lac_ut)
	BgpSM0069	Prevotella	sp900557255	MBINFEE85696_04520	LldG	Predicted L-lactate dehydrogenase, hypothetical protein subunit YkgG	Other catabolic pathways	lactate utilization (Lac_ut)
	BgpSM0069	Prevotella	sp900557255	MBINFEE85696_13875	LldP	L-lactate permease	Other catabolic pathways	lactate utilization (Lac_ut)
	BgpSM0069	Prevotella	sp900557255	MBINFEE85696_07150	LacZ_old	beta-galactosidase (EC 3.2.1.23)	Carbohydrate utilization	lactose utilization (Lac)
	BgpSM0069	Prevotella	sp900557255	MBINFEE85696_09760	LacZ_old	beta-galactosidase (EC 3.2.1.23)	Carbohydrate utilization	lactose utilization (Lac)
	BgpSM0069	Prevotella	sp900557255	MBINFEE85696_11655	LeuA	2-isopropylmalate synthase (EC 2.3.3.13)	Amino acids	leucine biosynthesis (Leu)
	BgpSM0069	Prevotella	sp900557255	MBINFEE85696_11660	LeuC	3-isopropylmalate dehydratase large subunit (EC 4.2.1.33)	Amino acids	leucine biosynthesis (Leu)
	BgpSM0069	Prevotella	sp900557255	MBINFEE85696_11665	LeuD	3-isopropylmalate dehydratase small subunit (EC 4.2.1.33)	Amino acids	leucine biosynthesis (Leu)
	BgpSM0069	Prevotella	sp900557255	MBINFEE85696_11675	LeuB	3-isopropylmalate dehydrogenase (EC 1.1.1.85)	Amino acids	leucine biosynthesis (Leu)
	BgpSM0069	Prevotella	sp900557255	MBINFEE85696_03550	LysA	Diaminopimelate decarboxylase (EC 4.1.1.20)	Amino acids	lysine biosynthesis (Lys)
	BgpSM0069	Prevotella	sp900557255	MBINFEE85696_03555	LysC	Aspartokinase (EC 2.7.2.4)	Amino acids	lysine biosynthesis (Lys)
	BgpSM0069	Prevotella	sp900557255	MBINFEE85696_06325	LysA	Diaminopimelate decarboxylase (EC 4.1.1.20)	Amino acids	lysine biosynthesis (Lys)
	BgpSM0069	Prevotella	sp900557255	MBINFEE85696_07010	DapL	L,L-diaminopimelate aminotransferase (EC 2.6.1.83)	Amino acids	lysine biosynthesis (Lys)
	BgpSM0069	Prevotella	sp900557255	MBINFEE85696_07015	DapF	Diaminopimelate epimerase (EC 5.1.1.7)	Amino acids	lysine biosynthesis (Lys)
	BgpSM0069	Prevotella	sp900557255	MBINFEE85696_09075	DapB	4-hydroxy-tetrahydrodipicolinate reductase (EC 1.17.1.8)	Amino acids	lysine biosynthesis (Lys)
	BgpSM0069	Prevotella	sp900557255	MBINFEE85696_11975	DapA	4-hydroxy-tetrahydrodipicolinate synthase (EC 4.3.3.7)	Amino acids	lysine biosynthesis (Lys)
	BgpSM0069	Prevotella	sp900557255	MBINFEE85696_12490	Asd	Aspartate-semialdehyde dehydrogenase (EC 1.2.1.11)	Amino acids	lysine biosynthesis (Lys)
	BgpSM0069	Prevotella	sp900557255	MBINFEE85696_13825	Ddh	Meso-diaminopimelate D-dehydrogenase (EC 1.4.1.16)	Amino acids	lysine biosynthesis (Lys)
	BgpSM0069	Prevotella	sp900557255	MBINFEE85696_14035	LysC; Hom	Aspartokinase (EC 2.7.2.4); Homoserine dehydrogenase (EC 1.1.1.3)	Amino acids	lysine biosynthesis (Lys); threonine biosynthesis (Thr); methionine biosynthesis (Met)
	BgpSM0069	Prevotella	sp900557255	MBINFEE85696_14035	LysC; Hom	Aspartokinase (EC 2.7.2.4); Homoserine dehydrogenase (EC 1.1.1.3)	Amino acids	lysine biosynthesis (Lys); threonine biosynthesis (Thr); methionine biosynthesis (Met)
	BgpSM0069	Prevotella	sp900557255	MBINFEE85696_14035	LysC; Hom	Aspartokinase (EC 2.7.2.4); Homoserine dehydrogenase (EC 1.1.1.3)	Amino acids	lysine biosynthesis (Lys); threonine biosynthesis (Thr); methionine biosynthesis (Met)
	BgpSM0069	Prevotella	sp900557255	MBINFEE85696_00615	AmyA	Alpha-amylase (EC 3.2.1.1)	Carbohydrate utilization	maltose utilization (Mal); maltooligosaccharides utilization (MOS)
	BgpSM0069	Prevotella	sp900557255	MBINFEE85696_00615	AmyA	Alpha-amylase (EC 3.2.1.1)	Carbohydrate utilization	maltose utilization (Mal); maltooligosaccharides utilization (MOS)
	BgpSM0069	Prevotella	sp900557255	MBINFEE85696_01060	AglA	Alpha-glucosidase (EC 3.2.1.20)	Carbohydrate utilization	maltose utilization (Mal); maltooligosaccharides utilization (MOS)
	BgpSM0069	Prevotella	sp900557255	MBINFEE85696_01060	AglA	Alpha-glucosidase (EC 3.2.1.20)	Carbohydrate utilization	maltose utilization (Mal); maltooligosaccharides utilization (MOS)
	BgpSM0069	Prevotella	sp900557255	MBINFEE85696_02240	Pgm	Beta-phosphoglucomutase (EC 5.4.2.6)	Carbohydrate utilization	maltose utilization (Mal); maltooligosaccharides utilization (MOS)
	BgpSM0069	Prevotella	sp900557255	MBINFEE85696_02240	Pgm	Beta-phosphoglucomutase (EC 5.4.2.6)	Carbohydrate utilization	maltose utilization (Mal); maltooligosaccharides utilization (MOS)
	BgpSM0069	Prevotella	sp900557255	MBINFEE85696_04055	AmyA	Alpha-amylase (EC 3.2.1.1)	Carbohydrate utilization	maltose utilization (Mal); maltooligosaccharides utilization (MOS)
	BgpSM0069	Prevotella	sp900557255	MBINFEE85696_04055	AmyA	Alpha-amylase (EC 3.2.1.1)	Carbohydrate utilization	maltose utilization (Mal); maltooligosaccharides utilization (MOS)
	BgpSM0069	Prevotella	sp900557255	MBINFEE85696_05185	AmyA	Alpha-amylase (EC 3.2.1.1)	Carbohydrate utilization	maltose utilization (Mal); maltooligosaccharides utilization (MOS)
	BgpSM0069	Prevotella	sp900557255	MBINFEE85696_05185	AmyA	Alpha-amylase (EC 3.2.1.1)	Carbohydrate utilization	maltose utilization (Mal); maltooligosaccharides utilization (MOS)
	BgpSM0069	Prevotella	sp900557255	MBINFEE85696_05190	SusB	Alpha-glucosidase SusB (EC 3.2.1.20)	Carbohydrate utilization	maltose utilization (Mal); maltooligosaccharides utilization (MOS)
	BgpSM0069	Prevotella	sp900557255	MBINFEE85696_05190	SusB	Alpha-glucosidase SusB (EC 3.2.1.20)	Carbohydrate utilization	maltose utilization (Mal); maltooligosaccharides utilization (MOS)
	BgpSM0069	Prevotella	sp900557255	MBINFEE85696_05205	SusCm	SusC, outer membrane protein involved in maltodextrin utilization	Carbohydrate utilization	maltose utilization (Mal); maltooligosaccharides utilization (MOS)
	BgpSM0069	Prevotella	sp900557255	MBINFEE85696_05205	SusCm	SusC, outer membrane protein involved in maltodextrin utilization	Carbohydrate utilization	maltose utilization (Mal); maltooligosaccharides utilization (MOS)
	BgpSM0069	Prevotella	sp900557255	MBINFEE85696_05210	SusDm	SusD, outer membrane protein involved in maltodextrin utilization	Carbohydrate utilization	maltose utilization (Mal); maltooligosaccharides utilization (MOS)
	BgpSM0069	Prevotella	sp900557255	MBINFEE85696_05210	SusDm	SusD, outer membrane protein involved in maltodextrin utilization	Carbohydrate utilization	maltose utilization (Mal); maltooligosaccharides utilization (MOS)
	BgpSM0069	Prevotella	sp900557255	MBINFEE85696_07390	AmyA	Alpha-amylase (EC 3.2.1.1)	Carbohydrate utilization	maltose utilization (Mal); maltooligosaccharides utilization (MOS)
	BgpSM0069	Prevotella	sp900557255	MBINFEE85696_07390	AmyA	Alpha-amylase (EC 3.2.1.1)	Carbohydrate utilization	maltose utilization (Mal); maltooligosaccharides utilization (MOS)
	BgpSM0069	Prevotella	sp900557255	MBINFEE85696_08735	NplT	Neopullulanase (EC 3.2.1.135)	Carbohydrate utilization	maltose utilization (Mal); maltooligosaccharides utilization (MOS)
	BgpSM0069	Prevotella	sp900557255	MBINFEE85696_08735	NplT	Neopullulanase (EC 3.2.1.135)	Carbohydrate utilization	maltose utilization (Mal); maltooligosaccharides utilization (MOS)
	BgpSM0069	Prevotella	sp900557255	MBINFEE85696_11570	NplT	Neopullulanase (EC 3.2.1.135)	Carbohydrate utilization	maltose utilization (Mal); maltooligosaccharides utilization (MOS)
	BgpSM0069	Prevotella	sp900557255	MBINFEE85696_11570	NplT	Neopullulanase (EC 3.2.1.135)	Carbohydrate utilization	maltose utilization (Mal); maltooligosaccharides utilization (MOS)
	BgpSM0069	Prevotella	sp900557255	MBINFEE85696_13075	SusDm	SusD, outer membrane protein involved in maltodextrin utilization	Carbohydrate utilization	maltose utilization (Mal); maltooligosaccharides utilization (MOS)
	BgpSM0069	Prevotella	sp900557255	MBINFEE85696_13075	SusDm	SusD, outer membrane protein involved in maltodextrin utilization	Carbohydrate utilization	maltose utilization (Mal); maltooligosaccharides utilization (MOS)
	BgpSM0069	Prevotella	sp900557255	MBINFEE85696_13080	SusCm	SusC, outer membrane protein involved in maltodextrin utilization	Carbohydrate utilization	maltose utilization (Mal); maltooligosaccharides utilization (MOS)
	BgpSM0069	Prevotella	sp900557255	MBINFEE85696_13080	SusCm	SusC, outer membrane protein involved in maltodextrin utilization	Carbohydrate utilization	maltose utilization (Mal); maltooligosaccharides utilization (MOS)
	BgpSM0069	Prevotella	sp900557255	MBINFEE85696_14280	MalR	Maltose operon transcriptional repressor MalR, LacI family	Carbohydrate utilization	maltose utilization (Mal); maltooligosaccharides utilization (MOS)
	BgpSM0069	Prevotella	sp900557255	MBINFEE85696_14280	MalR	Maltose operon transcriptional repressor MalR, LacI family	Carbohydrate utilization	maltose utilization (Mal); maltooligosaccharides utilization (MOS)
	BgpSM0069	Prevotella	sp900557255	MBINFEE85696_14285	MalT	Predicted maltose transporter, MFS family	Carbohydrate utilization	maltose utilization (Mal); maltooligosaccharides utilization (MOS)
	BgpSM0069	Prevotella	sp900557255	MBINFEE85696_14285	MalT	Predicted maltose transporter, MFS family	Carbohydrate utilization	maltose utilization (Mal); maltooligosaccharides utilization (MOS)
	BgpSM0069	Prevotella	sp900557255	MBINFEE85696_14290	MalQ	4-alpha-glucanotransferase (amylomaltase) (EC 2.4.1.25)	Carbohydrate utilization	maltose utilization (Mal); maltooligosaccharides utilization (MOS)
	BgpSM0069	Prevotella	sp900557255	MBINFEE85696_14290	MalQ	4-alpha-glucanotransferase (amylomaltase) (EC 2.4.1.25)	Carbohydrate utilization	maltose utilization (Mal); maltooligosaccharides utilization (MOS)
	BgpSM0069	Prevotella	sp900557255	MBINFEE85696_14295	SusB2	Glucan 1,4-alpha-glucosidase (EC 3.2.1.3)	Carbohydrate utilization	maltose utilization (Mal); maltooligosaccharides utilization (MOS)
	BgpSM0069	Prevotella	sp900557255	MBINFEE85696_14295	SusB2	Glucan 1,4-alpha-glucosidase (EC 3.2.1.3)	Carbohydrate utilization	maltose utilization (Mal); maltooligosaccharides utilization (MOS)
	BgpSM0069	Prevotella	sp900557255	MBINFEE85696_14300	PulA	Pullulanase (EC 3.2.1.41)	Carbohydrate utilization	maltose utilization (Mal); maltooligosaccharides utilization (MOS)
	BgpSM0069	Prevotella	sp900557255	MBINFEE85696_14300	PulA	Pullulanase (EC 3.2.1.41)	Carbohydrate utilization	maltose utilization (Mal); maltooligosaccharides utilization (MOS)
	BgpSM0069	Prevotella	sp900557255	MBINFEE85696_14305	NplT	Neopullulanase (EC 3.2.1.135)	Carbohydrate utilization	maltose utilization (Mal); maltooligosaccharides utilization (MOS)
	BgpSM0069	Prevotella	sp900557255	MBINFEE85696_14305	NplT	Neopullulanase (EC 3.2.1.135)	Carbohydrate utilization	maltose utilization (Mal); maltooligosaccharides utilization (MOS)
	BgpSM0069	Prevotella	sp900557255	MBINFEE85696_14415	GlgP	Glycogen phosphorylase (EC 2.4.1.1)	Carbohydrate utilization	maltose utilization (Mal); maltooligosaccharides utilization (MOS)
	BgpSM0069	Prevotella	sp900557255	MBINFEE85696_14415	GlgP	Glycogen phosphorylase (EC 2.4.1.1)	Carbohydrate utilization	maltose utilization (Mal); maltooligosaccharides utilization (MOS)
	BgpSM0069	Prevotella	sp900557255	MBINFEE85696_00125	MetE2	Methionine synthase II (cobalamin-independent)	Amino acids	methionine biosynthesis (Met)
	BgpSM0069	Prevotella	sp900557255	MBINFEE85696_02070	MetH	5-methyltetrahydrofolate--homocysteine methyltransferase (EC 2.1.1.13)	Amino acids	methionine biosynthesis (Met)
	BgpSM0069	Prevotella	sp900557255	MBINFEE85696_02400	MetA	Homoserine O-succinyltransferase (EC 2.3.1.46)	Amino acids	methionine biosynthesis (Met)
	BgpSM0069	Prevotella	sp900557255	MBINFEE85696_03070	MetF	5,10-methylenetetrahydrofolate reductase (EC 1.5.1.20)	Amino acids	methionine biosynthesis (Met)
	BgpSM0069	Prevotella	sp900557255	MBINFEE85696_03200	MetK	S-adenosylmethionine synthetase (EC 2.5.1.6)	Amino acids	methionine biosynthesis (Met)
	BgpSM0069	Prevotella	sp900557255	MBINFEE85696_03495	MetH	5-methyltetrahydrofolate--homocysteine methyltransferase (EC 2.1.1.13)	Amino acids	methionine biosynthesis (Met)
	BgpSM0069	Prevotella	sp900557255	MBINFEE85696_04305	CTBL	Cystathionine beta-lyase (EC 4.4.1.8)	Amino acids	methionine biosynthesis (Met)
	BgpSM0069	Prevotella	sp900557255	MBINFEE85696_04310	MetY	O-succinylhomoserine sulfhydrylase (EC 2.5.1.48)	Amino acids	methionine biosynthesis (Met)
	BgpSM0069	Prevotella	sp900557255	MBINFEE85696_05085	MetY	O-succinylhomoserine sulfhydrylase (EC 2.5.1.48)	Amino acids	methionine biosynthesis (Met)
	BgpSM0069	Prevotella	sp900557255	MBINFEE85696_06920	CTBL	Cystathionine beta-lyase (EC 4.4.1.8)	Amino acids	methionine biosynthesis (Met)
	BgpSM0069	Prevotella	sp900557255	MBINFEE85696_08090	MetT	Methionine transporter MetT	Amino acids	methionine biosynthesis (Met)
	BgpSM0069	Prevotella	sp900557255	MBINFEE85696_09505	MetY	O-succinylhomoserine sulfhydrylase (EC 2.5.1.48)	Amino acids	methionine biosynthesis (Met)
	BgpSM0069	Prevotella	sp900557255	MBINFEE85696_05645	NadA	Quinolinate synthetase (EC 2.5.1.72)	Vitamins/cofactors	NAD(P) cofactors, de novo synthesis (B3)
	BgpSM0069	Prevotella	sp900557255	MBINFEE85696_08740	NadE	NAD synthetase (EC 6.3.1.5)	Vitamins/cofactors	NAD(P) cofactors, de novo synthesis (B3)
	BgpSM0069	Prevotella	sp900557255	MBINFEE85696_10255	NadD	Nicotinate-nucleotide adenylyltransferase (EC 2.7.7.18)	Vitamins/cofactors	NAD(P) cofactors, de novo synthesis (B3)
	BgpSM0069	Prevotella	sp900557255	MBINFEE85696_11600	NadC	Quinolinate phosphoribosyltransferase [decarboxylating] (EC 2.4.2.19)	Vitamins/cofactors	NAD(P) cofactors, de novo synthesis (B3)
	BgpSM0069	Prevotella	sp900557255	MBINFEE85696_13795	NadB	L-aspartate oxidase (EC 1.4.3.16)	Vitamins/cofactors	NAD(P) cofactors, de novo synthesis (B3)
	BgpSM0069	Prevotella	sp900557255	MBINFEE85696_00675	PelB	Pectate lyase (EC 4.2.2.2)	Carbohydrate utilization	oligogalacturonate utilization (GalAs)
	BgpSM0069	Prevotella	sp900557255	MBINFEE85696_07265	Pgl	Polygalacturonase (EC 3.2.1.15)	Carbohydrate utilization	oligogalacturonate utilization (GalAs)
	BgpSM0069	Prevotella	sp900557255	MBINFEE85696_07435	PelB	Pectate lyase (EC 4.2.2.2)	Carbohydrate utilization	oligogalacturonate utilization (GalAs)
	BgpSM0069	Prevotella	sp900557255	MBINFEE85696_07445	PelB	Pectate lyase (EC 4.2.2.2)	Carbohydrate utilization	oligogalacturonate utilization (GalAs)
	BgpSM0069	Prevotella	sp900557255	MBINFEE85696_07450	Pgl	Polygalacturonase (EC 3.2.1.15)	Carbohydrate utilization	oligogalacturonate utilization (GalAs)
	BgpSM0069	Prevotella	sp900557255	MBINFEE85696_13285	Pgl	Polygalacturonase (EC 3.2.1.15)	Carbohydrate utilization	oligogalacturonate utilization (GalAs)
	BgpSM0069	Prevotella	sp900557255	MBINFEE85696_00235	PdxK	Pyridoxal kinase (EC 2.7.1.35)	Vitamins/cofactors	PLP/PMP cofactors, de novo synthesis (B6)
	BgpSM0069	Prevotella	sp900557255	MBINFEE85696_00745	PdxS	Pyridoxal 5'-phosphate synthase (glutamine hydrolyzing), synthase subunit (EC 4.3.3.6)	Vitamins/cofactors	PLP/PMP cofactors, de novo synthesis (B6)
	BgpSM0069	Prevotella	sp900557255	MBINFEE85696_00750	PdxT	Pyridoxal 5'-phosphate synthase (glutamine hydrolyzing), glutaminase subunit (EC 4.3.3.6)	Vitamins/cofactors	PLP/PMP cofactors, de novo synthesis (B6)
	BgpSM0069	Prevotella	sp900557255	MBINFEE85696_07575	PdxA	4-hydroxythreonine-4-phosphate dehydrogenase (EC 1.1.1.262)	Vitamins/cofactors	PLP/PMP cofactors, de novo synthesis (B6)
	BgpSM0069	Prevotella	sp900557255	MBINFEE85696_00855	ProA	Gamma-glutamyl phosphate reductase (EC 1.2.1.41)	Amino acids	proline biosynthesis (Pro)
	BgpSM0069	Prevotella	sp900557255	MBINFEE85696_00875	ProB	Glutamate 5-kinase (EC 2.7.2.11)	Amino acids	proline biosynthesis (Pro)
	BgpSM0069	Prevotella	sp900557255	MBINFEE85696_00890	ProC	Pyrroline-5-carboxylate reductase (EC 1.5.1.2)	Amino acids	proline biosynthesis (Pro)
	BgpSM0069	Prevotella	sp900557255	MBINFEE85696_03425	SerC1	Phosphoserine aminotransferase (EC 2.6.1.52)	Amino acids	serine biosynthesis (Ser)
	BgpSM0069	Prevotella	sp900557255	MBINFEE85696_03430	SerA	D-3-phosphoglycerate dehydrogenase (EC 1.1.1.95)	Amino acids	serine biosynthesis (Ser)
	BgpSM0069	Prevotella	sp900557255	MBINFEE85696_10280	SerB1	Phosphoserine phosphatase (EC 3.1.3.3)	Amino acids	serine biosynthesis (Ser)
	BgpSM0069	Prevotella	sp900557255	MBINFEE85696_14050	SerA	D-3-phosphoglycerate dehydrogenase (EC 1.1.1.95)	Amino acids	serine biosynthesis (Ser)
	BgpSM0069	Prevotella	sp900557255	MBINFEE85696_14040	ThrB2	Predicted functional analog of homoserine kinase (EC 2.7.1.-)	Amino acids	threonine biosynthesis (Thr)
	BgpSM0069	Prevotella	sp900557255	MBINFEE85696_14045	ThrC	Threonine synthase (EC 4.2.3.1)	Amino acids	threonine biosynthesis (Thr)
	BgpSM0069	Prevotella	sp900557255	MBINFEE85696_00740	ThiD	Hydroxymethylpyrimidine phosphate kinase ThiD (EC 2.7.4.7)	Vitamins/cofactors	TPP cofactor, de novo synthesis (B1)
	BgpSM0069	Prevotella	sp900557255	MBINFEE85696_04935	ThiE	Thiamin-phosphate pyrophosphorylase (EC 2.5.1.3)	Vitamins/cofactors	TPP cofactor, de novo synthesis (B1)
	BgpSM0069	Prevotella	sp900557255	MBINFEE85696_06045	ThiM	Hydroxyethylthiazole kinase (EC 2.7.1.50)	Vitamins/cofactors	TPP cofactor, de novo synthesis (B1)
	BgpSM0069	Prevotella	sp900557255	MBINFEE85696_06520	ThiF	Sulfur carrier protein ThiS adenylyltransferase (EC 2.7.7.73)	Vitamins/cofactors	TPP cofactor, de novo synthesis (B1)
	BgpSM0069	Prevotella	sp900557255	MBINFEE85696_06745	ThiS	Sulfur carrier protein ThiS	Vitamins/cofactors	TPP cofactor, de novo synthesis (B1)
	BgpSM0069	Prevotella	sp900557255	MBINFEE85696_06750	ThiG	Thiazole synthase (EC 2.8.1.10)	Vitamins/cofactors	TPP cofactor, de novo synthesis (B1)
	BgpSM0069	Prevotella	sp900557255	MBINFEE85696_06755	ThiC	Phosphomethylpyrimidine synthase ThiC (EC 4.1.99.17)	Vitamins/cofactors	TPP cofactor, de novo synthesis (B1)
	BgpSM0069	Prevotella	sp900557255	MBINFEE85696_06760	ThiH	2-iminoacetate synthase (ThiH) (EC 4.1.99.19)	Vitamins/cofactors	TPP cofactor, de novo synthesis (B1)
	BgpSM0069	Prevotella	sp900557255	MBINFEE85696_07240	ThiD	Hydroxymethylpyrimidine phosphate kinase ThiD (EC 2.7.4.7)	Vitamins/cofactors	TPP cofactor, de novo synthesis (B1)
	BgpSM0069	Prevotella	sp900557255	MBINFEE85696_07275	ThiL	Thiamine-monophosphate kinase (EC 2.7.4.16)	Vitamins/cofactors	TPP cofactor, de novo synthesis (B1)
	BgpSM0069	Prevotella	sp900557255	MBINFEE85696_08980	ThiF	Sulfur carrier protein ThiS adenylyltransferase (EC 2.7.7.73)	Vitamins/cofactors	TPP cofactor, de novo synthesis (B1)
	BgpSM0069	Prevotella	sp900557255	MBINFEE85696_13910	Omp	Thiamin-regulated outer membrane receptor Omr1	Vitamins/cofactors	TPP cofactor, de novo synthesis (B1)
	BgpSM0069	Prevotella	sp900557255	MBINFEE85696_13915	PnuT	Predicted thiamin transporter PnuT	Vitamins/cofactors	TPP cofactor, de novo synthesis (B1)
	BgpSM0069	Prevotella	sp900557255	MBINFEE85696_14405	ThiE	Thiamin-phosphate pyrophosphorylase (EC 2.5.1.3)	Vitamins/cofactors	TPP cofactor, de novo synthesis (B1)
	BgpSM0069	Prevotella	sp900557255	MBINFEE85696_02045	TrpB2	Tryptophan synthase (indole-salvaging) (EC 4.2.1.122)	Amino acids	tryptophan biosynthesis (Trp)
	BgpSM0069	Prevotella	sp900557255	MBINFEE85696_07470	TrpD	Anthranilate phosphoribosyltransferase (EC 2.4.2.18)	Amino acids	tryptophan biosynthesis (Trp)
	BgpSM0069	Prevotella	sp900557255	MBINFEE85696_07475	TrpC	Indole-3-glycerol phosphate synthase (EC 4.1.1.48)	Amino acids	tryptophan biosynthesis (Trp)
	BgpSM0069	Prevotella	sp900557255	MBINFEE85696_07480	TrpF	Phosphoribosylanthranilate isomerase (EC 5.3.1.24)	Amino acids	tryptophan biosynthesis (Trp)
	BgpSM0069	Prevotella	sp900557255	MBINFEE85696_07485	TrpA	Tryptophan synthase alpha chain (EC 4.2.1.20)	Amino acids	tryptophan biosynthesis (Trp)
	BgpSM0069	Prevotella	sp900557255	MBINFEE85696_07490	TrpB	Tryptophan synthase beta chain (EC 4.2.1.20)	Amino acids	tryptophan biosynthesis (Trp)
	BgpSM0069	Prevotella	sp900557255	MBINFEE85696_07495	TrpE	Anthranilate synthase, aminase component (EC 4.1.3.27)	Amino acids	tryptophan biosynthesis (Trp)
	BgpSM0069	Prevotella	sp900557255	MBINFEE85696_07500	TrpG; PabB	Anthranilate synthase, amidotransferase component (EC 4.1.3.27); Para-aminobenzoate synthase, amidotransferase component (EC 2.6.1.85)	Amino acids; Vitamins/cofactors	tryptophan biosynthesis (Trp); folate cofactors, de novo synthesis (B9)
	BgpSM0069	Prevotella	sp900557255	MBINFEE85696_07500	TrpG; PabB	Anthranilate synthase, amidotransferase component (EC 4.1.3.27); Para-aminobenzoate synthase, amidotransferase component (EC 2.6.1.85)	Amino acids; Vitamins/cofactors	tryptophan biosynthesis (Trp); folate cofactors, de novo synthesis (B9)
	BgpSM0069	Prevotella	sp900557255	MBINFEE85696_00645	MhsT	Putative tyrosine or tryptophane transporter MhsT	Amino acids	tryptophan biosynthesis (Trp); tyrosine biosynthesis (Tyr); phenylalanine biosynthesis (Phe)
	BgpSM0069	Prevotella	sp900557255	MBINFEE85696_00645	MhsT	Putative tyrosine or tryptophane transporter MhsT	Amino acids	tryptophan biosynthesis (Trp); tyrosine biosynthesis (Tyr); phenylalanine biosynthesis (Phe)
	BgpSM0069	Prevotella	sp900557255	MBINFEE85696_00645	MhsT	Putative tyrosine or tryptophane transporter MhsT	Amino acids	tryptophan biosynthesis (Trp); tyrosine biosynthesis (Tyr); phenylalanine biosynthesis (Phe)
	BgpSM0069	Prevotella	sp900557255	MBINFEE85696_00650	MhsT	Putative tyrosine or tryptophane transporter MhsT	Amino acids	tryptophan biosynthesis (Trp); tyrosine biosynthesis (Tyr); phenylalanine biosynthesis (Phe)
	BgpSM0069	Prevotella	sp900557255	MBINFEE85696_00650	MhsT	Putative tyrosine or tryptophane transporter MhsT	Amino acids	tryptophan biosynthesis (Trp); tyrosine biosynthesis (Tyr); phenylalanine biosynthesis (Phe)
	BgpSM0069	Prevotella	sp900557255	MBINFEE85696_00650	MhsT	Putative tyrosine or tryptophane transporter MhsT	Amino acids	tryptophan biosynthesis (Trp); tyrosine biosynthesis (Tyr); phenylalanine biosynthesis (Phe)
	BgpSM0069	Prevotella	sp900557255	MBINFEE85696_03875	PheAp	Prephenate dehydratase (EC 4.2.1.51)	Amino acids	tyrosine biosynthesis (Tyr); phenylalanine biosynthesis (Phe)
	BgpSM0069	Prevotella	sp900557255	MBINFEE85696_03875	PheAp	Prephenate dehydratase (EC 4.2.1.51)	Amino acids	tyrosine biosynthesis (Tyr); phenylalanine biosynthesis (Phe)
	BgpSM0069	Prevotella	sp900557255	MBINFEE85696_03890	TyrAx	Prephenate and/or arogenate dehydrogenase (unknown specificity) (EC 1.3.1.12)(EC 1.3.1.43)	Amino acids	tyrosine biosynthesis (Tyr); phenylalanine biosynthesis (Phe)
	BgpSM0069	Prevotella	sp900557255	MBINFEE85696_03890	TyrAx	Prephenate and/or arogenate dehydrogenase (unknown specificity) (EC 1.3.1.12)(EC 1.3.1.43)	Amino acids	tyrosine biosynthesis (Tyr); phenylalanine biosynthesis (Phe)
	BgpSM0069	Prevotella	sp900557255	MBINFEE85696_01880	MenE	O-succinylbenzoic acid--CoA ligase (EC 6.2.1.26)	Vitamins/cofactors	vitamin K, de novo synthesis (MQ)
	BgpSM0069	Prevotella	sp900557255	MBINFEE85696_01885	MenC	O-succinylbenzoate synthase (EC 4.2.1.113)	Vitamins/cofactors	vitamin K, de novo synthesis (MQ)
	BgpSM0069	Prevotella	sp900557255	MBINFEE85696_02140	UbiE	Demethylmenaquinone methyltransferase (EC 2.1.1.163)	Vitamins/cofactors	vitamin K, de novo synthesis (MQ)
	BgpSM0069	Prevotella	sp900557255	MBINFEE85696_02205	MenB	Naphthoate synthase (EC 4.1.3.36)	Vitamins/cofactors	vitamin K, de novo synthesis (MQ)
	BgpSM0069	Prevotella	sp900557255	MBINFEE85696_02210	MenD	2-succinyl-5-enolpyruvyl-6-hydroxy-3-cyclohexene-1-carboxylic-acid synthase (EC 2.2.1.9)	Vitamins/cofactors	vitamin K, de novo synthesis (MQ)
	BgpSM0069	Prevotella	sp900557255	MBINFEE85696_02215	MenF	Menaquinone-specific isochorismate synthase (EC 5.4.4.2)	Vitamins/cofactors	vitamin K, de novo synthesis (MQ)
	BgpSM0069	Prevotella	sp900557255	MBINFEE85696_02445	MenA	1,4-dihydroxy-2-naphthoate polyprenyltransferase (EC 2.5.1.74)	Vitamins/cofactors	vitamin K, de novo synthesis (MQ)
	BgpSM0069	Prevotella	sp900557255	MBINFEE85696_01445	XynA	Endo-1,4-beta-xylanase (EC 3.2.1.8)	Carbohydrate utilization	xylooligosaccharides utilization (XOS)
	BgpSM0069	Prevotella	sp900557255	MBINFEE85696_01455	XynB2	Xylan 1,4-beta-xylosidase (EC 3.2.1.37)	Carbohydrate utilization	xylooligosaccharides utilization (XOS)
	BgpSM0069	Prevotella	sp900557255	MBINFEE85696_07395	XynB2	Xylan 1,4-beta-xylosidase (EC 3.2.1.37)	Carbohydrate utilization	xylooligosaccharides utilization (XOS)
	BgpSM0069	Prevotella	sp900557255	MBINFEE85696_10120	SusCx	SusC, outer membrane protein involved in XOS utilization	Carbohydrate utilization	xylooligosaccharides utilization (XOS)
	BgpSM0069	Prevotella	sp900557255	MBINFEE85696_10135	XynA	Endo-1,4-beta-xylanase (EC 3.2.1.8)	Carbohydrate utilization	xylooligosaccharides utilization (XOS)
	BgpSM0069	Prevotella	sp900557255	MBINFEE85696_10400	XynA	Endo-1,4-beta-xylanase (EC 3.2.1.8)	Carbohydrate utilization	xylooligosaccharides utilization (XOS)
	BgpSM0069	Prevotella	sp900557255	MBINFEE85696_10420	XynA	Endo-1,4-beta-xylanase (EC 3.2.1.8)	Carbohydrate utilization	xylooligosaccharides utilization (XOS)
	BgpSM0069	Prevotella	sp900557255	MBINFEE85696_10450	XynA	Endo-1,4-beta-xylanase (EC 3.2.1.8)	Carbohydrate utilization	xylooligosaccharides utilization (XOS)
	BgpSM0069	Prevotella	sp900557255	MBINFEE85696_10490	XynB2	Xylan 1,4-beta-xylosidase (EC 3.2.1.37)	Carbohydrate utilization	xylooligosaccharides utilization (XOS)
	BgpSM0069	Prevotella	sp900557255	MBINFEE85696_11030	XynB2	Xylan 1,4-beta-xylosidase (EC 3.2.1.37)	Carbohydrate utilization	xylooligosaccharides utilization (XOS)
	BgpSM0069	Prevotella	sp900557255	MBINFEE85696_11045	XynA	Endo-1,4-beta-xylanase (EC 3.2.1.8)	Carbohydrate utilization	xylooligosaccharides utilization (XOS)
	BgpSM0069	Prevotella	sp900557255	MBINFEE85696_11050	XynA	Endo-1,4-beta-xylanase (EC 3.2.1.8)	Carbohydrate utilization	xylooligosaccharides utilization (XOS)
	BgpSM0069	Prevotella	sp900557255	MBINFEE85696_13475	XynA	Endo-1,4-beta-xylanase (EC 3.2.1.8)	Carbohydrate utilization	xylooligosaccharides utilization (XOS)
	BgpSM0069	Prevotella	sp900557255	MBINFEE85696_13480	XynT	Xyloside transporter XynT	Carbohydrate utilization	xylooligosaccharides utilization (XOS)
	BgpSM0069	Prevotella	sp900557255	MBINFEE85696_03075	XylE	D-xylose proton-symporter XylE	Carbohydrate utilization	xylose utilization (Xyl)
	BgpSM0069	Prevotella	sp900557255	MBINFEE85696_12510	XylA2	predicted xylose isomerase	Carbohydrate utilization	xylose utilization (Xyl); xylooligosaccharides utilization (XOS)
	BgpSM0069	Prevotella	sp900557255	MBINFEE85696_12510	XylA2	predicted xylose isomerase	Carbohydrate utilization	xylose utilization (Xyl); xylooligosaccharides utilization (XOS)
	BgpSM0069	Prevotella	sp900557255	MBINFEE85696_03365	XylB	Xylulose kinase (EC 2.7.1.17)	Carbohydrate utilization	xylose utilization (Xyl); xylooligosaccharides utilization (XOS)	xylitol utilization (Xlt); arabinitol utilization (Atl)
	BgpSM0069	Prevotella	sp900557255	MBINFEE85696_03365	XylB	Xylulose kinase (EC 2.7.1.17)	Carbohydrate utilization	xylose utilization (Xyl); xylooligosaccharides utilization (XOS)	xylitol utilization (Xlt); arabinitol utilization (Atl)
	BgpSM0070	Prevotella	hominis	MBIN3D1DD6E8_00340	Pta	Phosphate acetyltransferase (EC 2.3.1.8)	Fermentation products	acetate production
	BgpSM0070	Prevotella	hominis	MBIN3D1DD6E8_00345	AckA	Acetate kinase (EC 2.7.2.1)	Fermentation products	acetate production
	BgpSM0070	Prevotella	hominis	MBIN3D1DD6E8_08100	AckA	Acetate kinase (EC 2.7.2.1)	Fermentation products	acetate production
	BgpSM0070	Prevotella	hominis	MBIN3D1DD6E8_08200	AraD	L-ribulose-5-phosphate 4-epimerase (EC 5.1.3.4)	Carbohydrate utilization	alpha-arabinooligosaccharides utilization (aAOS)	arabinose utilization (Ara)
	BgpSM0070	Prevotella	hominis	MBIN3D1DD6E8_08210	AraP_SSS	Sodium-dependent alpha-arabino-oligosaccharides transporter AraP (2.A.21), SSS family	Carbohydrate utilization	alpha-arabinooligosaccharides utilization (aAOS)	arabinose utilization (Ara)
	BgpSM0070	Prevotella	hominis	MBIN3D1DD6E8_14470	AraB	Ribulokinase (EC 2.7.1.16)	Carbohydrate utilization	alpha-arabinooligosaccharides utilization (aAOS)	arabinose utilization (Ara)
	BgpSM0070	Prevotella	hominis	MBIN3D1DD6E8_14475	AraA	L-arabinose isomerase (EC 5.3.1.4)	Carbohydrate utilization	alpha-arabinooligosaccharides utilization (aAOS)	arabinose utilization (Ara)
	BgpSM0070	Prevotella	hominis	MBIN3D1DD6E8_00220	AbfA2	alpha-L-arabinofuranosidase (EC 3.2.1.55)	Carbohydrate utilization	alpha-arabinooligosaccharides utilization (aAOS)
	BgpSM0070	Prevotella	hominis	MBIN3D1DD6E8_04150	Abf_GH51	Exo-alpha-(1->5)-L-arabinofuranosidase (EC 3.2.1.55), GH51 family	Carbohydrate utilization	alpha-arabinooligosaccharides utilization (aAOS)
	BgpSM0070	Prevotella	hominis	MBIN3D1DD6E8_04865	Abf3_GH51	Exo-alpha-(1->2/1->3)-L-arabinofuranosidase (EC 3.2.1.55), GH51 family	Carbohydrate utilization	alpha-arabinooligosaccharides utilization (aAOS)
	BgpSM0070	Prevotella	hominis	MBIN3D1DD6E8_04870	AbnA	Endo-alpha-(1->5)-L-arabinanase (EC 3.2.1.99), GH43 family	Carbohydrate utilization	alpha-arabinooligosaccharides utilization (aAOS)
	BgpSM0070	Prevotella	hominis	MBIN3D1DD6E8_06305	AbnA	Endo-alpha-(1->5)-L-arabinanase (EC 3.2.1.99), GH43 family	Carbohydrate utilization	alpha-arabinooligosaccharides utilization (aAOS)
	BgpSM0070	Prevotella	hominis	MBIN3D1DD6E8_14465	AbfA2	alpha-L-arabinofuranosidase (EC 3.2.1.55)	Carbohydrate utilization	alpha-arabinooligosaccharides utilization (aAOS)
	BgpSM0070	Prevotella	hominis	MBIN3D1DD6E8_16985	AbnA	Endo-alpha-(1->5)-L-arabinanase (EC 3.2.1.99), GH43 family	Carbohydrate utilization	alpha-arabinooligosaccharides utilization (aAOS)
	BgpSM0070	Prevotella	hominis	MBIN3D1DD6E8_17755	AbfA2	alpha-L-arabinofuranosidase (EC 3.2.1.55)	Carbohydrate utilization	alpha-arabinooligosaccharides utilization (aAOS)
	BgpSM0070	Prevotella	hominis	MBIN3D1DD6E8_01285	ArgR	Arginine pathway regulatory protein ArgR, repressor of arg regulon	Amino acids	arginine biosynthesis (Arg)
	BgpSM0070	Prevotella	hominis	MBIN3D1DD6E8_01315	ArgG	Argininosuccinate synthase (EC 6.3.4.5)	Amino acids	arginine biosynthesis (Arg)
	BgpSM0070	Prevotella	hominis	MBIN3D1DD6E8_04430	ArgD	N-acetylornithine aminotransferase (EC 2.6.1.11)	Amino acids	arginine biosynthesis (Arg)
	BgpSM0070	Prevotella	hominis	MBIN3D1DD6E8_05440	ArgE	Acetylornithine deacetylase (EC 3.5.1.16)	Amino acids	arginine biosynthesis (Arg)
	BgpSM0070	Prevotella	hominis	MBIN3D1DD6E8_08165	ArgF3	N-succinylornithine carbamoyltransferase (EC 2.1.3.11)	Amino acids	arginine biosynthesis (Arg)
	BgpSM0070	Prevotella	hominis	MBIN3D1DD6E8_10305	ArgB	N-acetylglutamate kinase (EC 2.7.2.8)	Amino acids	arginine biosynthesis (Arg)
	BgpSM0070	Prevotella	hominis	MBIN3D1DD6E8_11310	ArgH	Argininosuccinate lyase (EC 4.3.2.1)	Amino acids	arginine biosynthesis (Arg)
	BgpSM0070	Prevotella	hominis	MBIN3D1DD6E8_13315	ArgR	Arginine pathway regulatory protein ArgR, repressor of arg regulon	Amino acids	arginine biosynthesis (Arg)
	BgpSM0070	Prevotella	hominis	MBIN3D1DD6E8_13320	ArgA2	N-acetylglutamate synthase, alternative (EC 2.3.1.1)	Amino acids	arginine biosynthesis (Arg)
	BgpSM0070	Prevotella	hominis	MBIN3D1DD6E8_02725	AsnA	Aspartate--ammonia ligase (EC 6.3.1.1)	Amino acids	asparagine biosynthesis (Asn)
	BgpSM0070	Prevotella	hominis	MBIN3D1DD6E8_18985	AsnB1	Asparagine synthetase [glutamine-hydrolyzing] (EC 6.3.5.4)	Amino acids	asparagine biosynthesis (Asn)
	BgpSM0070	Prevotella	hominis	MBIN3D1DD6E8_11670	AspC	Aspartate aminotransferase (EC 2.6.1.1)	Amino acids	aspartate biosynthesis (Asp)
	BgpSM0070	Prevotella	hominis	MBIN3D1DD6E8_16475	AspC	Aspartate aminotransferase (EC 2.6.1.1)	Amino acids	aspartate biosynthesis (Asp)
	BgpSM0070	Prevotella	hominis	MBIN3D1DD6E8_17720	AspC; AroJa	Aspartate aminotransferase (EC 2.6.1.1); Biosynthetic Aromatic amino acid aminotransferase alpha (EC 2.6.1.57)	Amino acids	aspartate biosynthesis (Asp); tyrosine biosynthesis (Tyr); phenylalanine biosynthesis (Phe)
	BgpSM0070	Prevotella	hominis	MBIN3D1DD6E8_17720	AspC; AroJa	Aspartate aminotransferase (EC 2.6.1.1); Biosynthetic Aromatic amino acid aminotransferase alpha (EC 2.6.1.57)	Amino acids	aspartate biosynthesis (Asp); tyrosine biosynthesis (Tyr); phenylalanine biosynthesis (Phe)
	BgpSM0070	Prevotella	hominis	MBIN3D1DD6E8_17720	AspC; AroJa	Aspartate aminotransferase (EC 2.6.1.1); Biosynthetic Aromatic amino acid aminotransferase alpha (EC 2.6.1.57)	Amino acids	aspartate biosynthesis (Asp); tyrosine biosynthesis (Tyr); phenylalanine biosynthesis (Phe)
	BgpSM0070	Prevotella	hominis	MBIN3D1DD6E8_03165	MnbP	Predicted mannobiose transporter, GPH family	Carbohydrate utilization	Beta-mannooligosaccharides utilization (bMnOS)
	BgpSM0070	Prevotella	hominis	MBIN3D1DD6E8_12680	BaMan26A	Extracellular endo-beta-(1-4)-mannanase, GH26	Carbohydrate utilization	Beta-mannooligosaccharides utilization (bMnOS)
	BgpSM0070	Prevotella	hominis	MBIN3D1DD6E8_13280	MnnA2	putative alpha-1,2-mannosidase	Carbohydrate utilization	Beta-mannooligosaccharides utilization (bMnOS)
	BgpSM0070	Prevotella	hominis	MBIN3D1DD6E8_13285	MnnA2	putative alpha-1,2-mannosidase	Carbohydrate utilization	Beta-mannooligosaccharides utilization (bMnOS)
	BgpSM0070	Prevotella	hominis	MBIN3D1DD6E8_14745	BaMan26A	Extracellular endo-beta-(1-4)-mannanase, GH26	Carbohydrate utilization	Beta-mannooligosaccharides utilization (bMnOS)
	BgpSM0070	Prevotella	hominis	MBIN3D1DD6E8_15420	MnnA2	putative alpha-1,2-mannosidase	Carbohydrate utilization	Beta-mannooligosaccharides utilization (bMnOS)
	BgpSM0070	Prevotella	hominis	MBIN3D1DD6E8_15910	MnnA2	putative alpha-1,2-mannosidase	Carbohydrate utilization	Beta-mannooligosaccharides utilization (bMnOS)
	BgpSM0070	Prevotella	hominis	MBIN3D1DD6E8_17535	MnnA2	putative alpha-1,2-mannosidase	Carbohydrate utilization	Beta-mannooligosaccharides utilization (bMnOS)
	BgpSM0070	Prevotella	hominis	MBIN3D1DD6E8_17540	MnnA2	putative alpha-1,2-mannosidase	Carbohydrate utilization	Beta-mannooligosaccharides utilization (bMnOS)
	BgpSM0070	Prevotella	hominis	MBIN3D1DD6E8_17375	NAGLU	Alpha-N-acetylglucosaminidase (EC 3.2.1.50)	Carbohydrate utilization	chitobiose utilization (Chb)
	BgpSM0070	Prevotella	hominis	MBIN3D1DD6E8_06930	AroC	Chorismate synthase (EC 4.2.3.5)	Amino acids	chorismate biosynthesis (Chor)
	BgpSM0070	Prevotella	hominis	MBIN3D1DD6E8_09305	AroE2	Shikimate 5-dehydrogenase I alpha (EC 1.1.1.25)	Amino acids	chorismate biosynthesis (Chor)
	BgpSM0070	Prevotella	hominis	MBIN3D1DD6E8_10315	AroK1	Shikimate kinase I (EC 2.7.1.71)	Amino acids	chorismate biosynthesis (Chor)
	BgpSM0070	Prevotella	hominis	MBIN3D1DD6E8_10655	AroD2	3-dehydroquinate dehydratase II (EC 4.2.1.10)	Amino acids	chorismate biosynthesis (Chor)
	BgpSM0070	Prevotella	hominis	MBIN3D1DD6E8_14620	AroA	3-phosphoshikimate 1-carboxyvinyltransferase (EC 2.5.1.19)	Amino acids	chorismate biosynthesis (Chor)
	BgpSM0070	Prevotella	hominis	MBIN3D1DD6E8_17380	AroB	3-dehydroquinate synthase (EC 4.2.3.4)	Amino acids	chorismate biosynthesis (Chor)
	BgpSM0070	Prevotella	hominis	MBIN3D1DD6E8_17725	AroG2; AroHI	2-keto-3-deoxy-D-arabino-heptulosonate-7-phosphate synthase I beta (EC 2.5.1.54); Chorismate mutase I (EC 5.4.99.5)	Amino acids	chorismate biosynthesis (Chor); tyrosine biosynthesis (Tyr); phenylalanine biosynthesis (Phe)
	BgpSM0070	Prevotella	hominis	MBIN3D1DD6E8_17725	AroG2; AroHI	2-keto-3-deoxy-D-arabino-heptulosonate-7-phosphate synthase I beta (EC 2.5.1.54); Chorismate mutase I (EC 5.4.99.5)	Amino acids	chorismate biosynthesis (Chor); tyrosine biosynthesis (Tyr); phenylalanine biosynthesis (Phe)
	BgpSM0070	Prevotella	hominis	MBIN3D1DD6E8_17725	AroG2; AroHI	2-keto-3-deoxy-D-arabino-heptulosonate-7-phosphate synthase I beta (EC 2.5.1.54); Chorismate mutase I (EC 5.4.99.5)	Amino acids	chorismate biosynthesis (Chor); tyrosine biosynthesis (Tyr); phenylalanine biosynthesis (Phe)
	BgpSM0070	Prevotella	hominis	MBIN3D1DD6E8_00880	PanG	Ketopantoate reductase PanG (EC 1.1.1.169)	Vitamins/cofactors	coenzyme A, de novo synthesis (B5)
	BgpSM0070	Prevotella	hominis	MBIN3D1DD6E8_02550	CoaE	Dephospho-CoA kinase (EC 2.7.1.24)	Vitamins/cofactors	coenzyme A, de novo synthesis (B5)
	BgpSM0070	Prevotella	hominis	MBIN3D1DD6E8_05575	PanC	Pantoate--beta-alanine ligase (EC 6.3.2.1)	Vitamins/cofactors	coenzyme A, de novo synthesis (B5)
	BgpSM0070	Prevotella	hominis	MBIN3D1DD6E8_05580	PanD	Aspartate 1-decarboxylase (EC 4.1.1.11)	Vitamins/cofactors	coenzyme A, de novo synthesis (B5)
	BgpSM0070	Prevotella	hominis	MBIN3D1DD6E8_09360	CoaC; CoaB	Phosphopantothenoylcysteine decarboxylase (EC 4.1.1.36); Phosphopantothenoylcysteine synthetase (EC 6.3.2.5)	Vitamins/cofactors	coenzyme A, de novo synthesis (B5)
	BgpSM0070	Prevotella	hominis	MBIN3D1DD6E8_09575	CoaD	Phosphopantetheine adenylyltransferase (EC 2.7.7.3)	Vitamins/cofactors	coenzyme A, de novo synthesis (B5)
	BgpSM0070	Prevotella	hominis	MBIN3D1DD6E8_14425	CoaW	Pantothenate kinase type II, eukaryotic (EC 2.7.1.33)	Vitamins/cofactors	coenzyme A, de novo synthesis (B5)
	BgpSM0070	Prevotella	hominis	MBIN3D1DD6E8_15650	PanB	3-methyl-2-oxobutanoate hydroxymethyltransferase (EC 2.1.2.11)	Vitamins/cofactors	coenzyme A, de novo synthesis (B5)
	BgpSM0070	Prevotella	hominis	MBIN3D1DD6E8_03280	CysE	Serine acetyltransferase (EC 2.3.1.30)	Amino acids	cysteine biosynthesis (Cys)
	BgpSM0070	Prevotella	hominis	MBIN3D1DD6E8_04820	CysK	Cysteine synthase (EC 2.5.1.47)	Amino acids	cysteine biosynthesis (Cys)
	BgpSM0070	Prevotella	hominis	MBIN3D1DD6E8_18465	CysE	Serine acetyltransferase (EC 2.3.1.30)	Amino acids	cysteine biosynthesis (Cys)
	BgpSM0070	Prevotella	hominis	MBIN3D1DD6E8_11350	RibDr; RibDd	5-amino-6-(5-phosphoribosylamino)uracil reductase (EC 1.1.1.193); Diaminohydroxyphosphoribosylaminopyrimidine deaminase (EC 3.5.4.26)	Vitamins/cofactors	FMN/FAD cofactors, de novo synthesis (B2)
	BgpSM0070	Prevotella	hominis	MBIN3D1DD6E8_14500	RibF	Riboflavin kinase (EC 2.7.1.26)	Vitamins/cofactors	FMN/FAD cofactors, de novo synthesis (B2)
	BgpSM0070	Prevotella	hominis	MBIN3D1DD6E8_16470	RibB; RibA	3,4-dihydroxy-2-butanone 4-phosphate synthase (EC 4.1.99.12); GTP cyclohydrolase II (EC 3.5.4.25)	Vitamins/cofactors	FMN/FAD cofactors, de novo synthesis (B2)
	BgpSM0070	Prevotella	hominis	MBIN3D1DD6E8_18385	RibH	6,7-dimethyl-8-ribityllumazine synthase (EC 2.5.1.78)	Vitamins/cofactors	FMN/FAD cofactors, de novo synthesis (B2)
	BgpSM0070	Prevotella	hominis	MBIN3D1DD6E8_19225	RibE	Riboflavin synthase eubacterial/eukaryotic (EC 2.5.1.9)	Vitamins/cofactors	FMN/FAD cofactors, de novo synthesis (B2)
	BgpSM0070	Prevotella	hominis	MBIN3D1DD6E8_00330	FolP	Dihydropteroate synthase (EC 2.5.1.15)	Vitamins/cofactors	folate cofactors, de novo synthesis (B9)
	BgpSM0070	Prevotella	hominis	MBIN3D1DD6E8_05700	FolK	2-amino-4-hydroxy-6-hydroxymethyldihydropteridine pyrophosphokinase (EC 2.7.6.3)	Vitamins/cofactors	folate cofactors, de novo synthesis (B9)
	BgpSM0070	Prevotella	hominis	MBIN3D1DD6E8_05785	FolB	Dihydroneopterin aldolase (EC 4.1.2.25)	Vitamins/cofactors	folate cofactors, de novo synthesis (B9)
	BgpSM0070	Prevotella	hominis	MBIN3D1DD6E8_08235	FolC	Dihydrofolate synthase (EC 6.3.2.12)	Vitamins/cofactors	folate cofactors, de novo synthesis (B9)
	BgpSM0070	Prevotella	hominis	MBIN3D1DD6E8_14075	FolA	Dihydrofolate reductase (EC 1.5.1.3)	Vitamins/cofactors	folate cofactors, de novo synthesis (B9)
	BgpSM0070	Prevotella	hominis	MBIN3D1DD6E8_14595	FolE1; GCYHI1	GTP cyclohydrolase I (EC 3.5.4.16) type 1	Vitamins/cofactors	folate cofactors, de novo synthesis (B9)
	BgpSM0070	Prevotella	hominis	MBIN3D1DD6E8_11175	PflB	Pyruvate formate-lyase activating enzyme (EC 1.97.1.4)	Fermentation products	formate production
	BgpSM0070	Prevotella	hominis	MBIN3D1DD6E8_11190	PflA	Pyruvate formate-lyase (EC 2.3.1.54)	Fermentation products	formate production
	BgpSM0070	Prevotella	hominis	MBIN3D1DD6E8_16450	HTCS_fos	DNA-binding response regulator for FOS utilization, AraC family	Carbohydrate utilization	fructooligosaccharides utilization (FOS)
	BgpSM0070	Prevotella	hominis	MBIN3D1DD6E8_16455	HTCS_fos	DNA-binding response regulator for FOS utilization, AraC family	Carbohydrate utilization	fructooligosaccharides utilization (FOS)
	BgpSM0070	Prevotella	hominis	MBIN3D1DD6E8_16440	FruP	Predicted fructose transporter	Carbohydrate utilization	fructose utilization (Fru)
	BgpSM0070	Prevotella	hominis	MBIN3D1DD6E8_19065	Frk_ScrK; ScrK	Fructokinase (EC 2.7.1.4)	Carbohydrate utilization	fructose utilization (Fru); sucrose utilization (Scr); fructooligosaccharides utilization (FOS)	mannitol utilization (Mtl)
	BgpSM0070	Prevotella	hominis	MBIN3D1DD6E8_19065	Frk_ScrK; ScrK	Fructokinase (EC 2.7.1.4)	Carbohydrate utilization	fructose utilization (Fru); sucrose utilization (Scr); fructooligosaccharides utilization (FOS)	mannitol utilization (Mtl)
	BgpSM0070	Prevotella	hominis	MBIN3D1DD6E8_19065	Frk_ScrK; ScrK	Fructokinase (EC 2.7.1.4)	Carbohydrate utilization	fructose utilization (Fru); sucrose utilization (Scr); fructooligosaccharides utilization (FOS)	mannitol utilization (Mtl)
	BgpSM0070	Prevotella	hominis	MBIN3D1DD6E8_01935	LacZ	Beta-galactosidase (EC 3.2.1.23)	Carbohydrate utilization	galactooligosaccharides utilization (GOS)
	BgpSM0070	Prevotella	hominis	MBIN3D1DD6E8_03010	LacZ	Beta-galactosidase (EC 3.2.1.23)	Carbohydrate utilization	galactooligosaccharides utilization (GOS)
	BgpSM0070	Prevotella	hominis	MBIN3D1DD6E8_08335	LacZ	Beta-galactosidase (EC 3.2.1.23)	Carbohydrate utilization	galactooligosaccharides utilization (GOS)
	BgpSM0070	Prevotella	hominis	MBIN3D1DD6E8_08340	Abg	Arabinogalactan endo-1,4-beta-galactanase (EC 3.2.1.89)	Carbohydrate utilization	galactooligosaccharides utilization (GOS)
	BgpSM0070	Prevotella	hominis	MBIN3D1DD6E8_08345	Abg	Arabinogalactan endo-1,4-beta-galactanase (EC 3.2.1.89)	Carbohydrate utilization	galactooligosaccharides utilization (GOS)
	BgpSM0070	Prevotella	hominis	MBIN3D1DD6E8_09780	LacZ	Beta-galactosidase (EC 3.2.1.23)	Carbohydrate utilization	galactooligosaccharides utilization (GOS)
	BgpSM0070	Prevotella	hominis	MBIN3D1DD6E8_11200	LacZ	Beta-galactosidase (EC 3.2.1.23)	Carbohydrate utilization	galactooligosaccharides utilization (GOS)
	BgpSM0070	Prevotella	hominis	MBIN3D1DD6E8_11645	LacZ	Beta-galactosidase (EC 3.2.1.23)	Carbohydrate utilization	galactooligosaccharides utilization (GOS)
	BgpSM0070	Prevotella	hominis	MBIN3D1DD6E8_15685	SusC_bga	SusC, outer membrane protein involved in beta-galactoside utilization	Carbohydrate utilization	galactooligosaccharides utilization (GOS)
	BgpSM0070	Prevotella	hominis	MBIN3D1DD6E8_15690	SusD_bga	SusD, outer membrane protein involved in beta-galactoside utilization	Carbohydrate utilization	galactooligosaccharides utilization (GOS)
	BgpSM0070	Prevotella	hominis	MBIN3D1DD6E8_18565	SusC_bga	SusC, outer membrane protein involved in beta-galactoside utilization	Carbohydrate utilization	galactooligosaccharides utilization (GOS)
	BgpSM0070	Prevotella	hominis	MBIN3D1DD6E8_17850	Pgm	Phosphoglucomutase (EC 5.4.2.2)	Carbohydrate utilization	galactose utilization (Gal)
	BgpSM0070	Prevotella	hominis	MBIN3D1DD6E8_07565	GalE	UDP-glucose 4-epimerase (EC 5.1.3.2)	Carbohydrate utilization	galactose utilization (Gal); lactose utilization (Lac)
	BgpSM0070	Prevotella	hominis	MBIN3D1DD6E8_07565	GalE	UDP-glucose 4-epimerase (EC 5.1.3.2)	Carbohydrate utilization	galactose utilization (Gal); lactose utilization (Lac)
	BgpSM0070	Prevotella	hominis	MBIN3D1DD6E8_08220	GalK	Galactokinase (EC 2.7.1.6)	Carbohydrate utilization	galactose utilization (Gal); lactose utilization (Lac)
	BgpSM0070	Prevotella	hominis	MBIN3D1DD6E8_08220	GalK	Galactokinase (EC 2.7.1.6)	Carbohydrate utilization	galactose utilization (Gal); lactose utilization (Lac)
	BgpSM0070	Prevotella	hominis	MBIN3D1DD6E8_13660	GalE	UDP-glucose 4-epimerase (EC 5.1.3.2)	Carbohydrate utilization	galactose utilization (Gal); lactose utilization (Lac)
	BgpSM0070	Prevotella	hominis	MBIN3D1DD6E8_13660	GalE	UDP-glucose 4-epimerase (EC 5.1.3.2)	Carbohydrate utilization	galactose utilization (Gal); lactose utilization (Lac)
	BgpSM0070	Prevotella	hominis	MBIN3D1DD6E8_14580	GalE	UDP-glucose 4-epimerase (EC 5.1.3.2)	Carbohydrate utilization	galactose utilization (Gal); lactose utilization (Lac)
	BgpSM0070	Prevotella	hominis	MBIN3D1DD6E8_14580	GalE	UDP-glucose 4-epimerase (EC 5.1.3.2)	Carbohydrate utilization	galactose utilization (Gal); lactose utilization (Lac)
	BgpSM0070	Prevotella	hominis	MBIN3D1DD6E8_15080	GalE	UDP-glucose 4-epimerase (EC 5.1.3.2)	Carbohydrate utilization	galactose utilization (Gal); lactose utilization (Lac)
	BgpSM0070	Prevotella	hominis	MBIN3D1DD6E8_15080	GalE	UDP-glucose 4-epimerase (EC 5.1.3.2)	Carbohydrate utilization	galactose utilization (Gal); lactose utilization (Lac)
	BgpSM0070	Prevotella	hominis	MBIN3D1DD6E8_18540	GalY	Predicted UTP--glucose-1-phosphate uridylyltransferase (EC 2.7.7.9) & galactose-1-phosphate uridylyltransferase (EC 2.7.7.10)	Carbohydrate utilization	galactose utilization (Gal); lactose utilization (Lac)
	BgpSM0070	Prevotella	hominis	MBIN3D1DD6E8_18540	GalY	Predicted UTP--glucose-1-phosphate uridylyltransferase (EC 2.7.7.9) & galactose-1-phosphate uridylyltransferase (EC 2.7.7.10)	Carbohydrate utilization	galactose utilization (Gal); lactose utilization (Lac)
	BgpSM0070	Prevotella	hominis	MBIN3D1DD6E8_19045	GalE	UDP-glucose 4-epimerase (EC 5.1.3.2)	Carbohydrate utilization	galactose utilization (Gal); lactose utilization (Lac)
	BgpSM0070	Prevotella	hominis	MBIN3D1DD6E8_19045	GalE	UDP-glucose 4-epimerase (EC 5.1.3.2)	Carbohydrate utilization	galactose utilization (Gal); lactose utilization (Lac)
	BgpSM0070	Prevotella	hominis	MBIN3D1DD6E8_08215	GalM	Aldose 1-epimerase (EC 5.1.3.3)	Carbohydrate utilization	galactose utilization (Gal); lactose utilization (Lac); maltose utilization (Mal); maltooligosaccharides utilization (MOS)
	BgpSM0070	Prevotella	hominis	MBIN3D1DD6E8_08215	GalM	Aldose 1-epimerase (EC 5.1.3.3)	Carbohydrate utilization	galactose utilization (Gal); lactose utilization (Lac); maltose utilization (Mal); maltooligosaccharides utilization (MOS)
	BgpSM0070	Prevotella	hominis	MBIN3D1DD6E8_08215	GalM	Aldose 1-epimerase (EC 5.1.3.3)	Carbohydrate utilization	galactose utilization (Gal); lactose utilization (Lac); maltose utilization (Mal); maltooligosaccharides utilization (MOS)
	BgpSM0070	Prevotella	hominis	MBIN3D1DD6E8_08215	GalM	Aldose 1-epimerase (EC 5.1.3.3)	Carbohydrate utilization	galactose utilization (Gal); lactose utilization (Lac); maltose utilization (Mal); maltooligosaccharides utilization (MOS)
	BgpSM0070	Prevotella	hominis	MBIN3D1DD6E8_08230	GalM	Aldose 1-epimerase (EC 5.1.3.3)	Carbohydrate utilization	galactose utilization (Gal); lactose utilization (Lac); maltose utilization (Mal); maltooligosaccharides utilization (MOS)
	BgpSM0070	Prevotella	hominis	MBIN3D1DD6E8_08230	GalM	Aldose 1-epimerase (EC 5.1.3.3)	Carbohydrate utilization	galactose utilization (Gal); lactose utilization (Lac); maltose utilization (Mal); maltooligosaccharides utilization (MOS)
	BgpSM0070	Prevotella	hominis	MBIN3D1DD6E8_08230	GalM	Aldose 1-epimerase (EC 5.1.3.3)	Carbohydrate utilization	galactose utilization (Gal); lactose utilization (Lac); maltose utilization (Mal); maltooligosaccharides utilization (MOS)
	BgpSM0070	Prevotella	hominis	MBIN3D1DD6E8_08230	GalM	Aldose 1-epimerase (EC 5.1.3.3)	Carbohydrate utilization	galactose utilization (Gal); lactose utilization (Lac); maltose utilization (Mal); maltooligosaccharides utilization (MOS)
	BgpSM0070	Prevotella	hominis	MBIN3D1DD6E8_08225	GlcP_1; GlcT	Galactose/glucose transporter, FHS family, MFS superfamily	Carbohydrate utilization	glucose utilization (Glc); galactose utilization (Gal)
	BgpSM0070	Prevotella	hominis	MBIN3D1DD6E8_08225	GlcP_1; GlcT	Galactose/glucose transporter, FHS family, MFS superfamily	Carbohydrate utilization	glucose utilization (Glc); galactose utilization (Gal)
	BgpSM0070	Prevotella	hominis	MBIN3D1DD6E8_06525	GlcK; RokA	Glucokinase (EC 2.7.1.2); N-acetylglucosamine kinase, glucokinase-like (EC 2.7.1.59)	Carbohydrate utilization	glucose utilization (Glc); N-acetylglucosamine utilization (GlcNAc)	N-acetylmannosamine utilization (ManNAc); N-acetylneuraminate utilization (NANA)
	BgpSM0070	Prevotella	hominis	MBIN3D1DD6E8_06525	GlcK; RokA	Glucokinase (EC 2.7.1.2); N-acetylglucosamine kinase, glucokinase-like (EC 2.7.1.59)	Carbohydrate utilization	glucose utilization (Glc); N-acetylglucosamine utilization (GlcNAc)	N-acetylmannosamine utilization (ManNAc); N-acetylneuraminate utilization (NANA)
	BgpSM0070	Prevotella	hominis	MBIN3D1DD6E8_05770	ExuT	Hexuronate transporter	Carbohydrate utilization	glucuronate utilization (GlcA); galacturonate utilization (GalA)
	BgpSM0070	Prevotella	hominis	MBIN3D1DD6E8_05770	ExuT	Hexuronate transporter	Carbohydrate utilization	glucuronate utilization (GlcA); galacturonate utilization (GalA)
	BgpSM0070	Prevotella	hominis	MBIN3D1DD6E8_06090	UxuB	D-mannonate oxidoreductase (EC 1.1.1.57)	Carbohydrate utilization	glucuronate utilization (GlcA); galacturonate utilization (GalA); oligogalacturonate utilization (GalAs)	glucuronides utilization (GlcAs)
	BgpSM0070	Prevotella	hominis	MBIN3D1DD6E8_06090	UxuB	D-mannonate oxidoreductase (EC 1.1.1.57)	Carbohydrate utilization	glucuronate utilization (GlcA); galacturonate utilization (GalA); oligogalacturonate utilization (GalAs)	glucuronides utilization (GlcAs)
	BgpSM0070	Prevotella	hominis	MBIN3D1DD6E8_06090	UxuB	D-mannonate oxidoreductase (EC 1.1.1.57)	Carbohydrate utilization	glucuronate utilization (GlcA); galacturonate utilization (GalA); oligogalacturonate utilization (GalAs)	glucuronides utilization (GlcAs)
	BgpSM0070	Prevotella	hominis	MBIN3D1DD6E8_06095	UxaC	Uronate isomerase (EC 5.3.1.12)	Carbohydrate utilization	glucuronate utilization (GlcA); galacturonate utilization (GalA); oligogalacturonate utilization (GalAs)	glucuronides utilization (GlcAs)
	BgpSM0070	Prevotella	hominis	MBIN3D1DD6E8_06095	UxaC	Uronate isomerase (EC 5.3.1.12)	Carbohydrate utilization	glucuronate utilization (GlcA); galacturonate utilization (GalA); oligogalacturonate utilization (GalAs)	glucuronides utilization (GlcAs)
	BgpSM0070	Prevotella	hominis	MBIN3D1DD6E8_06095	UxaC	Uronate isomerase (EC 5.3.1.12)	Carbohydrate utilization	glucuronate utilization (GlcA); galacturonate utilization (GalA); oligogalacturonate utilization (GalAs)	glucuronides utilization (GlcAs)
	BgpSM0070	Prevotella	hominis	MBIN3D1DD6E8_09425	UxaA	Altronate dehydratase (EC 4.2.1.7)	Carbohydrate utilization	glucuronate utilization (GlcA); galacturonate utilization (GalA); oligogalacturonate utilization (GalAs)	glucuronides utilization (GlcAs)
	BgpSM0070	Prevotella	hominis	MBIN3D1DD6E8_09425	UxaA	Altronate dehydratase (EC 4.2.1.7)	Carbohydrate utilization	glucuronate utilization (GlcA); galacturonate utilization (GalA); oligogalacturonate utilization (GalAs)	glucuronides utilization (GlcAs)
	BgpSM0070	Prevotella	hominis	MBIN3D1DD6E8_09425	UxaA	Altronate dehydratase (EC 4.2.1.7)	Carbohydrate utilization	glucuronate utilization (GlcA); galacturonate utilization (GalA); oligogalacturonate utilization (GalAs)	glucuronides utilization (GlcAs)
	BgpSM0070	Prevotella	hominis	MBIN3D1DD6E8_10760	UxuB	D-mannonate oxidoreductase (EC 1.1.1.57)	Carbohydrate utilization	glucuronate utilization (GlcA); galacturonate utilization (GalA); oligogalacturonate utilization (GalAs)	glucuronides utilization (GlcAs)
	BgpSM0070	Prevotella	hominis	MBIN3D1DD6E8_10760	UxuB	D-mannonate oxidoreductase (EC 1.1.1.57)	Carbohydrate utilization	glucuronate utilization (GlcA); galacturonate utilization (GalA); oligogalacturonate utilization (GalAs)	glucuronides utilization (GlcAs)
	BgpSM0070	Prevotella	hominis	MBIN3D1DD6E8_10760	UxuB	D-mannonate oxidoreductase (EC 1.1.1.57)	Carbohydrate utilization	glucuronate utilization (GlcA); galacturonate utilization (GalA); oligogalacturonate utilization (GalAs)	glucuronides utilization (GlcAs)
	BgpSM0070	Prevotella	hominis	MBIN3D1DD6E8_10765	UxuA	Mannonate dehydratase (EC 4.2.1.8)	Carbohydrate utilization	glucuronate utilization (GlcA); galacturonate utilization (GalA); oligogalacturonate utilization (GalAs)	glucuronides utilization (GlcAs)
	BgpSM0070	Prevotella	hominis	MBIN3D1DD6E8_10765	UxuA	Mannonate dehydratase (EC 4.2.1.8)	Carbohydrate utilization	glucuronate utilization (GlcA); galacturonate utilization (GalA); oligogalacturonate utilization (GalAs)	glucuronides utilization (GlcAs)
	BgpSM0070	Prevotella	hominis	MBIN3D1DD6E8_10765	UxuA	Mannonate dehydratase (EC 4.2.1.8)	Carbohydrate utilization	glucuronate utilization (GlcA); galacturonate utilization (GalA); oligogalacturonate utilization (GalAs)	glucuronides utilization (GlcAs)
	BgpSM0070	Prevotella	hominis	MBIN3D1DD6E8_16110	UxaB	Altronate oxidoreductase (EC 1.1.1.58)	Carbohydrate utilization	glucuronate utilization (GlcA); galacturonate utilization (GalA); oligogalacturonate utilization (GalAs)	glucuronides utilization (GlcAs)
	BgpSM0070	Prevotella	hominis	MBIN3D1DD6E8_16110	UxaB	Altronate oxidoreductase (EC 1.1.1.58)	Carbohydrate utilization	glucuronate utilization (GlcA); galacturonate utilization (GalA); oligogalacturonate utilization (GalAs)	glucuronides utilization (GlcAs)
	BgpSM0070	Prevotella	hominis	MBIN3D1DD6E8_16110	UxaB	Altronate oxidoreductase (EC 1.1.1.58)	Carbohydrate utilization	glucuronate utilization (GlcA); galacturonate utilization (GalA); oligogalacturonate utilization (GalAs)	glucuronides utilization (GlcAs)
	BgpSM0070	Prevotella	hominis	MBIN3D1DD6E8_16815	UxaC	Uronate isomerase (EC 5.3.1.12)	Carbohydrate utilization	glucuronate utilization (GlcA); galacturonate utilization (GalA); oligogalacturonate utilization (GalAs)	glucuronides utilization (GlcAs)
	BgpSM0070	Prevotella	hominis	MBIN3D1DD6E8_16815	UxaC	Uronate isomerase (EC 5.3.1.12)	Carbohydrate utilization	glucuronate utilization (GlcA); galacturonate utilization (GalA); oligogalacturonate utilization (GalAs)	glucuronides utilization (GlcAs)
	BgpSM0070	Prevotella	hominis	MBIN3D1DD6E8_16815	UxaC	Uronate isomerase (EC 5.3.1.12)	Carbohydrate utilization	glucuronate utilization (GlcA); galacturonate utilization (GalA); oligogalacturonate utilization (GalAs)	glucuronides utilization (GlcAs)
	BgpSM0070	Prevotella	hominis	MBIN3D1DD6E8_11150	GltB	Glutamate synthase [NADPH] large chain (EC 1.4.1.13)	Amino acids	glutamate biosynthesis (Glu)
	BgpSM0070	Prevotella	hominis	MBIN3D1DD6E8_11155	GltD	Glutamate synthase [NADPH] small chain (EC 1.4.1.13)	Amino acids	glutamate biosynthesis (Glu)
	BgpSM0070	Prevotella	hominis	MBIN3D1DD6E8_12505	Gdh1	NADP-specific glutamate dehydrogenase (EC 1.4.1.4)	Amino acids	glutamate biosynthesis (Glu)
	BgpSM0070	Prevotella	hominis	MBIN3D1DD6E8_17735	GltD	Glutamate synthase [NADPH] small chain (EC 1.4.1.13)	Amino acids	glutamate biosynthesis (Glu)
	BgpSM0070	Prevotella	hominis	MBIN3D1DD6E8_12900	GlnN	Glutamine synthetase type III, GlnN (EC 6.3.1.2)	Amino acids	glutamine biosynthesis (Gln)
	BgpSM0070	Prevotella	hominis	MBIN3D1DD6E8_13595	GlnN	Glutamine synthetase type III, GlnN (EC 6.3.1.2)	Amino acids	glutamine biosynthesis (Gln)
	BgpSM0070	Prevotella	hominis	MBIN3D1DD6E8_12030	GlyA	Serine hydroxymethyltransferase (EC 2.1.2.1)	Amino acids	glycine biosynthesis (Gly)
	BgpSM0070	Prevotella	hominis	MBIN3D1DD6E8_00960	HisJ1; HisB	Histidinol-phosphatase (EC 3.1.3.15); Imidazoleglycerol-phosphate dehydratase (EC 4.2.1.19)	Amino acids	histidine biosynthesis (His)
	BgpSM0070	Prevotella	hominis	MBIN3D1DD6E8_07115	HisH	Imidazole glycerol phosphate synthase amidotransferase subunit (EC 2.4.2.-)	Amino acids	histidine biosynthesis (His)
	BgpSM0070	Prevotella	hominis	MBIN3D1DD6E8_07120	HisA	Phosphoribosylformimino-5-aminoimidazole carboxamide ribotide isomerase (EC 5.3.1.16)	Amino acids	histidine biosynthesis (His)
	BgpSM0070	Prevotella	hominis	MBIN3D1DD6E8_07125	HisF	Imidazole glycerol phosphate synthase cyclase subunit (EC 4.1.3.-)	Amino acids	histidine biosynthesis (His)
	BgpSM0070	Prevotella	hominis	MBIN3D1DD6E8_07135	HisI; HisE	Phosphoribosyl-AMP cyclohydrolase (EC 3.5.4.19); Phosphoribosyl-ATP pyrophosphatase (EC 3.6.1.31)	Amino acids	histidine biosynthesis (His)
	BgpSM0070	Prevotella	hominis	MBIN3D1DD6E8_15535	HisC	Histidinol-phosphate aminotransferase (EC 2.6.1.9)	Amino acids	histidine biosynthesis (His)
	BgpSM0070	Prevotella	hominis	MBIN3D1DD6E8_15540	HisD	Histidinol dehydrogenase (EC 1.1.1.23)	Amino acids	histidine biosynthesis (His)
	BgpSM0070	Prevotella	hominis	MBIN3D1DD6E8_15545	HisG	ATP phosphoribosyltransferase (EC 2.4.2.17)	Amino acids	histidine biosynthesis (His)
	BgpSM0070	Prevotella	hominis	MBIN3D1DD6E8_11885	IlvA	Threonine dehydratase (EC 4.3.1.19)	Amino acids	isoleucine biosynthesis (Ile); leucine biosynthesis (Leu); valine biosynthesis (Val)
	BgpSM0070	Prevotella	hominis	MBIN3D1DD6E8_11885	IlvA	Threonine dehydratase (EC 4.3.1.19)	Amino acids	isoleucine biosynthesis (Ile); leucine biosynthesis (Leu); valine biosynthesis (Val)
	BgpSM0070	Prevotella	hominis	MBIN3D1DD6E8_11885	IlvA	Threonine dehydratase (EC 4.3.1.19)	Amino acids	isoleucine biosynthesis (Ile); leucine biosynthesis (Leu); valine biosynthesis (Val)
	BgpSM0070	Prevotella	hominis	MBIN3D1DD6E8_13005	IlvE	Branched-chain amino acid aminotransferase (EC 2.6.1.42)	Amino acids	isoleucine biosynthesis (Ile); leucine biosynthesis (Leu); valine biosynthesis (Val)
	BgpSM0070	Prevotella	hominis	MBIN3D1DD6E8_13005	IlvE	Branched-chain amino acid aminotransferase (EC 2.6.1.42)	Amino acids	isoleucine biosynthesis (Ile); leucine biosynthesis (Leu); valine biosynthesis (Val)
	BgpSM0070	Prevotella	hominis	MBIN3D1DD6E8_13005	IlvE	Branched-chain amino acid aminotransferase (EC 2.6.1.42)	Amino acids	isoleucine biosynthesis (Ile); leucine biosynthesis (Leu); valine biosynthesis (Val)
	BgpSM0070	Prevotella	hominis	MBIN3D1DD6E8_13955	CimA	(R)-citramalate synthase (EC 2.3.1.182)	Amino acids	isoleucine biosynthesis (Ile); leucine biosynthesis (Leu); valine biosynthesis (Val)
	BgpSM0070	Prevotella	hominis	MBIN3D1DD6E8_13955	CimA	(R)-citramalate synthase (EC 2.3.1.182)	Amino acids	isoleucine biosynthesis (Ile); leucine biosynthesis (Leu); valine biosynthesis (Val)
	BgpSM0070	Prevotella	hominis	MBIN3D1DD6E8_13955	CimA	(R)-citramalate synthase (EC 2.3.1.182)	Amino acids	isoleucine biosynthesis (Ile); leucine biosynthesis (Leu); valine biosynthesis (Val)
	BgpSM0070	Prevotella	hominis	MBIN3D1DD6E8_17765	IlvD	Dihydroxy-acid dehydratase (EC 4.2.1.9)	Amino acids	isoleucine biosynthesis (Ile); leucine biosynthesis (Leu); valine biosynthesis (Val)
	BgpSM0070	Prevotella	hominis	MBIN3D1DD6E8_17765	IlvD	Dihydroxy-acid dehydratase (EC 4.2.1.9)	Amino acids	isoleucine biosynthesis (Ile); leucine biosynthesis (Leu); valine biosynthesis (Val)
	BgpSM0070	Prevotella	hominis	MBIN3D1DD6E8_17765	IlvD	Dihydroxy-acid dehydratase (EC 4.2.1.9)	Amino acids	isoleucine biosynthesis (Ile); leucine biosynthesis (Leu); valine biosynthesis (Val)
	BgpSM0070	Prevotella	hominis	MBIN3D1DD6E8_17770	IlvG	Acetolactate synthase large subunit (EC 2.2.1.6)	Amino acids	isoleucine biosynthesis (Ile); leucine biosynthesis (Leu); valine biosynthesis (Val)
	BgpSM0070	Prevotella	hominis	MBIN3D1DD6E8_17770	IlvG	Acetolactate synthase large subunit (EC 2.2.1.6)	Amino acids	isoleucine biosynthesis (Ile); leucine biosynthesis (Leu); valine biosynthesis (Val)
	BgpSM0070	Prevotella	hominis	MBIN3D1DD6E8_17770	IlvG	Acetolactate synthase large subunit (EC 2.2.1.6)	Amino acids	isoleucine biosynthesis (Ile); leucine biosynthesis (Leu); valine biosynthesis (Val)
	BgpSM0070	Prevotella	hominis	MBIN3D1DD6E8_17775	IlvM	Acetolactate synthase small subunit (EC 2.2.1.6)	Amino acids	isoleucine biosynthesis (Ile); leucine biosynthesis (Leu); valine biosynthesis (Val)
	BgpSM0070	Prevotella	hominis	MBIN3D1DD6E8_17775	IlvM	Acetolactate synthase small subunit (EC 2.2.1.6)	Amino acids	isoleucine biosynthesis (Ile); leucine biosynthesis (Leu); valine biosynthesis (Val)
	BgpSM0070	Prevotella	hominis	MBIN3D1DD6E8_17775	IlvM	Acetolactate synthase small subunit (EC 2.2.1.6)	Amino acids	isoleucine biosynthesis (Ile); leucine biosynthesis (Leu); valine biosynthesis (Val)
	BgpSM0070	Prevotella	hominis	MBIN3D1DD6E8_17785	IlvC; IlvC2	Ketol-acid reductoisomerase (NADP(+)) (EC 1.1.1.86)	Amino acids	isoleucine biosynthesis (Ile); leucine biosynthesis (Leu); valine biosynthesis (Val)
	BgpSM0070	Prevotella	hominis	MBIN3D1DD6E8_17785	IlvC; IlvC2	Ketol-acid reductoisomerase (NADP(+)) (EC 1.1.1.86)	Amino acids	isoleucine biosynthesis (Ile); leucine biosynthesis (Leu); valine biosynthesis (Val)
	BgpSM0070	Prevotella	hominis	MBIN3D1DD6E8_17785	IlvC; IlvC2	Ketol-acid reductoisomerase (NADP(+)) (EC 1.1.1.86)	Amino acids	isoleucine biosynthesis (Ile); leucine biosynthesis (Leu); valine biosynthesis (Val)
	BgpSM0070	Prevotella	hominis	MBIN3D1DD6E8_14095	LldE	Predicted L-lactate dehydrogenase, Fe-S oxidoreductase subunit YkgE	Other catabolic pathways	lactate utilization (Lac_ut)
	BgpSM0070	Prevotella	hominis	MBIN3D1DD6E8_14100	LldF	Predicted L-lactate dehydrogenase, Iron-sulfur cluster-binding subunit YkgF	Other catabolic pathways	lactate utilization (Lac_ut)
	BgpSM0070	Prevotella	hominis	MBIN3D1DD6E8_14105	LldG	Predicted L-lactate dehydrogenase, hypothetical protein subunit YkgG	Other catabolic pathways	lactate utilization (Lac_ut)
	BgpSM0070	Prevotella	hominis	MBIN3D1DD6E8_18910	LldP	L-lactate permease	Other catabolic pathways	lactate utilization (Lac_ut)
	BgpSM0070	Prevotella	hominis	MBIN3D1DD6E8_02415	LacZ_old	beta-galactosidase (EC 3.2.1.23)	Carbohydrate utilization	lactose utilization (Lac)
	BgpSM0070	Prevotella	hominis	MBIN3D1DD6E8_04155	LacZ_old	beta-galactosidase (EC 3.2.1.23)	Carbohydrate utilization	lactose utilization (Lac)
	BgpSM0070	Prevotella	hominis	MBIN3D1DD6E8_06505	LacZ_old	beta-galactosidase (EC 3.2.1.23)	Carbohydrate utilization	lactose utilization (Lac)
	BgpSM0070	Prevotella	hominis	MBIN3D1DD6E8_10450	LacZ_old	beta-galactosidase (EC 3.2.1.23)	Carbohydrate utilization	lactose utilization (Lac)
	BgpSM0070	Prevotella	hominis	MBIN3D1DD6E8_18420	LacZ_old	beta-galactosidase (EC 3.2.1.23)	Carbohydrate utilization	lactose utilization (Lac)
	BgpSM0070	Prevotella	hominis	MBIN3D1DD6E8_13940	LeuA	2-isopropylmalate synthase (EC 2.3.3.13)	Amino acids	leucine biosynthesis (Leu)
	BgpSM0070	Prevotella	hominis	MBIN3D1DD6E8_13945	LeuC	3-isopropylmalate dehydratase large subunit (EC 4.2.1.33)	Amino acids	leucine biosynthesis (Leu)
	BgpSM0070	Prevotella	hominis	MBIN3D1DD6E8_13950	LeuD	3-isopropylmalate dehydratase small subunit (EC 4.2.1.33)	Amino acids	leucine biosynthesis (Leu)
	BgpSM0070	Prevotella	hominis	MBIN3D1DD6E8_13960	LeuB	3-isopropylmalate dehydrogenase (EC 1.1.1.85)	Amino acids	leucine biosynthesis (Leu)
	BgpSM0070	Prevotella	hominis	MBIN3D1DD6E8_01750	Ddh	Meso-diaminopimelate D-dehydrogenase (EC 1.4.1.16)	Amino acids	lysine biosynthesis (Lys)
	BgpSM0070	Prevotella	hominis	MBIN3D1DD6E8_03770	DapB	4-hydroxy-tetrahydrodipicolinate reductase (EC 1.17.1.8)	Amino acids	lysine biosynthesis (Lys)
	BgpSM0070	Prevotella	hominis	MBIN3D1DD6E8_03815	Asd	Aspartate-semialdehyde dehydrogenase (EC 1.2.1.11)	Amino acids	lysine biosynthesis (Lys)
	BgpSM0070	Prevotella	hominis	MBIN3D1DD6E8_07145	LysC	Aspartokinase (EC 2.7.2.4)	Amino acids	lysine biosynthesis (Lys)
	BgpSM0070	Prevotella	hominis	MBIN3D1DD6E8_07150	LysA	Diaminopimelate decarboxylase (EC 4.1.1.20)	Amino acids	lysine biosynthesis (Lys)
	BgpSM0070	Prevotella	hominis	MBIN3D1DD6E8_12820	DapF	Diaminopimelate epimerase (EC 5.1.1.7)	Amino acids	lysine biosynthesis (Lys)
	BgpSM0070	Prevotella	hominis	MBIN3D1DD6E8_12825	DapL	L,L-diaminopimelate aminotransferase (EC 2.6.1.83)	Amino acids	lysine biosynthesis (Lys)
	BgpSM0070	Prevotella	hominis	MBIN3D1DD6E8_16800	DapA	4-hydroxy-tetrahydrodipicolinate synthase (EC 4.3.3.7)	Amino acids	lysine biosynthesis (Lys)
	BgpSM0070	Prevotella	hominis	MBIN3D1DD6E8_07060	LysC; Hom	Aspartokinase (EC 2.7.2.4); Homoserine dehydrogenase (EC 1.1.1.3)	Amino acids	lysine biosynthesis (Lys); threonine biosynthesis (Thr); methionine biosynthesis (Met)
	BgpSM0070	Prevotella	hominis	MBIN3D1DD6E8_07060	LysC; Hom	Aspartokinase (EC 2.7.2.4); Homoserine dehydrogenase (EC 1.1.1.3)	Amino acids	lysine biosynthesis (Lys); threonine biosynthesis (Thr); methionine biosynthesis (Met)
	BgpSM0070	Prevotella	hominis	MBIN3D1DD6E8_07060	LysC; Hom	Aspartokinase (EC 2.7.2.4); Homoserine dehydrogenase (EC 1.1.1.3)	Amino acids	lysine biosynthesis (Lys); threonine biosynthesis (Thr); methionine biosynthesis (Met)
	BgpSM0070	Prevotella	hominis	MBIN3D1DD6E8_00440	GlgP	Glycogen phosphorylase (EC 2.4.1.1)	Carbohydrate utilization	maltose utilization (Mal); maltooligosaccharides utilization (MOS)
	BgpSM0070	Prevotella	hominis	MBIN3D1DD6E8_00440	GlgP	Glycogen phosphorylase (EC 2.4.1.1)	Carbohydrate utilization	maltose utilization (Mal); maltooligosaccharides utilization (MOS)
	BgpSM0070	Prevotella	hominis	MBIN3D1DD6E8_00770	AmyA	Alpha-amylase (EC 3.2.1.1)	Carbohydrate utilization	maltose utilization (Mal); maltooligosaccharides utilization (MOS)
	BgpSM0070	Prevotella	hominis	MBIN3D1DD6E8_00770	AmyA	Alpha-amylase (EC 3.2.1.1)	Carbohydrate utilization	maltose utilization (Mal); maltooligosaccharides utilization (MOS)
	BgpSM0070	Prevotella	hominis	MBIN3D1DD6E8_03415	MalZ	Maltodextrin glucosidase (EC 3.2.1.20)	Carbohydrate utilization	maltose utilization (Mal); maltooligosaccharides utilization (MOS)
	BgpSM0070	Prevotella	hominis	MBIN3D1DD6E8_03415	MalZ	Maltodextrin glucosidase (EC 3.2.1.20)	Carbohydrate utilization	maltose utilization (Mal); maltooligosaccharides utilization (MOS)
	BgpSM0070	Prevotella	hominis	MBIN3D1DD6E8_04540	AmyA	Alpha-amylase (EC 3.2.1.1)	Carbohydrate utilization	maltose utilization (Mal); maltooligosaccharides utilization (MOS)
	BgpSM0070	Prevotella	hominis	MBIN3D1DD6E8_04540	AmyA	Alpha-amylase (EC 3.2.1.1)	Carbohydrate utilization	maltose utilization (Mal); maltooligosaccharides utilization (MOS)
	BgpSM0070	Prevotella	hominis	MBIN3D1DD6E8_04885	NplT	Neopullulanase (EC 3.2.1.135)	Carbohydrate utilization	maltose utilization (Mal); maltooligosaccharides utilization (MOS)
	BgpSM0070	Prevotella	hominis	MBIN3D1DD6E8_04885	NplT	Neopullulanase (EC 3.2.1.135)	Carbohydrate utilization	maltose utilization (Mal); maltooligosaccharides utilization (MOS)
	BgpSM0070	Prevotella	hominis	MBIN3D1DD6E8_04890	PulA	Pullulanase (EC 3.2.1.41)	Carbohydrate utilization	maltose utilization (Mal); maltooligosaccharides utilization (MOS)
	BgpSM0070	Prevotella	hominis	MBIN3D1DD6E8_04890	PulA	Pullulanase (EC 3.2.1.41)	Carbohydrate utilization	maltose utilization (Mal); maltooligosaccharides utilization (MOS)
	BgpSM0070	Prevotella	hominis	MBIN3D1DD6E8_04895	SusB2	Glucan 1,4-alpha-glucosidase (EC 3.2.1.3)	Carbohydrate utilization	maltose utilization (Mal); maltooligosaccharides utilization (MOS)
	BgpSM0070	Prevotella	hominis	MBIN3D1DD6E8_04895	SusB2	Glucan 1,4-alpha-glucosidase (EC 3.2.1.3)	Carbohydrate utilization	maltose utilization (Mal); maltooligosaccharides utilization (MOS)
	BgpSM0070	Prevotella	hominis	MBIN3D1DD6E8_04900	MalQ	4-alpha-glucanotransferase (amylomaltase) (EC 2.4.1.25)	Carbohydrate utilization	maltose utilization (Mal); maltooligosaccharides utilization (MOS)
	BgpSM0070	Prevotella	hominis	MBIN3D1DD6E8_04900	MalQ	4-alpha-glucanotransferase (amylomaltase) (EC 2.4.1.25)	Carbohydrate utilization	maltose utilization (Mal); maltooligosaccharides utilization (MOS)
	BgpSM0070	Prevotella	hominis	MBIN3D1DD6E8_04905	MalT	Predicted maltose transporter, MFS family	Carbohydrate utilization	maltose utilization (Mal); maltooligosaccharides utilization (MOS)
	BgpSM0070	Prevotella	hominis	MBIN3D1DD6E8_04905	MalT	Predicted maltose transporter, MFS family	Carbohydrate utilization	maltose utilization (Mal); maltooligosaccharides utilization (MOS)
	BgpSM0070	Prevotella	hominis	MBIN3D1DD6E8_04910	MalR	Maltose operon transcriptional repressor MalR, LacI family	Carbohydrate utilization	maltose utilization (Mal); maltooligosaccharides utilization (MOS)
	BgpSM0070	Prevotella	hominis	MBIN3D1DD6E8_04910	MalR	Maltose operon transcriptional repressor MalR, LacI family	Carbohydrate utilization	maltose utilization (Mal); maltooligosaccharides utilization (MOS)
	BgpSM0070	Prevotella	hominis	MBIN3D1DD6E8_05435	AmyA	Alpha-amylase (EC 3.2.1.1)	Carbohydrate utilization	maltose utilization (Mal); maltooligosaccharides utilization (MOS)
	BgpSM0070	Prevotella	hominis	MBIN3D1DD6E8_05435	AmyA	Alpha-amylase (EC 3.2.1.1)	Carbohydrate utilization	maltose utilization (Mal); maltooligosaccharides utilization (MOS)
	BgpSM0070	Prevotella	hominis	MBIN3D1DD6E8_05660	SusDm	SusD, outer membrane protein involved in maltodextrin utilization	Carbohydrate utilization	maltose utilization (Mal); maltooligosaccharides utilization (MOS)
	BgpSM0070	Prevotella	hominis	MBIN3D1DD6E8_05660	SusDm	SusD, outer membrane protein involved in maltodextrin utilization	Carbohydrate utilization	maltose utilization (Mal); maltooligosaccharides utilization (MOS)
	BgpSM0070	Prevotella	hominis	MBIN3D1DD6E8_05665	SusCm	SusC, outer membrane protein involved in maltodextrin utilization	Carbohydrate utilization	maltose utilization (Mal); maltooligosaccharides utilization (MOS)
	BgpSM0070	Prevotella	hominis	MBIN3D1DD6E8_05665	SusCm	SusC, outer membrane protein involved in maltodextrin utilization	Carbohydrate utilization	maltose utilization (Mal); maltooligosaccharides utilization (MOS)
	BgpSM0070	Prevotella	hominis	MBIN3D1DD6E8_06255	AmyA	Alpha-amylase (EC 3.2.1.1)	Carbohydrate utilization	maltose utilization (Mal); maltooligosaccharides utilization (MOS)
	BgpSM0070	Prevotella	hominis	MBIN3D1DD6E8_06255	AmyA	Alpha-amylase (EC 3.2.1.1)	Carbohydrate utilization	maltose utilization (Mal); maltooligosaccharides utilization (MOS)
	BgpSM0070	Prevotella	hominis	MBIN3D1DD6E8_13450	Pgm	Beta-phosphoglucomutase (EC 5.4.2.6)	Carbohydrate utilization	maltose utilization (Mal); maltooligosaccharides utilization (MOS)
	BgpSM0070	Prevotella	hominis	MBIN3D1DD6E8_13450	Pgm	Beta-phosphoglucomutase (EC 5.4.2.6)	Carbohydrate utilization	maltose utilization (Mal); maltooligosaccharides utilization (MOS)
	BgpSM0070	Prevotella	hominis	MBIN3D1DD6E8_15680	AmyA	Alpha-amylase (EC 3.2.1.1)	Carbohydrate utilization	maltose utilization (Mal); maltooligosaccharides utilization (MOS)
	BgpSM0070	Prevotella	hominis	MBIN3D1DD6E8_15680	AmyA	Alpha-amylase (EC 3.2.1.1)	Carbohydrate utilization	maltose utilization (Mal); maltooligosaccharides utilization (MOS)
	BgpSM0070	Prevotella	hominis	MBIN3D1DD6E8_17345	Pgm	Beta-phosphoglucomutase (EC 5.4.2.6)	Carbohydrate utilization	maltose utilization (Mal); maltooligosaccharides utilization (MOS)
	BgpSM0070	Prevotella	hominis	MBIN3D1DD6E8_17345	Pgm	Beta-phosphoglucomutase (EC 5.4.2.6)	Carbohydrate utilization	maltose utilization (Mal); maltooligosaccharides utilization (MOS)
	BgpSM0070	Prevotella	hominis	MBIN3D1DD6E8_18805	AglA	Alpha-glucosidase (EC 3.2.1.20)	Carbohydrate utilization	maltose utilization (Mal); maltooligosaccharides utilization (MOS)
	BgpSM0070	Prevotella	hominis	MBIN3D1DD6E8_18805	AglA	Alpha-glucosidase (EC 3.2.1.20)	Carbohydrate utilization	maltose utilization (Mal); maltooligosaccharides utilization (MOS)
	BgpSM0070	Prevotella	hominis	MBIN3D1DD6E8_00130	CTBL	Cystathionine beta-lyase (EC 4.4.1.8)	Amino acids	methionine biosynthesis (Met)
	BgpSM0070	Prevotella	hominis	MBIN3D1DD6E8_00135	MetY	O-succinylhomoserine sulfhydrylase (EC 2.5.1.48)	Amino acids	methionine biosynthesis (Met)
	BgpSM0070	Prevotella	hominis	MBIN3D1DD6E8_01560	MetA	Homoserine O-succinyltransferase (EC 2.3.1.46)	Amino acids	methionine biosynthesis (Met)
	BgpSM0070	Prevotella	hominis	MBIN3D1DD6E8_01855	MetN	Methionine ABC transporter ATP-binding protein	Amino acids	methionine biosynthesis (Met)
	BgpSM0070	Prevotella	hominis	MBIN3D1DD6E8_01860	MetP	Methionine ABC transporter permease protein	Amino acids	methionine biosynthesis (Met)
	BgpSM0070	Prevotella	hominis	MBIN3D1DD6E8_01865	MetQ	Methionine ABC transporter substrate-binding protein	Amino acids	methionine biosynthesis (Met)
	BgpSM0070	Prevotella	hominis	MBIN3D1DD6E8_02695	MetH	5-methyltetrahydrofolate--homocysteine methyltransferase (EC 2.1.1.13)	Amino acids	methionine biosynthesis (Met)
	BgpSM0070	Prevotella	hominis	MBIN3D1DD6E8_04280	CTBL	Cystathionine beta-lyase (EC 4.4.1.8)	Amino acids	methionine biosynthesis (Met)
	BgpSM0070	Prevotella	hominis	MBIN3D1DD6E8_04825	MetY	O-succinylhomoserine sulfhydrylase (EC 2.5.1.48)	Amino acids	methionine biosynthesis (Met)
	BgpSM0070	Prevotella	hominis	MBIN3D1DD6E8_06965	MetY	O-succinylhomoserine sulfhydrylase (EC 2.5.1.48)	Amino acids	methionine biosynthesis (Met)
	BgpSM0070	Prevotella	hominis	MBIN3D1DD6E8_09420	MetT	Methionine transporter MetT	Amino acids	methionine biosynthesis (Met)
	BgpSM0070	Prevotella	hominis	MBIN3D1DD6E8_10645	MetK	S-adenosylmethionine synthetase (EC 2.5.1.6)	Amino acids	methionine biosynthesis (Met)
	BgpSM0070	Prevotella	hominis	MBIN3D1DD6E8_13355	MetH	5-methyltetrahydrofolate--homocysteine methyltransferase (EC 2.1.1.13)	Amino acids	methionine biosynthesis (Met)
	BgpSM0070	Prevotella	hominis	MBIN3D1DD6E8_16360	MetF	5,10-methylenetetrahydrofolate reductase (EC 1.5.1.20)	Amino acids	methionine biosynthesis (Met)
	BgpSM0070	Prevotella	hominis	MBIN3D1DD6E8_18525	GlmM	Phosphoglucosamine mutase (EC 5.4.2.10)	Carbohydrate utilization	N-acetylglucosamine utilization (GlcNAc)	mannose utilization (Man)
	BgpSM0070	Prevotella	hominis	MBIN3D1DD6E8_17370	NagX	N-acetylglucosamine related transporter, NagX	Carbohydrate utilization	N-acetylglucosamine utilization (GlcNAc)
	BgpSM0070	Prevotella	hominis	MBIN3D1DD6E8_12885	NagB	Glucosamine-6-phosphate deaminase (EC 3.5.99.6)	Carbohydrate utilization	N-acetylglucosamine utilization (GlcNAc); chitobiose utilization (Chb)	N-acetylmannosamine utilization (ManNAc); N-acetylneuraminate utilization (NANA); lacto-N-biose utilization (Lnb)
	BgpSM0070	Prevotella	hominis	MBIN3D1DD6E8_12885	NagB	Glucosamine-6-phosphate deaminase (EC 3.5.99.6)	Carbohydrate utilization	N-acetylglucosamine utilization (GlcNAc); chitobiose utilization (Chb)	N-acetylmannosamine utilization (ManNAc); N-acetylneuraminate utilization (NANA); lacto-N-biose utilization (Lnb)
	BgpSM0070	Prevotella	hominis	MBIN3D1DD6E8_12890	NagB	Glucosamine-6-phosphate deaminase (EC 3.5.99.6)	Carbohydrate utilization	N-acetylglucosamine utilization (GlcNAc); chitobiose utilization (Chb)	N-acetylmannosamine utilization (ManNAc); N-acetylneuraminate utilization (NANA); lacto-N-biose utilization (Lnb)
	BgpSM0070	Prevotella	hominis	MBIN3D1DD6E8_12890	NagB	Glucosamine-6-phosphate deaminase (EC 3.5.99.6)	Carbohydrate utilization	N-acetylglucosamine utilization (GlcNAc); chitobiose utilization (Chb)	N-acetylmannosamine utilization (ManNAc); N-acetylneuraminate utilization (NANA); lacto-N-biose utilization (Lnb)
	BgpSM0070	Prevotella	hominis	MBIN3D1DD6E8_02965	NadA	Quinolinate synthetase (EC 2.5.1.72)	Vitamins/cofactors	NAD(P) cofactors, de novo synthesis (B3)
	BgpSM0070	Prevotella	hominis	MBIN3D1DD6E8_05000	NadB	L-aspartate oxidase (EC 1.4.3.16)	Vitamins/cofactors	NAD(P) cofactors, de novo synthesis (B3)
	BgpSM0070	Prevotella	hominis	MBIN3D1DD6E8_05170	NadD	Nicotinate-nucleotide adenylyltransferase (EC 2.7.7.18)	Vitamins/cofactors	NAD(P) cofactors, de novo synthesis (B3)
	BgpSM0070	Prevotella	hominis	MBIN3D1DD6E8_09500	NadC	Quinolinate phosphoribosyltransferase [decarboxylating] (EC 2.4.2.19)	Vitamins/cofactors	NAD(P) cofactors, de novo synthesis (B3)
	BgpSM0070	Prevotella	hominis	MBIN3D1DD6E8_14920	NadE	NAD synthetase (EC 6.3.1.5)	Vitamins/cofactors	NAD(P) cofactors, de novo synthesis (B3)
	BgpSM0070	Prevotella	hominis	MBIN3D1DD6E8_00480	Pgl	Polygalacturonase (EC 3.2.1.15)	Carbohydrate utilization	oligogalacturonate utilization (GalAs)
	BgpSM0070	Prevotella	hominis	MBIN3D1DD6E8_04955	Pgl	Polygalacturonase (EC 3.2.1.15)	Carbohydrate utilization	oligogalacturonate utilization (GalAs)
	BgpSM0070	Prevotella	hominis	MBIN3D1DD6E8_15695	Pgl	Polygalacturonase (EC 3.2.1.15)	Carbohydrate utilization	oligogalacturonate utilization (GalAs)
	BgpSM0070	Prevotella	hominis	MBIN3D1DD6E8_18100	Pgl	Polygalacturonase (EC 3.2.1.15)	Carbohydrate utilization	oligogalacturonate utilization (GalAs)
	BgpSM0070	Prevotella	hominis	MBIN3D1DD6E8_18115	PelB	Pectate lyase (EC 4.2.2.2)	Carbohydrate utilization	oligogalacturonate utilization (GalAs)
	BgpSM0070	Prevotella	hominis	MBIN3D1DD6E8_18175	Pgl	Polygalacturonase (EC 3.2.1.15)	Carbohydrate utilization	oligogalacturonate utilization (GalAs)
	BgpSM0070	Prevotella	hominis	MBIN3D1DD6E8_18575	PelB	Pectate lyase (EC 4.2.2.2)	Carbohydrate utilization	oligogalacturonate utilization (GalAs)
	BgpSM0070	Prevotella	hominis	MBIN3D1DD6E8_04160	RhiN	Unsaturated rhamnogalacturonyl hydrolase (EC 3.2.1.172)	Carbohydrate utilization	oligogalacturonate utilization (GalAs); rhamnogalacturonides utilization (Rhi)
	BgpSM0070	Prevotella	hominis	MBIN3D1DD6E8_04160	RhiN	Unsaturated rhamnogalacturonyl hydrolase (EC 3.2.1.172)	Carbohydrate utilization	oligogalacturonate utilization (GalAs); rhamnogalacturonides utilization (Rhi)
	BgpSM0070	Prevotella	hominis	MBIN3D1DD6E8_04165	RhiN	Unsaturated rhamnogalacturonyl hydrolase (EC 3.2.1.172)	Carbohydrate utilization	oligogalacturonate utilization (GalAs); rhamnogalacturonides utilization (Rhi)
	BgpSM0070	Prevotella	hominis	MBIN3D1DD6E8_04165	RhiN	Unsaturated rhamnogalacturonyl hydrolase (EC 3.2.1.172)	Carbohydrate utilization	oligogalacturonate utilization (GalAs); rhamnogalacturonides utilization (Rhi)
	BgpSM0070	Prevotella	hominis	MBIN3D1DD6E8_06495	YesX	Rhamnogalacturonan endolyase (EC 4.2.2.23)	Carbohydrate utilization	oligogalacturonate utilization (GalAs); rhamnogalacturonides utilization (Rhi)
	BgpSM0070	Prevotella	hominis	MBIN3D1DD6E8_06495	YesX	Rhamnogalacturonan endolyase (EC 4.2.2.23)	Carbohydrate utilization	oligogalacturonate utilization (GalAs); rhamnogalacturonides utilization (Rhi)
	BgpSM0070	Prevotella	hominis	MBIN3D1DD6E8_14880	YesX	Rhamnogalacturonan endolyase (EC 4.2.2.23)	Carbohydrate utilization	oligogalacturonate utilization (GalAs); rhamnogalacturonides utilization (Rhi)
	BgpSM0070	Prevotella	hominis	MBIN3D1DD6E8_14880	YesX	Rhamnogalacturonan endolyase (EC 4.2.2.23)	Carbohydrate utilization	oligogalacturonate utilization (GalAs); rhamnogalacturonides utilization (Rhi)
	BgpSM0070	Prevotella	hominis	MBIN3D1DD6E8_18040	RhiN	Unsaturated rhamnogalacturonyl hydrolase (EC 3.2.1.172)	Carbohydrate utilization	oligogalacturonate utilization (GalAs); rhamnogalacturonides utilization (Rhi)
	BgpSM0070	Prevotella	hominis	MBIN3D1DD6E8_18040	RhiN	Unsaturated rhamnogalacturonyl hydrolase (EC 3.2.1.172)	Carbohydrate utilization	oligogalacturonate utilization (GalAs); rhamnogalacturonides utilization (Rhi)
	BgpSM0070	Prevotella	hominis	MBIN3D1DD6E8_03120	PdxK	Pyridoxal kinase (EC 2.7.1.35)	Vitamins/cofactors	PLP/PMP cofactors, de novo synthesis (B6)
	BgpSM0070	Prevotella	hominis	MBIN3D1DD6E8_06580	PdxA	4-hydroxythreonine-4-phosphate dehydrogenase (EC 1.1.1.262)	Vitamins/cofactors	PLP/PMP cofactors, de novo synthesis (B6)
	BgpSM0070	Prevotella	hominis	MBIN3D1DD6E8_08315	PdxT	Pyridoxal 5'-phosphate synthase (glutamine hydrolyzing), glutaminase subunit (EC 4.3.3.6)	Vitamins/cofactors	PLP/PMP cofactors, de novo synthesis (B6)
	BgpSM0070	Prevotella	hominis	MBIN3D1DD6E8_08320	PdxS	Pyridoxal 5'-phosphate synthase (glutamine hydrolyzing), synthase subunit (EC 4.3.3.6)	Vitamins/cofactors	PLP/PMP cofactors, de novo synthesis (B6)
	BgpSM0070	Prevotella	hominis	MBIN3D1DD6E8_02255	ProC	Pyrroline-5-carboxylate reductase (EC 1.5.1.2)	Amino acids	proline biosynthesis (Pro)
	BgpSM0070	Prevotella	hominis	MBIN3D1DD6E8_02275	ProB	Glutamate 5-kinase (EC 2.7.2.11)	Amino acids	proline biosynthesis (Pro)
	BgpSM0070	Prevotella	hominis	MBIN3D1DD6E8_08170	ProA	Gamma-glutamyl phosphate reductase (EC 1.2.1.41)	Amino acids	proline biosynthesis (Pro)
	BgpSM0070	Prevotella	hominis	MBIN3D1DD6E8_14830	RhaM2	L-rhamnose mutarotase (EC 5.1.3.32)	Carbohydrate utilization	rhamnose utilization (Rha)
	BgpSM0070	Prevotella	hominis	MBIN3D1DD6E8_14835	RhaT	L-rhamnose-proton symporter	Carbohydrate utilization	rhamnose utilization (Rha)
	BgpSM0070	Prevotella	hominis	MBIN3D1DD6E8_14850	RhaR1	Transcriptional regulator of rhamnose utilization, AraC family	Carbohydrate utilization	rhamnose utilization (Rha)
	BgpSM0070	Prevotella	hominis	MBIN3D1DD6E8_14805	RhaD	Rhamnulose-1-phosphate aldolase (EC 4.1.2.19)	Carbohydrate utilization	rhamnose utilization (Rha); rhamnogalacturonides utilization (Rhi)
	BgpSM0070	Prevotella	hominis	MBIN3D1DD6E8_14805	RhaD	Rhamnulose-1-phosphate aldolase (EC 4.1.2.19)	Carbohydrate utilization	rhamnose utilization (Rha); rhamnogalacturonides utilization (Rhi)
	BgpSM0070	Prevotella	hominis	MBIN3D1DD6E8_14840	RhaA	L-rhamnose isomerase (EC 5.3.1.14)	Carbohydrate utilization	rhamnose utilization (Rha); rhamnogalacturonides utilization (Rhi)
	BgpSM0070	Prevotella	hominis	MBIN3D1DD6E8_14840	RhaA	L-rhamnose isomerase (EC 5.3.1.14)	Carbohydrate utilization	rhamnose utilization (Rha); rhamnogalacturonides utilization (Rhi)
	BgpSM0070	Prevotella	hominis	MBIN3D1DD6E8_14845	RhaB	Rhamnulokinase (EC 2.7.1.5)	Carbohydrate utilization	rhamnose utilization (Rha); rhamnogalacturonides utilization (Rhi)
	BgpSM0070	Prevotella	hominis	MBIN3D1DD6E8_14845	RhaB	Rhamnulokinase (EC 2.7.1.5)	Carbohydrate utilization	rhamnose utilization (Rha); rhamnogalacturonides utilization (Rhi)
	BgpSM0070	Prevotella	hominis	MBIN3D1DD6E8_05140	SerB1	Phosphoserine phosphatase (EC 3.1.3.3)	Amino acids	serine biosynthesis (Ser)
	BgpSM0070	Prevotella	hominis	MBIN3D1DD6E8_12720	SerA	D-3-phosphoglycerate dehydrogenase (EC 1.1.1.95)	Amino acids	serine biosynthesis (Ser)
	BgpSM0070	Prevotella	hominis	MBIN3D1DD6E8_16080	SerA	D-3-phosphoglycerate dehydrogenase (EC 1.1.1.95)	Amino acids	serine biosynthesis (Ser)
	BgpSM0070	Prevotella	hominis	MBIN3D1DD6E8_16775	SerC1	Phosphoserine aminotransferase (EC 2.6.1.52)	Amino acids	serine biosynthesis (Ser)
	BgpSM0070	Prevotella	hominis	MBIN3D1DD6E8_16780	SerA	D-3-phosphoglycerate dehydrogenase (EC 1.1.1.95)	Amino acids	serine biosynthesis (Ser)
	BgpSM0070	Prevotella	hominis	MBIN3D1DD6E8_07065	ThrB2	Predicted functional analog of homoserine kinase (EC 2.7.1.-)	Amino acids	threonine biosynthesis (Thr)
	BgpSM0070	Prevotella	hominis	MBIN3D1DD6E8_07070	ThrC	Threonine synthase (EC 4.2.3.1)	Amino acids	threonine biosynthesis (Thr)
	BgpSM0070	Prevotella	hominis	MBIN3D1DD6E8_00430	ThiE	Thiamin-phosphate pyrophosphorylase (EC 2.5.1.3)	Vitamins/cofactors	TPP cofactor, de novo synthesis (B1)
	BgpSM0070	Prevotella	hominis	MBIN3D1DD6E8_04935	ThiD	Hydroxymethylpyrimidine phosphate kinase ThiD (EC 2.7.4.7)	Vitamins/cofactors	TPP cofactor, de novo synthesis (B1)
	BgpSM0070	Prevotella	hominis	MBIN3D1DD6E8_04965	ThiL	Thiamine-monophosphate kinase (EC 2.7.4.16)	Vitamins/cofactors	TPP cofactor, de novo synthesis (B1)
	BgpSM0070	Prevotella	hominis	MBIN3D1DD6E8_05820	ThiS	Sulfur carrier protein ThiS	Vitamins/cofactors	TPP cofactor, de novo synthesis (B1)
	BgpSM0070	Prevotella	hominis	MBIN3D1DD6E8_05825	ThiF	Sulfur carrier protein ThiS adenylyltransferase (EC 2.7.7.73)	Vitamins/cofactors	TPP cofactor, de novo synthesis (B1)
	BgpSM0070	Prevotella	hominis	MBIN3D1DD6E8_08325	ThiD	Hydroxymethylpyrimidine phosphate kinase ThiD (EC 2.7.4.7)	Vitamins/cofactors	TPP cofactor, de novo synthesis (B1)
	BgpSM0070	Prevotella	hominis	MBIN3D1DD6E8_09510	ThiH	2-iminoacetate synthase (ThiH) (EC 4.1.99.19)	Vitamins/cofactors	TPP cofactor, de novo synthesis (B1)
	BgpSM0070	Prevotella	hominis	MBIN3D1DD6E8_09515	ThiC	Phosphomethylpyrimidine synthase ThiC (EC 4.1.99.17)	Vitamins/cofactors	TPP cofactor, de novo synthesis (B1)
	BgpSM0070	Prevotella	hominis	MBIN3D1DD6E8_11730	ThiG	Thiazole synthase (EC 2.8.1.10)	Vitamins/cofactors	TPP cofactor, de novo synthesis (B1)
	BgpSM0070	Prevotella	hominis	MBIN3D1DD6E8_11735	ThiE	Thiamin-phosphate pyrophosphorylase (EC 2.5.1.3)	Vitamins/cofactors	TPP cofactor, de novo synthesis (B1)
	BgpSM0070	Prevotella	hominis	MBIN3D1DD6E8_11740	ThiS	Sulfur carrier protein ThiS	Vitamins/cofactors	TPP cofactor, de novo synthesis (B1)
	BgpSM0070	Prevotella	hominis	MBIN3D1DD6E8_02670	TrpB2	Tryptophan synthase (indole-salvaging) (EC 4.2.1.122)	Amino acids	tryptophan biosynthesis (Trp)
	BgpSM0070	Prevotella	hominis	MBIN3D1DD6E8_18055	TrpE	Anthranilate synthase, aminase component (EC 4.1.3.27)	Amino acids	tryptophan biosynthesis (Trp)
	BgpSM0070	Prevotella	hominis	MBIN3D1DD6E8_18060	TrpB	Tryptophan synthase beta chain (EC 4.2.1.20)	Amino acids	tryptophan biosynthesis (Trp)
	BgpSM0070	Prevotella	hominis	MBIN3D1DD6E8_18065	TrpA	Tryptophan synthase alpha chain (EC 4.2.1.20)	Amino acids	tryptophan biosynthesis (Trp)
	BgpSM0070	Prevotella	hominis	MBIN3D1DD6E8_18070	TrpF	Phosphoribosylanthranilate isomerase (EC 5.3.1.24)	Amino acids	tryptophan biosynthesis (Trp)
	BgpSM0070	Prevotella	hominis	MBIN3D1DD6E8_18075	TrpC	Indole-3-glycerol phosphate synthase (EC 4.1.1.48)	Amino acids	tryptophan biosynthesis (Trp)
	BgpSM0070	Prevotella	hominis	MBIN3D1DD6E8_18080	TrpD	Anthranilate phosphoribosyltransferase (EC 2.4.2.18)	Amino acids	tryptophan biosynthesis (Trp)
	BgpSM0070	Prevotella	hominis	MBIN3D1DD6E8_18050	TrpG; PabB	Anthranilate synthase, amidotransferase component (EC 4.1.3.27); Para-aminobenzoate synthase, amidotransferase component (EC 2.6.1.85)	Amino acids; Vitamins/cofactors	tryptophan biosynthesis (Trp); folate cofactors, de novo synthesis (B9)
	BgpSM0070	Prevotella	hominis	MBIN3D1DD6E8_18050	TrpG; PabB	Anthranilate synthase, amidotransferase component (EC 4.1.3.27); Para-aminobenzoate synthase, amidotransferase component (EC 2.6.1.85)	Amino acids; Vitamins/cofactors	tryptophan biosynthesis (Trp); folate cofactors, de novo synthesis (B9)
	BgpSM0070	Prevotella	hominis	MBIN3D1DD6E8_05465	MhsT	Putative tyrosine or tryptophane transporter MhsT	Amino acids	tryptophan biosynthesis (Trp); tyrosine biosynthesis (Tyr); phenylalanine biosynthesis (Phe)
	BgpSM0070	Prevotella	hominis	MBIN3D1DD6E8_05465	MhsT	Putative tyrosine or tryptophane transporter MhsT	Amino acids	tryptophan biosynthesis (Trp); tyrosine biosynthesis (Tyr); phenylalanine biosynthesis (Phe)
	BgpSM0070	Prevotella	hominis	MBIN3D1DD6E8_05465	MhsT	Putative tyrosine or tryptophane transporter MhsT	Amino acids	tryptophan biosynthesis (Trp); tyrosine biosynthesis (Tyr); phenylalanine biosynthesis (Phe)
	BgpSM0070	Prevotella	hominis	MBIN3D1DD6E8_05470	MhsT	Putative tyrosine or tryptophane transporter MhsT	Amino acids	tryptophan biosynthesis (Trp); tyrosine biosynthesis (Tyr); phenylalanine biosynthesis (Phe)
	BgpSM0070	Prevotella	hominis	MBIN3D1DD6E8_05470	MhsT	Putative tyrosine or tryptophane transporter MhsT	Amino acids	tryptophan biosynthesis (Trp); tyrosine biosynthesis (Tyr); phenylalanine biosynthesis (Phe)
	BgpSM0070	Prevotella	hominis	MBIN3D1DD6E8_05470	MhsT	Putative tyrosine or tryptophane transporter MhsT	Amino acids	tryptophan biosynthesis (Trp); tyrosine biosynthesis (Tyr); phenylalanine biosynthesis (Phe)
	BgpSM0070	Prevotella	hominis	MBIN3D1DD6E8_02320	PheAp	Prephenate dehydratase (EC 4.2.1.51)	Amino acids	tyrosine biosynthesis (Tyr); phenylalanine biosynthesis (Phe)
	BgpSM0070	Prevotella	hominis	MBIN3D1DD6E8_02320	PheAp	Prephenate dehydratase (EC 4.2.1.51)	Amino acids	tyrosine biosynthesis (Tyr); phenylalanine biosynthesis (Phe)
	BgpSM0070	Prevotella	hominis	MBIN3D1DD6E8_17715	PheAp	Prephenate dehydratase (EC 4.2.1.51)	Amino acids	tyrosine biosynthesis (Tyr); phenylalanine biosynthesis (Phe)
	BgpSM0070	Prevotella	hominis	MBIN3D1DD6E8_17715	PheAp	Prephenate dehydratase (EC 4.2.1.51)	Amino acids	tyrosine biosynthesis (Tyr); phenylalanine biosynthesis (Phe)
	BgpSM0070	Prevotella	hominis	MBIN3D1DD6E8_17730	TyrAx	Prephenate and/or arogenate dehydrogenase (unknown specificity) (EC 1.3.1.12)(EC 1.3.1.43)	Amino acids	tyrosine biosynthesis (Tyr); phenylalanine biosynthesis (Phe)
	BgpSM0070	Prevotella	hominis	MBIN3D1DD6E8_17730	TyrAx	Prephenate and/or arogenate dehydrogenase (unknown specificity) (EC 1.3.1.12)(EC 1.3.1.43)	Amino acids	tyrosine biosynthesis (Tyr); phenylalanine biosynthesis (Phe)
	BgpSM0070	Prevotella	hominis	MBIN3D1DD6E8_00510	MenA	1,4-dihydroxy-2-naphthoate polyprenyltransferase (EC 2.5.1.74)	Vitamins/cofactors	vitamin K, de novo synthesis (MQ)
	BgpSM0070	Prevotella	hominis	MBIN3D1DD6E8_09310	UbiE	Demethylmenaquinone methyltransferase (EC 2.1.1.163)	Vitamins/cofactors	vitamin K, de novo synthesis (MQ)
	BgpSM0070	Prevotella	hominis	MBIN3D1DD6E8_11205	MenE	O-succinylbenzoic acid--CoA ligase (EC 6.2.1.26)	Vitamins/cofactors	vitamin K, de novo synthesis (MQ)
	BgpSM0070	Prevotella	hominis	MBIN3D1DD6E8_11210	MenC	O-succinylbenzoate synthase (EC 4.2.1.113)	Vitamins/cofactors	vitamin K, de novo synthesis (MQ)
	BgpSM0070	Prevotella	hominis	MBIN3D1DD6E8_12775	MenF	Menaquinone-specific isochorismate synthase (EC 5.4.4.2)	Vitamins/cofactors	vitamin K, de novo synthesis (MQ)
	BgpSM0070	Prevotella	hominis	MBIN3D1DD6E8_12780	MenD	2-succinyl-5-enolpyruvyl-6-hydroxy-3-cyclohexene-1-carboxylic-acid synthase (EC 2.2.1.9)	Vitamins/cofactors	vitamin K, de novo synthesis (MQ)
	BgpSM0070	Prevotella	hominis	MBIN3D1DD6E8_12785	MenB	Naphthoate synthase (EC 4.1.3.36)	Vitamins/cofactors	vitamin K, de novo synthesis (MQ)
	BgpSM0070	Prevotella	hominis	MBIN3D1DD6E8_00525	XynB2	Xylan 1,4-beta-xylosidase (EC 3.2.1.37)	Carbohydrate utilization	xylooligosaccharides utilization (XOS)
	BgpSM0070	Prevotella	hominis	MBIN3D1DD6E8_03930	SusDx	SusD, outer membrane protein involved in XOS utilization	Carbohydrate utilization	xylooligosaccharides utilization (XOS)
	BgpSM0070	Prevotella	hominis	MBIN3D1DD6E8_04220	XynA	Endo-1,4-beta-xylanase (EC 3.2.1.8)	Carbohydrate utilization	xylooligosaccharides utilization (XOS)
	BgpSM0070	Prevotella	hominis	MBIN3D1DD6E8_10290	XynB2	Xylan 1,4-beta-xylosidase (EC 3.2.1.37)	Carbohydrate utilization	xylooligosaccharides utilization (XOS)
	BgpSM0070	Prevotella	hominis	MBIN3D1DD6E8_16115	SusCx	SusC, outer membrane protein involved in XOS utilization	Carbohydrate utilization	xylooligosaccharides utilization (XOS)
	BgpSM0070	Prevotella	hominis	MBIN3D1DD6E8_16420	XynB2	Xylan 1,4-beta-xylosidase (EC 3.2.1.37)	Carbohydrate utilization	xylooligosaccharides utilization (XOS)
	BgpSM0070	Prevotella	hominis	MBIN3D1DD6E8_16355	XylE	D-xylose proton-symporter XylE	Carbohydrate utilization	xylose utilization (Xyl)
	BgpSM0070	Prevotella	hominis	MBIN3D1DD6E8_17035	XylA2	predicted xylose isomerase	Carbohydrate utilization	xylose utilization (Xyl); xylooligosaccharides utilization (XOS)
	BgpSM0070	Prevotella	hominis	MBIN3D1DD6E8_17035	XylA2	predicted xylose isomerase	Carbohydrate utilization	xylose utilization (Xyl); xylooligosaccharides utilization (XOS)
	BgpSM0070	Prevotella	hominis	MBIN3D1DD6E8_15125	XylB	Xylulose kinase (EC 2.7.1.17)	Carbohydrate utilization	xylose utilization (Xyl); xylooligosaccharides utilization (XOS)	xylitol utilization (Xlt); arabinitol utilization (Atl)
	BgpSM0070	Prevotella	hominis	MBIN3D1DD6E8_15125	XylB	Xylulose kinase (EC 2.7.1.17)	Carbohydrate utilization	xylose utilization (Xyl); xylooligosaccharides utilization (XOS)	xylitol utilization (Xlt); arabinitol utilization (Atl)
	BgpSM0071	Prevotella	sp000434975	MBIN53FFE4B1_09615	AckA	Acetate kinase (EC 2.7.2.1)	Fermentation products	acetate production
	BgpSM0071	Prevotella	sp000434975	MBIN53FFE4B1_09620	Pta	Phosphate acetyltransferase (EC 2.3.1.8)	Fermentation products	acetate production
	BgpSM0071	Prevotella	sp000434975	MBIN53FFE4B1_06505	AspC	Aspartate aminotransferase (EC 2.6.1.1)	Amino acids	aspartate biosynthesis (Asp)
	BgpSM0071	Prevotella	sp000434975	MBIN53FFE4B1_07885	AspC	Aspartate aminotransferase (EC 2.6.1.1)	Amino acids	aspartate biosynthesis (Asp)
	BgpSM0071	Prevotella	sp000434975	MBIN53FFE4B1_01655	AroB	3-dehydroquinate synthase (EC 4.2.3.4)	Amino acids	chorismate biosynthesis (Chor)
	BgpSM0071	Prevotella	sp000434975	MBIN53FFE4B1_02075	AroE2	Shikimate 5-dehydrogenase I alpha (EC 1.1.1.25)	Amino acids	chorismate biosynthesis (Chor)
	BgpSM0071	Prevotella	sp000434975	MBIN53FFE4B1_05500	AroC	Chorismate synthase (EC 4.2.3.5)	Amino acids	chorismate biosynthesis (Chor)
	BgpSM0071	Prevotella	sp000434975	MBIN53FFE4B1_07580	AroA	3-phosphoshikimate 1-carboxyvinyltransferase (EC 2.5.1.19)	Amino acids	chorismate biosynthesis (Chor)
	BgpSM0071	Prevotella	sp000434975	MBIN53FFE4B1_08710	AroK1	Shikimate kinase I (EC 2.7.1.71)	Amino acids	chorismate biosynthesis (Chor)
	BgpSM0071	Prevotella	sp000434975	MBIN53FFE4B1_11070	AroD2	3-dehydroquinate dehydratase II (EC 4.2.1.10)	Amino acids	chorismate biosynthesis (Chor)
	BgpSM0071	Prevotella	sp000434975	MBIN53FFE4B1_06210	AroG2	2-keto-3-deoxy-D-arabino-heptulosonate-7-phosphate synthase I beta (EC 2.5.1.54)	Amino acids	chorismate biosynthesis (Chor)	tyrosine biosynthesis (Tyr); phenylalanine biosynthesis (Phe)
	BgpSM0071	Prevotella	sp000434975	MBIN53FFE4B1_01445	CoaD	Phosphopantetheine adenylyltransferase (EC 2.7.7.3)	Vitamins/cofactors	coenzyme A, de novo synthesis (B5)
	BgpSM0071	Prevotella	sp000434975	MBIN53FFE4B1_01600	CoaE	Dephospho-CoA kinase (EC 2.7.1.24)	Vitamins/cofactors	coenzyme A, de novo synthesis (B5)
	BgpSM0071	Prevotella	sp000434975	MBIN53FFE4B1_02015	CoaC; CoaB	Phosphopantothenoylcysteine decarboxylase (EC 4.1.1.36); Phosphopantothenoylcysteine synthetase (EC 6.3.2.5)	Vitamins/cofactors	coenzyme A, de novo synthesis (B5)
	BgpSM0071	Prevotella	sp000434975	MBIN53FFE4B1_02745	CoaW	Pantothenate kinase type II, eukaryotic (EC 2.7.1.33)	Vitamins/cofactors	coenzyme A, de novo synthesis (B5)
	BgpSM0071	Prevotella	sp000434975	MBIN53FFE4B1_06225	PanG	Ketopantoate reductase PanG (EC 1.1.1.169)	Vitamins/cofactors	coenzyme A, de novo synthesis (B5)
	BgpSM0071	Prevotella	sp000434975	MBIN53FFE4B1_06435	PanB	3-methyl-2-oxobutanoate hydroxymethyltransferase (EC 2.1.2.11)	Vitamins/cofactors	coenzyme A, de novo synthesis (B5)
	BgpSM0071	Prevotella	sp000434975	MBIN53FFE4B1_12090	PanD	Aspartate 1-decarboxylase (EC 4.1.1.11)	Vitamins/cofactors	coenzyme A, de novo synthesis (B5)
	BgpSM0071	Prevotella	sp000434975	MBIN53FFE4B1_12095	PanC	Pantoate--beta-alanine ligase (EC 6.3.2.1)	Vitamins/cofactors	coenzyme A, de novo synthesis (B5)
	BgpSM0071	Prevotella	sp000434975	MBIN53FFE4B1_01690	RibH	6,7-dimethyl-8-ribityllumazine synthase (EC 2.5.1.78)	Vitamins/cofactors	FMN/FAD cofactors, de novo synthesis (B2)
	BgpSM0071	Prevotella	sp000434975	MBIN53FFE4B1_03040	RibE	Riboflavin synthase eubacterial/eukaryotic (EC 2.5.1.9)	Vitamins/cofactors	FMN/FAD cofactors, de novo synthesis (B2)
	BgpSM0071	Prevotella	sp000434975	MBIN53FFE4B1_07895	RibB; RibA	3,4-dihydroxy-2-butanone 4-phosphate synthase (EC 4.1.99.12); GTP cyclohydrolase II (EC 3.5.4.25)	Vitamins/cofactors	FMN/FAD cofactors, de novo synthesis (B2)
	BgpSM0071	Prevotella	sp000434975	MBIN53FFE4B1_09475	RibDr; RibDd	5-amino-6-(5-phosphoribosylamino)uracil reductase (EC 1.1.1.193); Diaminohydroxyphosphoribosylaminopyrimidine deaminase (EC 3.5.4.26)	Vitamins/cofactors	FMN/FAD cofactors, de novo synthesis (B2)
	BgpSM0071	Prevotella	sp000434975	MBIN53FFE4B1_00160	FolA	Dihydrofolate reductase (EC 1.5.1.3)	Vitamins/cofactors	folate cofactors, de novo synthesis (B9)
	BgpSM0071	Prevotella	sp000434975	MBIN53FFE4B1_00240	FolP	Dihydropteroate synthase (EC 2.5.1.15)	Vitamins/cofactors	folate cofactors, de novo synthesis (B9)
	BgpSM0071	Prevotella	sp000434975	MBIN53FFE4B1_01205	PabA	Para-aminobenzoate synthase, aminase component (EC 2.6.1.85)	Vitamins/cofactors	folate cofactors, de novo synthesis (B9)
	BgpSM0071	Prevotella	sp000434975	MBIN53FFE4B1_01210	PabC	Aminodeoxychorismate lyase (EC 4.1.3.38)	Vitamins/cofactors	folate cofactors, de novo synthesis (B9)
	BgpSM0071	Prevotella	sp000434975	MBIN53FFE4B1_04775	FolB	Dihydroneopterin aldolase (EC 4.1.2.25)	Vitamins/cofactors	folate cofactors, de novo synthesis (B9)
	BgpSM0071	Prevotella	sp000434975	MBIN53FFE4B1_11700	FolC	Dihydrofolate synthase (EC 6.3.2.12)	Vitamins/cofactors	folate cofactors, de novo synthesis (B9)
	BgpSM0071	Prevotella	sp000434975	MBIN53FFE4B1_12415	FolK	2-amino-4-hydroxy-6-hydroxymethyldihydropteridine pyrophosphokinase (EC 2.7.6.3)	Vitamins/cofactors	folate cofactors, de novo synthesis (B9)
	BgpSM0071	Prevotella	sp000434975	MBIN53FFE4B1_12505	FolE1; GCYHI1	GTP cyclohydrolase I (EC 3.5.4.16) type 1	Vitamins/cofactors	folate cofactors, de novo synthesis (B9)
	BgpSM0071	Prevotella	sp000434975	MBIN53FFE4B1_01215	PabB	Para-aminobenzoate synthase, amidotransferase component (EC 2.6.1.85)	Vitamins/cofactors	folate cofactors, de novo synthesis (B9)	tryptophan biosynthesis (Trp)
	BgpSM0071	Prevotella	sp000434975	MBIN53FFE4B1_02790	PflA	Pyruvate formate-lyase (EC 2.3.1.54)	Fermentation products	formate production
	BgpSM0071	Prevotella	sp000434975	MBIN53FFE4B1_11775	PflB	Pyruvate formate-lyase activating enzyme (EC 1.97.1.4)	Fermentation products	formate production
	BgpSM0071	Prevotella	sp000434975	MBIN53FFE4B1_07330	HTCS_fos	DNA-binding response regulator for FOS utilization, AraC family	Carbohydrate utilization	fructooligosaccharides utilization (FOS)
	BgpSM0071	Prevotella	sp000434975	MBIN53FFE4B1_07350	BfrA_old	beta-fructofuranosidase (EC 3.2.1.26)	Carbohydrate utilization	fructooligosaccharides utilization (FOS)
	BgpSM0071	Prevotella	sp000434975	MBIN53FFE4B1_07355	HTCS_fos	DNA-binding response regulator for FOS utilization, AraC family	Carbohydrate utilization	fructooligosaccharides utilization (FOS)
	BgpSM0071	Prevotella	sp000434975	MBIN53FFE4B1_07360	SusC_fos	SusC, outer membrane protein involved in FOS binding	Carbohydrate utilization	fructooligosaccharides utilization (FOS)
	BgpSM0071	Prevotella	sp000434975	MBIN53FFE4B1_07365	SusD_fos	SusD, outer membrane protein involved in FOS binding	Carbohydrate utilization	fructooligosaccharides utilization (FOS)
	BgpSM0071	Prevotella	sp000434975	MBIN53FFE4B1_07370	FruP	Predicted fructose transporter	Carbohydrate utilization	fructose utilization (Fru)
	BgpSM0071	Prevotella	sp000434975	MBIN53FFE4B1_00480	Frk_ScrK; ScrK	Fructokinase (EC 2.7.1.4)	Carbohydrate utilization	fructose utilization (Fru); sucrose utilization (Scr); fructooligosaccharides utilization (FOS); mannitol utilization (Mtl)
	BgpSM0071	Prevotella	sp000434975	MBIN53FFE4B1_00480	Frk_ScrK; ScrK	Fructokinase (EC 2.7.1.4)	Carbohydrate utilization	fructose utilization (Fru); sucrose utilization (Scr); fructooligosaccharides utilization (FOS); mannitol utilization (Mtl)
	BgpSM0071	Prevotella	sp000434975	MBIN53FFE4B1_00480	Frk_ScrK; ScrK	Fructokinase (EC 2.7.1.4)	Carbohydrate utilization	fructose utilization (Fru); sucrose utilization (Scr); fructooligosaccharides utilization (FOS); mannitol utilization (Mtl)
	BgpSM0071	Prevotella	sp000434975	MBIN53FFE4B1_00480	Frk_ScrK; ScrK	Fructokinase (EC 2.7.1.4)	Carbohydrate utilization	fructose utilization (Fru); sucrose utilization (Scr); fructooligosaccharides utilization (FOS); mannitol utilization (Mtl)
	BgpSM0071	Prevotella	sp000434975	MBIN53FFE4B1_07375	Frk_ScrK; ScrK	Fructokinase (EC 2.7.1.4)	Carbohydrate utilization	fructose utilization (Fru); sucrose utilization (Scr); fructooligosaccharides utilization (FOS); mannitol utilization (Mtl)
	BgpSM0071	Prevotella	sp000434975	MBIN53FFE4B1_07375	Frk_ScrK; ScrK	Fructokinase (EC 2.7.1.4)	Carbohydrate utilization	fructose utilization (Fru); sucrose utilization (Scr); fructooligosaccharides utilization (FOS); mannitol utilization (Mtl)
	BgpSM0071	Prevotella	sp000434975	MBIN53FFE4B1_07375	Frk_ScrK; ScrK	Fructokinase (EC 2.7.1.4)	Carbohydrate utilization	fructose utilization (Fru); sucrose utilization (Scr); fructooligosaccharides utilization (FOS); mannitol utilization (Mtl)
	BgpSM0071	Prevotella	sp000434975	MBIN53FFE4B1_07375	Frk_ScrK; ScrK	Fructokinase (EC 2.7.1.4)	Carbohydrate utilization	fructose utilization (Fru); sucrose utilization (Scr); fructooligosaccharides utilization (FOS); mannitol utilization (Mtl)
	BgpSM0071	Prevotella	sp000434975	MBIN53FFE4B1_08630	FucP	Fucose permease	Carbohydrate utilization	fucose utilization (Fuc)
	BgpSM0071	Prevotella	sp000434975	MBIN53FFE4B1_10605	FucP	Fucose permease	Carbohydrate utilization	fucose utilization (Fuc)
	BgpSM0071	Prevotella	sp000434975	MBIN53FFE4B1_10835	FucU	L-fucose mutarotase (EC 5.1.3.29)	Carbohydrate utilization	fucose utilization (Fuc)
	BgpSM0071	Prevotella	sp000434975	MBIN53FFE4B1_08615	FucI	L-fucose isomerase (EC 5.3.1.25)	Carbohydrate utilization	fucose utilization (Fuc); fucosides utilization (Fcs)
	BgpSM0071	Prevotella	sp000434975	MBIN53FFE4B1_08615	FucI	L-fucose isomerase (EC 5.3.1.25)	Carbohydrate utilization	fucose utilization (Fuc); fucosides utilization (Fcs)
	BgpSM0071	Prevotella	sp000434975	MBIN53FFE4B1_08620	FucA	L-fuculose phosphate aldolase (EC 4.1.2.17)	Carbohydrate utilization	fucose utilization (Fuc); fucosides utilization (Fcs)
	BgpSM0071	Prevotella	sp000434975	MBIN53FFE4B1_08620	FucA	L-fuculose phosphate aldolase (EC 4.1.2.17)	Carbohydrate utilization	fucose utilization (Fuc); fucosides utilization (Fcs)
	BgpSM0071	Prevotella	sp000434975	MBIN53FFE4B1_08625	FucK	L-fuculokinase (EC 2.7.1.51)	Carbohydrate utilization	fucose utilization (Fuc); fucosides utilization (Fcs)
	BgpSM0071	Prevotella	sp000434975	MBIN53FFE4B1_08625	FucK	L-fuculokinase (EC 2.7.1.51)	Carbohydrate utilization	fucose utilization (Fuc); fucosides utilization (Fcs)
	BgpSM0071	Prevotella	sp000434975	MBIN53FFE4B1_03555	AlfA1	alpha-L-fucosidase (EC 3.2.1.51)	Carbohydrate utilization	fucosides utilization (Fcs)
	BgpSM0071	Prevotella	sp000434975	MBIN53FFE4B1_03890	AlfA	Alpha-L-fucosidase (EC 3.2.1.51)	Carbohydrate utilization	fucosides utilization (Fcs)
	BgpSM0071	Prevotella	sp000434975	MBIN53FFE4B1_04950	AlfA	Alpha-L-fucosidase (EC 3.2.1.51)	Carbohydrate utilization	fucosides utilization (Fcs)
	BgpSM0071	Prevotella	sp000434975	MBIN53FFE4B1_07090	AlfB	alpha-L-fucosidase (EC 3.2.1.51), predicted	Carbohydrate utilization	fucosides utilization (Fcs)
	BgpSM0071	Prevotella	sp000434975	MBIN53FFE4B1_08065	AlfA	Alpha-L-fucosidase (EC 3.2.1.51)	Carbohydrate utilization	fucosides utilization (Fcs)
	BgpSM0071	Prevotella	sp000434975	MBIN53FFE4B1_11195	AlfA	Alpha-L-fucosidase (EC 3.2.1.51)	Carbohydrate utilization	fucosides utilization (Fcs)
	BgpSM0071	Prevotella	sp000434975	MBIN53FFE4B1_03875	GalY	Predicted UTP--glucose-1-phosphate uridylyltransferase (EC 2.7.7.9) & galactose-1-phosphate uridylyltransferase (EC 2.7.7.10)	Carbohydrate utilization	galactose utilization (Gal)	lactose utilization (Lac)
	BgpSM0071	Prevotella	sp000434975	MBIN53FFE4B1_11715	GalK	Galactokinase (EC 2.7.1.6)	Carbohydrate utilization	galactose utilization (Gal)	lactose utilization (Lac)
	BgpSM0071	Prevotella	sp000434975	MBIN53FFE4B1_11785	GalE	UDP-glucose 4-epimerase (EC 5.1.3.2)	Carbohydrate utilization	galactose utilization (Gal)	lactose utilization (Lac)
	BgpSM0071	Prevotella	sp000434975	MBIN53FFE4B1_06380	Pgm	Phosphoglucomutase (EC 5.4.2.2)	Carbohydrate utilization	galactose utilization (Gal)
	BgpSM0071	Prevotella	sp000434975	MBIN53FFE4B1_11705	GalM	Aldose 1-epimerase (EC 5.1.3.3)	Carbohydrate utilization	galactose utilization (Gal); maltose utilization (Mal); maltooligosaccharides utilization (MOS)	lactose utilization (Lac)
	BgpSM0071	Prevotella	sp000434975	MBIN53FFE4B1_11705	GalM	Aldose 1-epimerase (EC 5.1.3.3)	Carbohydrate utilization	galactose utilization (Gal); maltose utilization (Mal); maltooligosaccharides utilization (MOS)	lactose utilization (Lac)
	BgpSM0071	Prevotella	sp000434975	MBIN53FFE4B1_11705	GalM	Aldose 1-epimerase (EC 5.1.3.3)	Carbohydrate utilization	galactose utilization (Gal); maltose utilization (Mal); maltooligosaccharides utilization (MOS)	lactose utilization (Lac)
	BgpSM0071	Prevotella	sp000434975	MBIN53FFE4B1_11710	GlcP_1; GlcT	Galactose/glucose transporter, FHS family, MFS superfamily	Carbohydrate utilization	glucose utilization (Glc); galactose utilization (Gal)
	BgpSM0071	Prevotella	sp000434975	MBIN53FFE4B1_11710	GlcP_1; GlcT	Galactose/glucose transporter, FHS family, MFS superfamily	Carbohydrate utilization	glucose utilization (Glc); galactose utilization (Gal)
	BgpSM0071	Prevotella	sp000434975	MBIN53FFE4B1_09215	GlcK; RokA	Glucokinase (EC 2.7.1.2); N-acetylglucosamine kinase, glucokinase-like (EC 2.7.1.59)	Carbohydrate utilization	glucose utilization (Glc); N-acetylneuraminate utilization (NANA)	N-acetylmannosamine utilization (ManNAc); N-acetylglucosamine utilization (GlcNAc)
	BgpSM0071	Prevotella	sp000434975	MBIN53FFE4B1_09215	GlcK; RokA	Glucokinase (EC 2.7.1.2); N-acetylglucosamine kinase, glucokinase-like (EC 2.7.1.59)	Carbohydrate utilization	glucose utilization (Glc); N-acetylneuraminate utilization (NANA)	N-acetylmannosamine utilization (ManNAc); N-acetylglucosamine utilization (GlcNAc)
	BgpSM0071	Prevotella	sp000434975	MBIN53FFE4B1_03530	Gdh1	NADP-specific glutamate dehydrogenase (EC 1.4.1.4)	Amino acids	glutamate biosynthesis (Glu)
	BgpSM0071	Prevotella	sp000434975	MBIN53FFE4B1_07045	Gdh2	NAD-specific glutamate dehydrogenase (EC 1.4.1.2)	Amino acids	glutamate biosynthesis (Glu)
	BgpSM0071	Prevotella	sp000434975	MBIN53FFE4B1_11400	GlnN	Glutamine synthetase type III, GlnN (EC 6.3.1.2)	Amino acids	glutamine biosynthesis (Gln)
	BgpSM0071	Prevotella	sp000434975	MBIN53FFE4B1_04075	GlyA	Serine hydroxymethyltransferase (EC 2.1.2.1)	Amino acids	glycine biosynthesis (Gly)
	BgpSM0071	Prevotella	sp000434975	MBIN53FFE4B1_12665	ForC; GluF	Formiminotetrahydrofolate cyclodeaminase (EC 4.3.1.4); Glutamate formyltransferase	Other catabolic pathways	histidine degradation (His_d)
	BgpSM0071	Prevotella	sp000434975	MBIN53FFE4B1_12670	HutU	Urocanate hydratase (EC 4.2.1.49)	Other catabolic pathways	histidine degradation (His_d)
	BgpSM0071	Prevotella	sp000434975	MBIN53FFE4B1_12675	HutH	Histidine ammonia-lyase (EC 4.3.1.3)	Other catabolic pathways	histidine degradation (His_d)
	BgpSM0071	Prevotella	sp000434975	MBIN53FFE4B1_12680	HutI	Imidazolonepropionase (EC 3.5.2.7)	Other catabolic pathways	histidine degradation (His_d)
	BgpSM0071	Prevotella	sp000434975	MBIN53FFE4B1_08795	LldG	Predicted L-lactate dehydrogenase, hypothetical protein subunit YkgG	Other catabolic pathways	lactate utilization (Lac_ut)
	BgpSM0071	Prevotella	sp000434975	MBIN53FFE4B1_08800	LldF	Predicted L-lactate dehydrogenase, Iron-sulfur cluster-binding subunit YkgF	Other catabolic pathways	lactate utilization (Lac_ut)
	BgpSM0071	Prevotella	sp000434975	MBIN53FFE4B1_08805	LldE	Predicted L-lactate dehydrogenase, Fe-S oxidoreductase subunit YkgE	Other catabolic pathways	lactate utilization (Lac_ut)
	BgpSM0071	Prevotella	sp000434975	MBIN53FFE4B1_00485	DapB	4-hydroxy-tetrahydrodipicolinate reductase (EC 1.17.1.8)	Amino acids	lysine biosynthesis (Lys)
	BgpSM0071	Prevotella	sp000434975	MBIN53FFE4B1_02765	DapA	4-hydroxy-tetrahydrodipicolinate synthase (EC 4.3.3.7)	Amino acids	lysine biosynthesis (Lys)
	BgpSM0071	Prevotella	sp000434975	MBIN53FFE4B1_09050	Ddh	Meso-diaminopimelate D-dehydrogenase (EC 1.4.1.16)	Amino acids	lysine biosynthesis (Lys)
	BgpSM0071	Prevotella	sp000434975	MBIN53FFE4B1_11390	DapF	Diaminopimelate epimerase (EC 5.1.1.7)	Amino acids	lysine biosynthesis (Lys)
	BgpSM0071	Prevotella	sp000434975	MBIN53FFE4B1_11395	DapL	L,L-diaminopimelate aminotransferase (EC 2.6.1.83)	Amino acids	lysine biosynthesis (Lys)
	BgpSM0071	Prevotella	sp000434975	MBIN53FFE4B1_11510	LysA	Diaminopimelate decarboxylase (EC 4.1.1.20)	Amino acids	lysine biosynthesis (Lys)
	BgpSM0071	Prevotella	sp000434975	MBIN53FFE4B1_11515	LysC	Aspartokinase (EC 2.7.2.4)	Amino acids	lysine biosynthesis (Lys)
	BgpSM0071	Prevotella	sp000434975	MBIN53FFE4B1_03035	LysC; Hom	Aspartokinase (EC 2.7.2.4); Homoserine dehydrogenase (EC 1.1.1.3)	Amino acids	lysine biosynthesis (Lys); methionine biosynthesis (Met)	threonine biosynthesis (Thr)
	BgpSM0071	Prevotella	sp000434975	MBIN53FFE4B1_03035	LysC; Hom	Aspartokinase (EC 2.7.2.4); Homoserine dehydrogenase (EC 1.1.1.3)	Amino acids	lysine biosynthesis (Lys); methionine biosynthesis (Met)	threonine biosynthesis (Thr)
	BgpSM0071	Prevotella	sp000434975	MBIN53FFE4B1_03835	MalZ	Maltodextrin glucosidase (EC 3.2.1.20)	Carbohydrate utilization	maltose utilization (Mal); maltooligosaccharides utilization (MOS)
	BgpSM0071	Prevotella	sp000434975	MBIN53FFE4B1_03835	MalZ	Maltodextrin glucosidase (EC 3.2.1.20)	Carbohydrate utilization	maltose utilization (Mal); maltooligosaccharides utilization (MOS)
	BgpSM0071	Prevotella	sp000434975	MBIN53FFE4B1_05715	SusCm	SusC, outer membrane protein involved in maltodextrin utilization	Carbohydrate utilization	maltose utilization (Mal); maltooligosaccharides utilization (MOS)
	BgpSM0071	Prevotella	sp000434975	MBIN53FFE4B1_05715	SusCm	SusC, outer membrane protein involved in maltodextrin utilization	Carbohydrate utilization	maltose utilization (Mal); maltooligosaccharides utilization (MOS)
	BgpSM0071	Prevotella	sp000434975	MBIN53FFE4B1_05720	MalT	Predicted maltose transporter, MFS family	Carbohydrate utilization	maltose utilization (Mal); maltooligosaccharides utilization (MOS)
	BgpSM0071	Prevotella	sp000434975	MBIN53FFE4B1_05720	MalT	Predicted maltose transporter, MFS family	Carbohydrate utilization	maltose utilization (Mal); maltooligosaccharides utilization (MOS)
	BgpSM0071	Prevotella	sp000434975	MBIN53FFE4B1_05725	MalR	Maltose operon transcriptional repressor MalR, LacI family	Carbohydrate utilization	maltose utilization (Mal); maltooligosaccharides utilization (MOS)
	BgpSM0071	Prevotella	sp000434975	MBIN53FFE4B1_05725	MalR	Maltose operon transcriptional repressor MalR, LacI family	Carbohydrate utilization	maltose utilization (Mal); maltooligosaccharides utilization (MOS)
	BgpSM0071	Prevotella	sp000434975	MBIN53FFE4B1_07015	NplT	Neopullulanase (EC 3.2.1.135)	Carbohydrate utilization	maltose utilization (Mal); maltooligosaccharides utilization (MOS)
	BgpSM0071	Prevotella	sp000434975	MBIN53FFE4B1_07015	NplT	Neopullulanase (EC 3.2.1.135)	Carbohydrate utilization	maltose utilization (Mal); maltooligosaccharides utilization (MOS)
	BgpSM0071	Prevotella	sp000434975	MBIN53FFE4B1_07020	GlgX; PulA	Limit dextrin alpha-1,6-maltotetraose-hydrolase (EC 3.2.1.196); Pullulanase (EC 3.2.1.41)	Carbohydrate utilization	maltose utilization (Mal); maltooligosaccharides utilization (MOS)
	BgpSM0071	Prevotella	sp000434975	MBIN53FFE4B1_07020	GlgX; PulA	Limit dextrin alpha-1,6-maltotetraose-hydrolase (EC 3.2.1.196); Pullulanase (EC 3.2.1.41)	Carbohydrate utilization	maltose utilization (Mal); maltooligosaccharides utilization (MOS)
	BgpSM0071	Prevotella	sp000434975	MBIN53FFE4B1_07025	MalQ	4-alpha-glucanotransferase (amylomaltase) (EC 2.4.1.25)	Carbohydrate utilization	maltose utilization (Mal); maltooligosaccharides utilization (MOS)
	BgpSM0071	Prevotella	sp000434975	MBIN53FFE4B1_07025	MalQ	4-alpha-glucanotransferase (amylomaltase) (EC 2.4.1.25)	Carbohydrate utilization	maltose utilization (Mal); maltooligosaccharides utilization (MOS)
	BgpSM0071	Prevotella	sp000434975	MBIN53FFE4B1_08900	Pgm	Beta-phosphoglucomutase (EC 5.4.2.6)	Carbohydrate utilization	maltose utilization (Mal); maltooligosaccharides utilization (MOS)
	BgpSM0071	Prevotella	sp000434975	MBIN53FFE4B1_08900	Pgm	Beta-phosphoglucomutase (EC 5.4.2.6)	Carbohydrate utilization	maltose utilization (Mal); maltooligosaccharides utilization (MOS)
	BgpSM0071	Prevotella	sp000434975	MBIN53FFE4B1_09700	SusB2	Glucan 1,4-alpha-glucosidase (EC 3.2.1.3)	Carbohydrate utilization	maltose utilization (Mal); maltooligosaccharides utilization (MOS)
	BgpSM0071	Prevotella	sp000434975	MBIN53FFE4B1_09700	SusB2	Glucan 1,4-alpha-glucosidase (EC 3.2.1.3)	Carbohydrate utilization	maltose utilization (Mal); maltooligosaccharides utilization (MOS)
	BgpSM0071	Prevotella	sp000434975	MBIN53FFE4B1_09860	AmyA	Alpha-amylase (EC 3.2.1.1)	Carbohydrate utilization	maltose utilization (Mal); maltooligosaccharides utilization (MOS)
	BgpSM0071	Prevotella	sp000434975	MBIN53FFE4B1_09860	AmyA	Alpha-amylase (EC 3.2.1.1)	Carbohydrate utilization	maltose utilization (Mal); maltooligosaccharides utilization (MOS)
	BgpSM0071	Prevotella	sp000434975	MBIN53FFE4B1_11825	GlgP	Glycogen phosphorylase (EC 2.4.1.1)	Carbohydrate utilization	maltose utilization (Mal); maltooligosaccharides utilization (MOS)
	BgpSM0071	Prevotella	sp000434975	MBIN53FFE4B1_11825	GlgP	Glycogen phosphorylase (EC 2.4.1.1)	Carbohydrate utilization	maltose utilization (Mal); maltooligosaccharides utilization (MOS)
	BgpSM0071	Prevotella	sp000434975	MBIN53FFE4B1_09255	MtlP1	Predicted mannitol transporter, GGP family	Carbohydrate utilization	mannitol utilization (Mtl)
	BgpSM0071	Prevotella	sp000434975	MBIN53FFE4B1_09260	MtlD	Multiple polyol-specific dehydrogenase (EC 1.1.1.-)	Carbohydrate utilization	mannitol utilization (Mtl)
	BgpSM0071	Prevotella	sp000434975	MBIN53FFE4B1_09265	MtlR1	Mannitol operon repressor	Carbohydrate utilization	mannitol utilization (Mtl)
	BgpSM0071	Prevotella	sp000434975	MBIN53FFE4B1_04760	MetE2	Methionine synthase II (cobalamin-independent)	Amino acids	methionine biosynthesis (Met)
	BgpSM0071	Prevotella	sp000434975	MBIN53FFE4B1_05415	MetH	5-methyltetrahydrofolate--homocysteine methyltransferase (EC 2.1.1.13)	Amino acids	methionine biosynthesis (Met)
	BgpSM0071	Prevotella	sp000434975	MBIN53FFE4B1_06405	MetY	O-succinylhomoserine sulfhydrylase (EC 2.5.1.48)	Amino acids	methionine biosynthesis (Met)
	BgpSM0071	Prevotella	sp000434975	MBIN53FFE4B1_07970	MetF	5,10-methylenetetrahydrofolate reductase (EC 1.5.1.20)	Amino acids	methionine biosynthesis (Met)
	BgpSM0071	Prevotella	sp000434975	MBIN53FFE4B1_10360	CTBL	Cystathionine beta-lyase (EC 4.4.1.8)	Amino acids	methionine biosynthesis (Met)
	BgpSM0071	Prevotella	sp000434975	MBIN53FFE4B1_10380	MetK	S-adenosylmethionine synthetase (EC 2.5.1.6)	Amino acids	methionine biosynthesis (Met)
	BgpSM0071	Prevotella	sp000434975	MBIN53FFE4B1_11305	CTBL	Cystathionine beta-lyase (EC 4.4.1.8)	Amino acids	methionine biosynthesis (Met)
	BgpSM0071	Prevotella	sp000434975	MBIN53FFE4B1_11310	MetY	O-succinylhomoserine sulfhydrylase (EC 2.5.1.48)	Amino acids	methionine biosynthesis (Met)
	BgpSM0071	Prevotella	sp000434975	MBIN53FFE4B1_11600	MetA	Homoserine O-succinyltransferase (EC 2.3.1.46)	Amino acids	methionine biosynthesis (Met)
	BgpSM0071	Prevotella	sp000434975	MBIN53FFE4B1_12105	MetT	Methionine transporter MetT	Amino acids	methionine biosynthesis (Met)
	BgpSM0071	Prevotella	sp000434975	MBIN53FFE4B1_04610	NanE2	N-acylglucosamine 2-epimerase (EC 5.1.3.8)	Carbohydrate utilization	N-acetylneuraminate utilization (NANA)	N-acetylmannosamine utilization (ManNAc)
	BgpSM0071	Prevotella	sp000434975	MBIN53FFE4B1_02635	NagA; NagA1	N-acetylglucosamine-6-phosphate deacetylase (EC 3.5.1.25)	Carbohydrate utilization	N-acetylneuraminate utilization (NANA)	N-acetylmannosamine utilization (ManNAc); N-acetylglucosamine utilization (GlcNAc); chitobiose utilization (Chb); lacto-N-biose utilization (Lnb)
	BgpSM0071	Prevotella	sp000434975	MBIN53FFE4B1_02640	NagA; NagA1	N-acetylglucosamine-6-phosphate deacetylase (EC 3.5.1.25)	Carbohydrate utilization	N-acetylneuraminate utilization (NANA)	N-acetylmannosamine utilization (ManNAc); N-acetylglucosamine utilization (GlcNAc); chitobiose utilization (Chb); lacto-N-biose utilization (Lnb)
	BgpSM0071	Prevotella	sp000434975	MBIN53FFE4B1_11320	NagB	Glucosamine-6-phosphate deaminase (EC 3.5.99.6)	Carbohydrate utilization	N-acetylneuraminate utilization (NANA)	N-acetylmannosamine utilization (ManNAc); N-acetylglucosamine utilization (GlcNAc); chitobiose utilization (Chb); lacto-N-biose utilization (Lnb)
	BgpSM0071	Prevotella	sp000434975	MBIN53FFE4B1_12530	NagB	Glucosamine-6-phosphate deaminase (EC 3.5.99.6)	Carbohydrate utilization	N-acetylneuraminate utilization (NANA)	N-acetylmannosamine utilization (ManNAc); N-acetylglucosamine utilization (GlcNAc); chitobiose utilization (Chb); lacto-N-biose utilization (Lnb)
	BgpSM0071	Prevotella	sp000434975	MBIN53FFE4B1_04615	NanA	N-acetylneuraminate lyase (EC 4.1.3.3)	Carbohydrate utilization	N-acetylneuraminate utilization (NANA)
	BgpSM0071	Prevotella	sp000434975	MBIN53FFE4B1_04620	NanT2	Predicted N-acetyl-neuraminate transporter, MFS family	Carbohydrate utilization	N-acetylneuraminate utilization (NANA)
	BgpSM0071	Prevotella	sp000434975	MBIN53FFE4B1_05160	NadB	L-aspartate oxidase (EC 1.4.3.16)	Vitamins/cofactors	NAD(P) cofactors, de novo synthesis (B3)
	BgpSM0071	Prevotella	sp000434975	MBIN53FFE4B1_06150	NadE	NAD synthetase (EC 6.3.1.5)	Vitamins/cofactors	NAD(P) cofactors, de novo synthesis (B3)
	BgpSM0071	Prevotella	sp000434975	MBIN53FFE4B1_06660	NadA	Quinolinate synthetase (EC 2.5.1.72)	Vitamins/cofactors	NAD(P) cofactors, de novo synthesis (B3)
	BgpSM0071	Prevotella	sp000434975	MBIN53FFE4B1_08100	NadD	Nicotinate-nucleotide adenylyltransferase (EC 2.7.7.18)	Vitamins/cofactors	NAD(P) cofactors, de novo synthesis (B3)
	BgpSM0071	Prevotella	sp000434975	MBIN53FFE4B1_11630	NadC	Quinolinate phosphoribosyltransferase [decarboxylating] (EC 2.4.2.19)	Vitamins/cofactors	NAD(P) cofactors, de novo synthesis (B3)
	BgpSM0071	Prevotella	sp000434975	MBIN53FFE4B1_04030	PdxA	4-hydroxythreonine-4-phosphate dehydrogenase (EC 1.1.1.262)	Vitamins/cofactors	PLP/PMP cofactors, de novo synthesis (B6)
	BgpSM0071	Prevotella	sp000434975	MBIN53FFE4B1_11675	PdxS	Pyridoxal 5'-phosphate synthase (glutamine hydrolyzing), synthase subunit (EC 4.3.3.6)	Vitamins/cofactors	PLP/PMP cofactors, de novo synthesis (B6)
	BgpSM0071	Prevotella	sp000434975	MBIN53FFE4B1_11680	PdxT	Pyridoxal 5'-phosphate synthase (glutamine hydrolyzing), glutaminase subunit (EC 4.3.3.6)	Vitamins/cofactors	PLP/PMP cofactors, de novo synthesis (B6)
	BgpSM0071	Prevotella	sp000434975	MBIN53FFE4B1_01255	SerC1	Phosphoserine aminotransferase (EC 2.6.1.52)	Amino acids	serine biosynthesis (Ser)
	BgpSM0071	Prevotella	sp000434975	MBIN53FFE4B1_01260	SerA	D-3-phosphoglycerate dehydrogenase (EC 1.1.1.95)	Amino acids	serine biosynthesis (Ser)
	BgpSM0071	Prevotella	sp000434975	MBIN53FFE4B1_02685	SerB1	Phosphoserine phosphatase (EC 3.1.3.3)	Amino acids	serine biosynthesis (Ser)
	BgpSM0071	Prevotella	sp000434975	MBIN53FFE4B1_07195	SerB1	Phosphoserine phosphatase (EC 3.1.3.3)	Amino acids	serine biosynthesis (Ser)
	BgpSM0071	Prevotella	sp000434975	MBIN53FFE4B1_12025	SerA	D-3-phosphoglycerate dehydrogenase (EC 1.1.1.95)	Amino acids	serine biosynthesis (Ser)
	BgpSM0071	Prevotella	sp000434975	MBIN53FFE4B1_03605	Tdh	L-threonine 3-dehydrogenase (EC 1.1.1.103)	Other catabolic pathways	threonine degradation (Thr_d)
	BgpSM0071	Prevotella	sp000434975	MBIN53FFE4B1_03610	Kbl	2-amino-3-ketobutyrate coenzyme A ligase (EC 2.3.1.29)	Other catabolic pathways	threonine degradation (Thr_d)
	BgpSM0071	Prevotella	sp000434975	MBIN53FFE4B1_01185	Thi4	Thiazole biosynthetic enzyme Thi4	Vitamins/cofactors	TPP cofactor, de novo synthesis (B1)
	BgpSM0071	Prevotella	sp000434975	MBIN53FFE4B1_01190	ThiC	Phosphomethylpyrimidine synthase ThiC (EC 4.1.99.17)	Vitamins/cofactors	TPP cofactor, de novo synthesis (B1)
	BgpSM0071	Prevotella	sp000434975	MBIN53FFE4B1_01195	ThiE	Thiamin-phosphate pyrophosphorylase (EC 2.5.1.3)	Vitamins/cofactors	TPP cofactor, de novo synthesis (B1)
	BgpSM0071	Prevotella	sp000434975	MBIN53FFE4B1_01200	ThiD	Hydroxymethylpyrimidine phosphate kinase ThiD (EC 2.7.4.7)	Vitamins/cofactors	TPP cofactor, de novo synthesis (B1)
	BgpSM0071	Prevotella	sp000434975	MBIN53FFE4B1_08565	ThiL	Thiamine-monophosphate kinase (EC 2.7.4.16)	Vitamins/cofactors	TPP cofactor, de novo synthesis (B1)
	BgpSM0071	Prevotella	sp000434975	MBIN53FFE4B1_01665	MenF	Menaquinone-specific isochorismate synthase (EC 5.4.4.2)	Vitamins/cofactors	vitamin K, de novo synthesis (MQ)
	BgpSM0071	Prevotella	sp000434975	MBIN53FFE4B1_01670	MenD	2-succinyl-5-enolpyruvyl-6-hydroxy-3-cyclohexene-1-carboxylic-acid synthase (EC 2.2.1.9)	Vitamins/cofactors	vitamin K, de novo synthesis (MQ)
	BgpSM0071	Prevotella	sp000434975	MBIN53FFE4B1_02070	UbiE	Demethylmenaquinone methyltransferase (EC 2.1.1.163)	Vitamins/cofactors	vitamin K, de novo synthesis (MQ)
	BgpSM0071	Prevotella	sp000434975	MBIN53FFE4B1_06290	MenB	Naphthoate synthase (EC 4.1.3.36)	Vitamins/cofactors	vitamin K, de novo synthesis (MQ)
	BgpSM0071	Prevotella	sp000434975	MBIN53FFE4B1_08925	MenE	O-succinylbenzoic acid--CoA ligase (EC 6.2.1.26)	Vitamins/cofactors	vitamin K, de novo synthesis (MQ)
	BgpSM0071	Prevotella	sp000434975	MBIN53FFE4B1_10795	MenC	O-succinylbenzoate synthase (EC 4.2.1.113)	Vitamins/cofactors	vitamin K, de novo synthesis (MQ)
	BgpSM0071	Prevotella	sp000434975	MBIN53FFE4B1_11650	MenA	1,4-dihydroxy-2-naphthoate polyprenyltransferase (EC 2.5.1.74)	Vitamins/cofactors	vitamin K, de novo synthesis (MQ)
	BgpSM0072	Prevotellamassilia	timonensis	MBIN2E501270_03230	AckA	Acetate kinase (EC 2.7.2.1)	Fermentation products	acetate production
	BgpSM0072	Prevotellamassilia	timonensis	MBIN2E501270_03235	Pta	Phosphate acetyltransferase (EC 2.3.1.8)	Fermentation products	acetate production
	BgpSM0072	Prevotellamassilia	timonensis	MBIN2E501270_00050	ArgB	N-acetylglutamate kinase (EC 2.7.2.8)	Amino acids	arginine biosynthesis (Arg)
	BgpSM0072	Prevotellamassilia	timonensis	MBIN2E501270_00105	ArgC	N-acetyl-gamma-glutamyl-phosphate reductase (EC 1.2.1.38)	Amino acids	arginine biosynthesis (Arg)
	BgpSM0072	Prevotellamassilia	timonensis	MBIN2E501270_00385	ArgF3	N-succinylornithine carbamoyltransferase (EC 2.1.3.11)	Amino acids	arginine biosynthesis (Arg)
	BgpSM0072	Prevotellamassilia	timonensis	MBIN2E501270_02390	ArgE	Acetylornithine deacetylase (EC 3.5.1.16)	Amino acids	arginine biosynthesis (Arg)
	BgpSM0072	Prevotellamassilia	timonensis	MBIN2E501270_09025	ArgR	Arginine pathway regulatory protein ArgR, repressor of arg regulon	Amino acids	arginine biosynthesis (Arg)
	BgpSM0072	Prevotellamassilia	timonensis	MBIN2E501270_09030	ArgA2	N-acetylglutamate synthase, alternative (EC 2.3.1.1)	Amino acids	arginine biosynthesis (Arg)
	BgpSM0072	Prevotellamassilia	timonensis	MBIN2E501270_09035	ArgG	Argininosuccinate synthase (EC 6.3.4.5)	Amino acids	arginine biosynthesis (Arg)
	BgpSM0072	Prevotellamassilia	timonensis	MBIN2E501270_09040	ArgC	N-acetyl-gamma-glutamyl-phosphate reductase (EC 1.2.1.38)	Amino acids	arginine biosynthesis (Arg)
	BgpSM0072	Prevotellamassilia	timonensis	MBIN2E501270_09045	ArgD	N-acetylornithine aminotransferase (EC 2.6.1.11)	Amino acids	arginine biosynthesis (Arg)
	BgpSM0072	Prevotellamassilia	timonensis	MBIN2E501270_10090	ArgH	Argininosuccinate lyase (EC 4.3.2.1)	Amino acids	arginine biosynthesis (Arg)
	BgpSM0072	Prevotellamassilia	timonensis	MBIN2E501270_08785	AsnB1	Asparagine synthetase [glutamine-hydrolyzing] (EC 6.3.5.4)	Amino acids	asparagine biosynthesis (Asn)
	BgpSM0072	Prevotellamassilia	timonensis	MBIN2E501270_11460	AsnA	Aspartate--ammonia ligase (EC 6.3.1.1)	Amino acids	asparagine biosynthesis (Asn)
	BgpSM0072	Prevotellamassilia	timonensis	MBIN2E501270_05675	AspC	Aspartate aminotransferase (EC 2.6.1.1)	Amino acids	aspartate biosynthesis (Asp)
	BgpSM0072	Prevotellamassilia	timonensis	MBIN2E501270_08000	AspC	Aspartate aminotransferase (EC 2.6.1.1)	Amino acids	aspartate biosynthesis (Asp)
	BgpSM0072	Prevotellamassilia	timonensis	MBIN2E501270_06145	AspC; AroJa	Aspartate aminotransferase (EC 2.6.1.1); Biosynthetic Aromatic amino acid aminotransferase alpha (EC 2.6.1.57)	Amino acids	aspartate biosynthesis (Asp); tyrosine biosynthesis (Tyr); phenylalanine biosynthesis (Phe)
	BgpSM0072	Prevotellamassilia	timonensis	MBIN2E501270_06145	AspC; AroJa	Aspartate aminotransferase (EC 2.6.1.1); Biosynthetic Aromatic amino acid aminotransferase alpha (EC 2.6.1.57)	Amino acids	aspartate biosynthesis (Asp); tyrosine biosynthesis (Tyr); phenylalanine biosynthesis (Phe)
	BgpSM0072	Prevotellamassilia	timonensis	MBIN2E501270_06145	AspC; AroJa	Aspartate aminotransferase (EC 2.6.1.1); Biosynthetic Aromatic amino acid aminotransferase alpha (EC 2.6.1.57)	Amino acids	aspartate biosynthesis (Asp); tyrosine biosynthesis (Tyr); phenylalanine biosynthesis (Phe)
	BgpSM0072	Prevotellamassilia	timonensis	MBIN2E501270_00280	AroC	Chorismate synthase (EC 4.2.3.5)	Amino acids	chorismate biosynthesis (Chor)
	BgpSM0072	Prevotellamassilia	timonensis	MBIN2E501270_02265	AroB	3-dehydroquinate synthase (EC 4.2.3.4)	Amino acids	chorismate biosynthesis (Chor)
	BgpSM0072	Prevotellamassilia	timonensis	MBIN2E501270_02955	AroE2	Shikimate 5-dehydrogenase I alpha (EC 1.1.1.25)	Amino acids	chorismate biosynthesis (Chor)
	BgpSM0072	Prevotellamassilia	timonensis	MBIN2E501270_07225	AroK1	Shikimate kinase I (EC 2.7.1.71)	Amino acids	chorismate biosynthesis (Chor)
	BgpSM0072	Prevotellamassilia	timonensis	MBIN2E501270_07685	AroA	3-phosphoshikimate 1-carboxyvinyltransferase (EC 2.5.1.19)	Amino acids	chorismate biosynthesis (Chor)
	BgpSM0072	Prevotellamassilia	timonensis	MBIN2E501270_10000	AroD2	3-dehydroquinate dehydratase II (EC 4.2.1.10)	Amino acids	chorismate biosynthesis (Chor)
	BgpSM0072	Prevotellamassilia	timonensis	MBIN2E501270_06150	AroG2; AroHI	2-keto-3-deoxy-D-arabino-heptulosonate-7-phosphate synthase I beta (EC 2.5.1.54); Chorismate mutase I (EC 5.4.99.5)	Amino acids	chorismate biosynthesis (Chor); tyrosine biosynthesis (Tyr); phenylalanine biosynthesis (Phe)
	BgpSM0072	Prevotellamassilia	timonensis	MBIN2E501270_06150	AroG2; AroHI	2-keto-3-deoxy-D-arabino-heptulosonate-7-phosphate synthase I beta (EC 2.5.1.54); Chorismate mutase I (EC 5.4.99.5)	Amino acids	chorismate biosynthesis (Chor); tyrosine biosynthesis (Tyr); phenylalanine biosynthesis (Phe)
	BgpSM0072	Prevotellamassilia	timonensis	MBIN2E501270_06150	AroG2; AroHI	2-keto-3-deoxy-D-arabino-heptulosonate-7-phosphate synthase I beta (EC 2.5.1.54); Chorismate mutase I (EC 5.4.99.5)	Amino acids	chorismate biosynthesis (Chor); tyrosine biosynthesis (Tyr); phenylalanine biosynthesis (Phe)
	BgpSM0072	Prevotellamassilia	timonensis	MBIN2E501270_00885	PanE	2-dehydropantoate 2-reductase (EC 1.1.1.169)	Vitamins/cofactors	coenzyme A, de novo synthesis (B5)
	BgpSM0072	Prevotellamassilia	timonensis	MBIN2E501270_02115	CoaD	Phosphopantetheine adenylyltransferase (EC 2.7.7.3)	Vitamins/cofactors	coenzyme A, de novo synthesis (B5)
	BgpSM0072	Prevotellamassilia	timonensis	MBIN2E501270_03950	PanC	Pantoate--beta-alanine ligase (EC 6.3.2.1)	Vitamins/cofactors	coenzyme A, de novo synthesis (B5)
	BgpSM0072	Prevotellamassilia	timonensis	MBIN2E501270_03955	PanD	Aspartate 1-decarboxylase (EC 4.1.1.11)	Vitamins/cofactors	coenzyme A, de novo synthesis (B5)
	BgpSM0072	Prevotellamassilia	timonensis	MBIN2E501270_04015	PanB	3-methyl-2-oxobutanoate hydroxymethyltransferase (EC 2.1.2.11)	Vitamins/cofactors	coenzyme A, de novo synthesis (B5)
	BgpSM0072	Prevotellamassilia	timonensis	MBIN2E501270_08430	CoaX	Pantothenate kinase type III, CoaX-like (EC 2.7.1.33)	Vitamins/cofactors	coenzyme A, de novo synthesis (B5)
	BgpSM0072	Prevotellamassilia	timonensis	MBIN2E501270_08475	CoaE	Dephospho-CoA kinase (EC 2.7.1.24)	Vitamins/cofactors	coenzyme A, de novo synthesis (B5)
	BgpSM0072	Prevotellamassilia	timonensis	MBIN2E501270_10455	CoaC; CoaB	Phosphopantothenoylcysteine decarboxylase (EC 4.1.1.36); Phosphopantothenoylcysteine synthetase (EC 6.3.2.5)	Vitamins/cofactors	coenzyme A, de novo synthesis (B5)
	BgpSM0072	Prevotellamassilia	timonensis	MBIN2E501270_02560	CysE	Serine acetyltransferase (EC 2.3.1.30)	Amino acids	cysteine biosynthesis (Cys)
	BgpSM0072	Prevotellamassilia	timonensis	MBIN2E501270_02570	CysK	Cysteine synthase (EC 2.5.1.47)	Amino acids	cysteine biosynthesis (Cys)
	BgpSM0072	Prevotellamassilia	timonensis	MBIN2E501270_00065	RibF	Riboflavin kinase (EC 2.7.1.26)	Vitamins/cofactors	FMN/FAD cofactors, de novo synthesis (B2)
	BgpSM0072	Prevotellamassilia	timonensis	MBIN2E501270_04275	RibH	6,7-dimethyl-8-ribityllumazine synthase (EC 2.5.1.78)	Vitamins/cofactors	FMN/FAD cofactors, de novo synthesis (B2)
	BgpSM0072	Prevotellamassilia	timonensis	MBIN2E501270_04560	RibE	Riboflavin synthase eubacterial/eukaryotic (EC 2.5.1.9)	Vitamins/cofactors	FMN/FAD cofactors, de novo synthesis (B2)
	BgpSM0072	Prevotellamassilia	timonensis	MBIN2E501270_07990	RibB; RibA	3,4-dihydroxy-2-butanone 4-phosphate synthase (EC 4.1.99.12); GTP cyclohydrolase II (EC 3.5.4.25)	Vitamins/cofactors	FMN/FAD cofactors, de novo synthesis (B2)
	BgpSM0072	Prevotellamassilia	timonensis	MBIN2E501270_11275	RibDr; RibDd	5-amino-6-(5-phosphoribosylamino)uracil reductase (EC 1.1.1.193); Diaminohydroxyphosphoribosylaminopyrimidine deaminase (EC 3.5.4.26)	Vitamins/cofactors	FMN/FAD cofactors, de novo synthesis (B2)
	BgpSM0072	Prevotellamassilia	timonensis	MBIN2E501270_00880	FolK	2-amino-4-hydroxy-6-hydroxymethyldihydropteridine pyrophosphokinase (EC 2.7.6.3)	Vitamins/cofactors	folate cofactors, de novo synthesis (B9)
	BgpSM0072	Prevotellamassilia	timonensis	MBIN2E501270_05415	FolE1; GCYHI1	GTP cyclohydrolase I (EC 3.5.4.16) type 1	Vitamins/cofactors	folate cofactors, de novo synthesis (B9)
	BgpSM0072	Prevotellamassilia	timonensis	MBIN2E501270_05490	FolC	Dihydrofolate synthase (EC 6.3.2.12)	Vitamins/cofactors	folate cofactors, de novo synthesis (B9)
	BgpSM0072	Prevotellamassilia	timonensis	MBIN2E501270_06130	FolA	Dihydrofolate reductase (EC 1.5.1.3)	Vitamins/cofactors	folate cofactors, de novo synthesis (B9)
	BgpSM0072	Prevotellamassilia	timonensis	MBIN2E501270_08035	FolP	Dihydropteroate synthase (EC 2.5.1.15)	Vitamins/cofactors	folate cofactors, de novo synthesis (B9)
	BgpSM0072	Prevotellamassilia	timonensis	MBIN2E501270_08790	PabC	Aminodeoxychorismate lyase (EC 4.1.3.38)	Vitamins/cofactors	folate cofactors, de novo synthesis (B9)
	BgpSM0072	Prevotellamassilia	timonensis	MBIN2E501270_08795	PabA	Para-aminobenzoate synthase, aminase component (EC 2.6.1.85)	Vitamins/cofactors	folate cofactors, de novo synthesis (B9)
	BgpSM0072	Prevotellamassilia	timonensis	MBIN2E501270_03250	PflA	Pyruvate formate-lyase (EC 2.3.1.54)	Fermentation products	formate production
	BgpSM0072	Prevotellamassilia	timonensis	MBIN2E501270_08065	PflB	Pyruvate formate-lyase activating enzyme (EC 1.97.1.4)	Fermentation products	formate production
	BgpSM0072	Prevotellamassilia	timonensis	MBIN2E501270_09310	BfrA_old	beta-fructofuranosidase (EC 3.2.1.26)	Carbohydrate utilization	fructooligosaccharides utilization (FOS)
	BgpSM0072	Prevotellamassilia	timonensis	MBIN2E501270_09315	SusC_fos	SusC, outer membrane protein involved in FOS binding	Carbohydrate utilization	fructooligosaccharides utilization (FOS)
	BgpSM0072	Prevotellamassilia	timonensis	MBIN2E501270_09305	FruP	Predicted fructose transporter	Carbohydrate utilization	fructose utilization (Fru)
	BgpSM0072	Prevotellamassilia	timonensis	MBIN2E501270_09300	Frk_ScrK; ScrK	Fructokinase (EC 2.7.1.4)	Carbohydrate utilization	fructose utilization (Fru); sucrose utilization (Scr); fructooligosaccharides utilization (FOS)	mannitol utilization (Mtl)
	BgpSM0072	Prevotellamassilia	timonensis	MBIN2E501270_09300	Frk_ScrK; ScrK	Fructokinase (EC 2.7.1.4)	Carbohydrate utilization	fructose utilization (Fru); sucrose utilization (Scr); fructooligosaccharides utilization (FOS)	mannitol utilization (Mtl)
	BgpSM0072	Prevotellamassilia	timonensis	MBIN2E501270_09300	Frk_ScrK; ScrK	Fructokinase (EC 2.7.1.4)	Carbohydrate utilization	fructose utilization (Fru); sucrose utilization (Scr); fructooligosaccharides utilization (FOS)	mannitol utilization (Mtl)
	BgpSM0072	Prevotellamassilia	timonensis	MBIN2E501270_00185	GalY	Predicted UTP--glucose-1-phosphate uridylyltransferase (EC 2.7.7.9) & galactose-1-phosphate uridylyltransferase (EC 2.7.7.10)	Carbohydrate utilization	galactose utilization (Gal)	lactose utilization (Lac)
	BgpSM0072	Prevotellamassilia	timonensis	MBIN2E501270_08610	GalK	Galactokinase (EC 2.7.1.6)	Carbohydrate utilization	galactose utilization (Gal)	lactose utilization (Lac)
	BgpSM0072	Prevotellamassilia	timonensis	MBIN2E501270_10705	GalE	UDP-glucose 4-epimerase (EC 5.1.3.2)	Carbohydrate utilization	galactose utilization (Gal)	lactose utilization (Lac)
	BgpSM0072	Prevotellamassilia	timonensis	MBIN2E501270_04340	Pgm	Phosphoglucomutase (EC 5.4.2.2)	Carbohydrate utilization	galactose utilization (Gal)
	BgpSM0072	Prevotellamassilia	timonensis	MBIN2E501270_08600	GalM	Aldose 1-epimerase (EC 5.1.3.3)	Carbohydrate utilization	galactose utilization (Gal); maltose utilization (Mal); maltooligosaccharides utilization (MOS)	lactose utilization (Lac)
	BgpSM0072	Prevotellamassilia	timonensis	MBIN2E501270_08600	GalM	Aldose 1-epimerase (EC 5.1.3.3)	Carbohydrate utilization	galactose utilization (Gal); maltose utilization (Mal); maltooligosaccharides utilization (MOS)	lactose utilization (Lac)
	BgpSM0072	Prevotellamassilia	timonensis	MBIN2E501270_08600	GalM	Aldose 1-epimerase (EC 5.1.3.3)	Carbohydrate utilization	galactose utilization (Gal); maltose utilization (Mal); maltooligosaccharides utilization (MOS)	lactose utilization (Lac)
	BgpSM0072	Prevotellamassilia	timonensis	MBIN2E501270_08605	GlcP_1; GlcT	Galactose/glucose transporter, FHS family, MFS superfamily	Carbohydrate utilization	glucose utilization (Glc); galactose utilization (Gal)
	BgpSM0072	Prevotellamassilia	timonensis	MBIN2E501270_08605	GlcP_1; GlcT	Galactose/glucose transporter, FHS family, MFS superfamily	Carbohydrate utilization	glucose utilization (Glc); galactose utilization (Gal)
	BgpSM0072	Prevotellamassilia	timonensis	MBIN2E501270_05970	GlcK; RokA	Glucokinase (EC 2.7.1.2); N-acetylglucosamine kinase, glucokinase-like (EC 2.7.1.59)	Carbohydrate utilization	glucose utilization (Glc); N-acetylneuraminate utilization (NANA)	N-acetylmannosamine utilization (ManNAc); N-acetylglucosamine utilization (GlcNAc)
	BgpSM0072	Prevotellamassilia	timonensis	MBIN2E501270_05970	GlcK; RokA	Glucokinase (EC 2.7.1.2); N-acetylglucosamine kinase, glucokinase-like (EC 2.7.1.59)	Carbohydrate utilization	glucose utilization (Glc); N-acetylneuraminate utilization (NANA)	N-acetylmannosamine utilization (ManNAc); N-acetylglucosamine utilization (GlcNAc)
	BgpSM0072	Prevotellamassilia	timonensis	MBIN2E501270_03845	Gdh1	NADP-specific glutamate dehydrogenase (EC 1.4.1.4)	Amino acids	glutamate biosynthesis (Glu)
	BgpSM0072	Prevotellamassilia	timonensis	MBIN2E501270_05595	GltB	Glutamate synthase [NADPH] large chain (EC 1.4.1.13)	Amino acids	glutamate biosynthesis (Glu)
	BgpSM0072	Prevotellamassilia	timonensis	MBIN2E501270_05600	GltD	Glutamate synthase [NADPH] small chain (EC 1.4.1.13)	Amino acids	glutamate biosynthesis (Glu)
	BgpSM0072	Prevotellamassilia	timonensis	MBIN2E501270_05870	Gdh1	NADP-specific glutamate dehydrogenase (EC 1.4.1.4)	Amino acids	glutamate biosynthesis (Glu)
	BgpSM0072	Prevotellamassilia	timonensis	MBIN2E501270_01480	GlnN	Glutamine synthetase type III, GlnN (EC 6.3.1.2)	Amino acids	glutamine biosynthesis (Gln)
	BgpSM0072	Prevotellamassilia	timonensis	MBIN2E501270_05470	GlyA	Serine hydroxymethyltransferase (EC 2.1.2.1)	Amino acids	glycine biosynthesis (Gly)
	BgpSM0072	Prevotellamassilia	timonensis	MBIN2E501270_03565	HisG	ATP phosphoribosyltransferase (EC 2.4.2.17)	Amino acids	histidine biosynthesis (His)
	BgpSM0072	Prevotellamassilia	timonensis	MBIN2E501270_03570	HisD	Histidinol dehydrogenase (EC 1.1.1.23)	Amino acids	histidine biosynthesis (His)
	BgpSM0072	Prevotellamassilia	timonensis	MBIN2E501270_03575	HisC	Histidinol-phosphate aminotransferase (EC 2.6.1.9)	Amino acids	histidine biosynthesis (His)
	BgpSM0072	Prevotellamassilia	timonensis	MBIN2E501270_03580	HisJ1; HisB	Histidinol-phosphatase (EC 3.1.3.15); Imidazoleglycerol-phosphate dehydratase (EC 4.2.1.19)	Amino acids	histidine biosynthesis (His)
	BgpSM0072	Prevotellamassilia	timonensis	MBIN2E501270_03585	HisH	Imidazole glycerol phosphate synthase amidotransferase subunit (EC 2.4.2.-)	Amino acids	histidine biosynthesis (His)
	BgpSM0072	Prevotellamassilia	timonensis	MBIN2E501270_03590	HisA	Phosphoribosylformimino-5-aminoimidazole carboxamide ribotide isomerase (EC 5.3.1.16)	Amino acids	histidine biosynthesis (His)
	BgpSM0072	Prevotellamassilia	timonensis	MBIN2E501270_03595	HisF	Imidazole glycerol phosphate synthase cyclase subunit (EC 4.1.3.-)	Amino acids	histidine biosynthesis (His)
	BgpSM0072	Prevotellamassilia	timonensis	MBIN2E501270_03600	HisI; HisE	Phosphoribosyl-AMP cyclohydrolase (EC 3.5.4.19); Phosphoribosyl-ATP pyrophosphatase (EC 3.6.1.31)	Amino acids	histidine biosynthesis (His)
	BgpSM0072	Prevotellamassilia	timonensis	MBIN2E501270_06220	IlvE	Branched-chain amino acid aminotransferase (EC 2.6.1.42)	Amino acids	isoleucine biosynthesis (Ile); leucine biosynthesis (Leu); valine biosynthesis (Val)
	BgpSM0072	Prevotellamassilia	timonensis	MBIN2E501270_06220	IlvE	Branched-chain amino acid aminotransferase (EC 2.6.1.42)	Amino acids	isoleucine biosynthesis (Ile); leucine biosynthesis (Leu); valine biosynthesis (Val)
	BgpSM0072	Prevotellamassilia	timonensis	MBIN2E501270_06220	IlvE	Branched-chain amino acid aminotransferase (EC 2.6.1.42)	Amino acids	isoleucine biosynthesis (Ile); leucine biosynthesis (Leu); valine biosynthesis (Val)
	BgpSM0072	Prevotellamassilia	timonensis	MBIN2E501270_09275	IlvD	Dihydroxy-acid dehydratase (EC 4.2.1.9)	Amino acids	isoleucine biosynthesis (Ile); leucine biosynthesis (Leu); valine biosynthesis (Val)
	BgpSM0072	Prevotellamassilia	timonensis	MBIN2E501270_09275	IlvD	Dihydroxy-acid dehydratase (EC 4.2.1.9)	Amino acids	isoleucine biosynthesis (Ile); leucine biosynthesis (Leu); valine biosynthesis (Val)
	BgpSM0072	Prevotellamassilia	timonensis	MBIN2E501270_09275	IlvD	Dihydroxy-acid dehydratase (EC 4.2.1.9)	Amino acids	isoleucine biosynthesis (Ile); leucine biosynthesis (Leu); valine biosynthesis (Val)
	BgpSM0072	Prevotellamassilia	timonensis	MBIN2E501270_09280	IlvG	Acetolactate synthase large subunit (EC 2.2.1.6)	Amino acids	isoleucine biosynthesis (Ile); leucine biosynthesis (Leu); valine biosynthesis (Val)
	BgpSM0072	Prevotellamassilia	timonensis	MBIN2E501270_09280	IlvG	Acetolactate synthase large subunit (EC 2.2.1.6)	Amino acids	isoleucine biosynthesis (Ile); leucine biosynthesis (Leu); valine biosynthesis (Val)
	BgpSM0072	Prevotellamassilia	timonensis	MBIN2E501270_09280	IlvG	Acetolactate synthase large subunit (EC 2.2.1.6)	Amino acids	isoleucine biosynthesis (Ile); leucine biosynthesis (Leu); valine biosynthesis (Val)
	BgpSM0072	Prevotellamassilia	timonensis	MBIN2E501270_09285	IlvM	Acetolactate synthase small subunit (EC 2.2.1.6)	Amino acids	isoleucine biosynthesis (Ile); leucine biosynthesis (Leu); valine biosynthesis (Val)
	BgpSM0072	Prevotellamassilia	timonensis	MBIN2E501270_09285	IlvM	Acetolactate synthase small subunit (EC 2.2.1.6)	Amino acids	isoleucine biosynthesis (Ile); leucine biosynthesis (Leu); valine biosynthesis (Val)
	BgpSM0072	Prevotellamassilia	timonensis	MBIN2E501270_09285	IlvM	Acetolactate synthase small subunit (EC 2.2.1.6)	Amino acids	isoleucine biosynthesis (Ile); leucine biosynthesis (Leu); valine biosynthesis (Val)
	BgpSM0072	Prevotellamassilia	timonensis	MBIN2E501270_09290	IlvC; IlvC2	Ketol-acid reductoisomerase (NADP(+)) (EC 1.1.1.86)	Amino acids	isoleucine biosynthesis (Ile); leucine biosynthesis (Leu); valine biosynthesis (Val)
	BgpSM0072	Prevotellamassilia	timonensis	MBIN2E501270_09290	IlvC; IlvC2	Ketol-acid reductoisomerase (NADP(+)) (EC 1.1.1.86)	Amino acids	isoleucine biosynthesis (Ile); leucine biosynthesis (Leu); valine biosynthesis (Val)
	BgpSM0072	Prevotellamassilia	timonensis	MBIN2E501270_09290	IlvC; IlvC2	Ketol-acid reductoisomerase (NADP(+)) (EC 1.1.1.86)	Amino acids	isoleucine biosynthesis (Ile); leucine biosynthesis (Leu); valine biosynthesis (Val)
	BgpSM0072	Prevotellamassilia	timonensis	MBIN2E501270_04730	IlvA-C; TdcB	Threonine dehydratase, catabolic (EC 4.3.1.19)	Amino acids; Other catabolic pathways	isoleucine biosynthesis (Ile); leucine biosynthesis (Leu); valine biosynthesis (Val); threonine degradation (Thr_d)
	BgpSM0072	Prevotellamassilia	timonensis	MBIN2E501270_04730	IlvA-C; TdcB	Threonine dehydratase, catabolic (EC 4.3.1.19)	Amino acids; Other catabolic pathways	isoleucine biosynthesis (Ile); leucine biosynthesis (Leu); valine biosynthesis (Val); threonine degradation (Thr_d)
	BgpSM0072	Prevotellamassilia	timonensis	MBIN2E501270_04730	IlvA-C; TdcB	Threonine dehydratase, catabolic (EC 4.3.1.19)	Amino acids; Other catabolic pathways	isoleucine biosynthesis (Ile); leucine biosynthesis (Leu); valine biosynthesis (Val); threonine degradation (Thr_d)
	BgpSM0072	Prevotellamassilia	timonensis	MBIN2E501270_04730	IlvA-C; TdcB	Threonine dehydratase, catabolic (EC 4.3.1.19)	Amino acids; Other catabolic pathways	isoleucine biosynthesis (Ile); leucine biosynthesis (Leu); valine biosynthesis (Val); threonine degradation (Thr_d)
	BgpSM0072	Prevotellamassilia	timonensis	MBIN2E501270_09320	LldE	Predicted L-lactate dehydrogenase, Fe-S oxidoreductase subunit YkgE	Other catabolic pathways	lactate utilization (Lac_ut)
	BgpSM0072	Prevotellamassilia	timonensis	MBIN2E501270_09325	LldF	Predicted L-lactate dehydrogenase, Iron-sulfur cluster-binding subunit YkgF	Other catabolic pathways	lactate utilization (Lac_ut)
	BgpSM0072	Prevotellamassilia	timonensis	MBIN2E501270_09330	LldG	Predicted L-lactate dehydrogenase, hypothetical protein subunit YkgG	Other catabolic pathways	lactate utilization (Lac_ut)
	BgpSM0072	Prevotellamassilia	timonensis	MBIN2E501270_01455	LeuB	3-isopropylmalate dehydrogenase (EC 1.1.1.85)	Amino acids	leucine biosynthesis (Leu)
	BgpSM0072	Prevotellamassilia	timonensis	MBIN2E501270_01460	LeuD	3-isopropylmalate dehydratase small subunit (EC 4.2.1.33)	Amino acids	leucine biosynthesis (Leu)
	BgpSM0072	Prevotellamassilia	timonensis	MBIN2E501270_01465	LeuC	3-isopropylmalate dehydratase large subunit (EC 4.2.1.33)	Amino acids	leucine biosynthesis (Leu)
	BgpSM0072	Prevotellamassilia	timonensis	MBIN2E501270_01470	LeuA	2-isopropylmalate synthase (EC 2.3.3.13)	Amino acids	leucine biosynthesis (Leu)
	BgpSM0072	Prevotellamassilia	timonensis	MBIN2E501270_01485	DapL	L,L-diaminopimelate aminotransferase (EC 2.6.1.83)	Amino acids	lysine biosynthesis (Lys)
	BgpSM0072	Prevotellamassilia	timonensis	MBIN2E501270_01490	DapF	Diaminopimelate epimerase (EC 5.1.1.7)	Amino acids	lysine biosynthesis (Lys)
	BgpSM0072	Prevotellamassilia	timonensis	MBIN2E501270_04665	DapB	4-hydroxy-tetrahydrodipicolinate reductase (EC 1.17.1.8)	Amino acids	lysine biosynthesis (Lys)
	BgpSM0072	Prevotellamassilia	timonensis	MBIN2E501270_07670	Asd	Aspartate-semialdehyde dehydrogenase (EC 1.2.1.11)	Amino acids	lysine biosynthesis (Lys)
	BgpSM0072	Prevotellamassilia	timonensis	MBIN2E501270_09420	Ddh	Meso-diaminopimelate D-dehydrogenase (EC 1.4.1.16)	Amino acids	lysine biosynthesis (Lys)
	BgpSM0072	Prevotellamassilia	timonensis	MBIN2E501270_09860	LysA	Diaminopimelate decarboxylase (EC 4.1.1.20)	Amino acids	lysine biosynthesis (Lys)
	BgpSM0072	Prevotellamassilia	timonensis	MBIN2E501270_09865	LysC	Aspartokinase (EC 2.7.2.4)	Amino acids	lysine biosynthesis (Lys)
	BgpSM0072	Prevotellamassilia	timonensis	MBIN2E501270_10645	DapA	4-hydroxy-tetrahydrodipicolinate synthase (EC 4.3.3.7)	Amino acids	lysine biosynthesis (Lys)
	BgpSM0072	Prevotellamassilia	timonensis	MBIN2E501270_04780	LysC; Hom	Aspartokinase (EC 2.7.2.4); Homoserine dehydrogenase (EC 1.1.1.3)	Amino acids	lysine biosynthesis (Lys); methionine biosynthesis (Met)	threonine biosynthesis (Thr)
	BgpSM0072	Prevotellamassilia	timonensis	MBIN2E501270_04780	LysC; Hom	Aspartokinase (EC 2.7.2.4); Homoserine dehydrogenase (EC 1.1.1.3)	Amino acids	lysine biosynthesis (Lys); methionine biosynthesis (Met)	threonine biosynthesis (Thr)
	BgpSM0072	Prevotellamassilia	timonensis	MBIN2E501270_01730	SusA	Alpha-amylase (Neopullulanase) SusA (EC 3.2.1.135)	Carbohydrate utilization	maltose utilization (Mal); maltooligosaccharides utilization (MOS)
	BgpSM0072	Prevotellamassilia	timonensis	MBIN2E501270_01730	SusA	Alpha-amylase (Neopullulanase) SusA (EC 3.2.1.135)	Carbohydrate utilization	maltose utilization (Mal); maltooligosaccharides utilization (MOS)
	BgpSM0072	Prevotellamassilia	timonensis	MBIN2E501270_02310	Pgm	Beta-phosphoglucomutase (EC 5.4.2.6)	Carbohydrate utilization	maltose utilization (Mal); maltooligosaccharides utilization (MOS)
	BgpSM0072	Prevotellamassilia	timonensis	MBIN2E501270_02310	Pgm	Beta-phosphoglucomutase (EC 5.4.2.6)	Carbohydrate utilization	maltose utilization (Mal); maltooligosaccharides utilization (MOS)
	BgpSM0072	Prevotellamassilia	timonensis	MBIN2E501270_02875	AmyA	Alpha-amylase (EC 3.2.1.1)	Carbohydrate utilization	maltose utilization (Mal); maltooligosaccharides utilization (MOS)
	BgpSM0072	Prevotellamassilia	timonensis	MBIN2E501270_02875	AmyA	Alpha-amylase (EC 3.2.1.1)	Carbohydrate utilization	maltose utilization (Mal); maltooligosaccharides utilization (MOS)
	BgpSM0072	Prevotellamassilia	timonensis	MBIN2E501270_04105	GlgP	Glycogen phosphorylase (EC 2.4.1.1)	Carbohydrate utilization	maltose utilization (Mal); maltooligosaccharides utilization (MOS)
	BgpSM0072	Prevotellamassilia	timonensis	MBIN2E501270_04105	GlgP	Glycogen phosphorylase (EC 2.4.1.1)	Carbohydrate utilization	maltose utilization (Mal); maltooligosaccharides utilization (MOS)
	BgpSM0072	Prevotellamassilia	timonensis	MBIN2E501270_04190	MalQ	4-alpha-glucanotransferase (amylomaltase) (EC 2.4.1.25)	Carbohydrate utilization	maltose utilization (Mal); maltooligosaccharides utilization (MOS)
	BgpSM0072	Prevotellamassilia	timonensis	MBIN2E501270_04190	MalQ	4-alpha-glucanotransferase (amylomaltase) (EC 2.4.1.25)	Carbohydrate utilization	maltose utilization (Mal); maltooligosaccharides utilization (MOS)
	BgpSM0072	Prevotellamassilia	timonensis	MBIN2E501270_04430	SusB	Alpha-glucosidase SusB (EC 3.2.1.20)	Carbohydrate utilization	maltose utilization (Mal); maltooligosaccharides utilization (MOS)
	BgpSM0072	Prevotellamassilia	timonensis	MBIN2E501270_04430	SusB	Alpha-glucosidase SusB (EC 3.2.1.20)	Carbohydrate utilization	maltose utilization (Mal); maltooligosaccharides utilization (MOS)
	BgpSM0072	Prevotellamassilia	timonensis	MBIN2E501270_04435	SusCm	SusC, outer membrane protein involved in maltodextrin utilization	Carbohydrate utilization	maltose utilization (Mal); maltooligosaccharides utilization (MOS)
	BgpSM0072	Prevotellamassilia	timonensis	MBIN2E501270_04435	SusCm	SusC, outer membrane protein involved in maltodextrin utilization	Carbohydrate utilization	maltose utilization (Mal); maltooligosaccharides utilization (MOS)
	BgpSM0072	Prevotellamassilia	timonensis	MBIN2E501270_04440	SusDm	SusD, outer membrane protein involved in maltodextrin utilization	Carbohydrate utilization	maltose utilization (Mal); maltooligosaccharides utilization (MOS)
	BgpSM0072	Prevotellamassilia	timonensis	MBIN2E501270_04440	SusDm	SusD, outer membrane protein involved in maltodextrin utilization	Carbohydrate utilization	maltose utilization (Mal); maltooligosaccharides utilization (MOS)
	BgpSM0072	Prevotellamassilia	timonensis	MBIN2E501270_06235	MalZ	Maltodextrin glucosidase (EC 3.2.1.20)	Carbohydrate utilization	maltose utilization (Mal); maltooligosaccharides utilization (MOS)
	BgpSM0072	Prevotellamassilia	timonensis	MBIN2E501270_06235	MalZ	Maltodextrin glucosidase (EC 3.2.1.20)	Carbohydrate utilization	maltose utilization (Mal); maltooligosaccharides utilization (MOS)
	BgpSM0072	Prevotellamassilia	timonensis	MBIN2E501270_02145	MetK	S-adenosylmethionine synthetase (EC 2.5.1.6)	Amino acids	methionine biosynthesis (Met)
	BgpSM0072	Prevotellamassilia	timonensis	MBIN2E501270_02810	MetE2	Methionine synthase II (cobalamin-independent)	Amino acids	methionine biosynthesis (Met)
	BgpSM0072	Prevotellamassilia	timonensis	MBIN2E501270_06310	MetF	5,10-methylenetetrahydrofolate reductase (EC 1.5.1.20)	Amino acids	methionine biosynthesis (Met)
	BgpSM0072	Prevotellamassilia	timonensis	MBIN2E501270_06350	MetH	5-methyltetrahydrofolate--homocysteine methyltransferase (EC 2.1.1.13)	Amino acids	methionine biosynthesis (Met)
	BgpSM0072	Prevotellamassilia	timonensis	MBIN2E501270_07630	MetY	O-succinylhomoserine sulfhydrylase (EC 2.5.1.48)	Amino acids	methionine biosynthesis (Met)
	BgpSM0072	Prevotellamassilia	timonensis	MBIN2E501270_08730	MetT	Methionine transporter MetT	Amino acids	methionine biosynthesis (Met)
	BgpSM0072	Prevotellamassilia	timonensis	MBIN2E501270_10715	MetA	Homoserine O-succinyltransferase (EC 2.3.1.46)	Amino acids	methionine biosynthesis (Met)
	BgpSM0072	Prevotellamassilia	timonensis	MBIN2E501270_06595	NanE2	N-acylglucosamine 2-epimerase (EC 5.1.3.8)	Carbohydrate utilization	N-acetylneuraminate utilization (NANA)	N-acetylmannosamine utilization (ManNAc)
	BgpSM0072	Prevotellamassilia	timonensis	MBIN2E501270_05685	NagB	Glucosamine-6-phosphate deaminase (EC 3.5.99.6)	Carbohydrate utilization	N-acetylneuraminate utilization (NANA)	N-acetylmannosamine utilization (ManNAc); N-acetylglucosamine utilization (GlcNAc); chitobiose utilization (Chb); lacto-N-biose utilization (Lnb)
	BgpSM0072	Prevotellamassilia	timonensis	MBIN2E501270_08735	NagA; NagA1	N-acetylglucosamine-6-phosphate deacetylase (EC 3.5.1.25)	Carbohydrate utilization	N-acetylneuraminate utilization (NANA)	N-acetylmannosamine utilization (ManNAc); N-acetylglucosamine utilization (GlcNAc); chitobiose utilization (Chb); lacto-N-biose utilization (Lnb)
	BgpSM0072	Prevotellamassilia	timonensis	MBIN2E501270_06610	NanA	N-acetylneuraminate lyase (EC 4.1.3.3)	Carbohydrate utilization	N-acetylneuraminate utilization (NANA)
	BgpSM0072	Prevotellamassilia	timonensis	MBIN2E501270_08920	NanT3	Predicted sialic acid transporter	Carbohydrate utilization	N-acetylneuraminate utilization (NANA)
	BgpSM0072	Prevotellamassilia	timonensis	MBIN2E501270_04195	NadE	NAD synthetase (EC 6.3.1.5)	Vitamins/cofactors	NAD(P) cofactors, de novo synthesis (B3)
	BgpSM0072	Prevotellamassilia	timonensis	MBIN2E501270_09080	NadB	L-aspartate oxidase (EC 1.4.3.16)	Vitamins/cofactors	NAD(P) cofactors, de novo synthesis (B3)
	BgpSM0072	Prevotellamassilia	timonensis	MBIN2E501270_09950	NadA	Quinolinate synthetase (EC 2.5.1.72)	Vitamins/cofactors	NAD(P) cofactors, de novo synthesis (B3)
	BgpSM0072	Prevotellamassilia	timonensis	MBIN2E501270_11375	NadD	Nicotinate-nucleotide adenylyltransferase (EC 2.7.7.18)	Vitamins/cofactors	NAD(P) cofactors, de novo synthesis (B3)
	BgpSM0072	Prevotellamassilia	timonensis	MBIN2E501270_11750	NadC	Quinolinate phosphoribosyltransferase [decarboxylating] (EC 2.4.2.19)	Vitamins/cofactors	NAD(P) cofactors, de novo synthesis (B3)
	BgpSM0072	Prevotellamassilia	timonensis	MBIN2E501270_06000	PdxA	4-hydroxythreonine-4-phosphate dehydrogenase (EC 1.1.1.262)	Vitamins/cofactors	PLP/PMP cofactors, de novo synthesis (B6)
	BgpSM0072	Prevotellamassilia	timonensis	MBIN2E501270_10575	PdxJ	Pyridoxine 5'-phosphate synthase (EC 2.6.99.2)	Vitamins/cofactors	PLP/PMP cofactors, de novo synthesis (B6)
	BgpSM0072	Prevotellamassilia	timonensis	MBIN2E501270_02800	QueA	S-adenosylmethionine:tRNA ribosyltransferase-isomerase (EC 2.4.99.17)	Vitamins/cofactors	queuosine, de novo synthesis (Q)
	BgpSM0072	Prevotellamassilia	timonensis	MBIN2E501270_03900	qTGT	Queuine tRNA-ribosyltransferase (EC 2.4.2.29)	Vitamins/cofactors	queuosine, de novo synthesis (Q)
	BgpSM0072	Prevotellamassilia	timonensis	MBIN2E501270_06560	QueG	Epoxyqueuosine reductase (EC 1.17.99.6) QueG	Vitamins/cofactors	queuosine, de novo synthesis (Q)
	BgpSM0072	Prevotellamassilia	timonensis	MBIN2E501270_10055	QueA	S-adenosylmethionine:tRNA ribosyltransferase-isomerase (EC 2.4.99.17)	Vitamins/cofactors	queuosine, de novo synthesis (Q)
	BgpSM0072	Prevotellamassilia	timonensis	MBIN2E501270_10595	QueE	7-carboxy-7-deazaguanine synthase (EC 4.3.99.3)	Vitamins/cofactors	queuosine, de novo synthesis (Q)
	BgpSM0072	Prevotellamassilia	timonensis	MBIN2E501270_11650	YhhQ	Putative preQ0 transporter YhhQ	Vitamins/cofactors	queuosine, de novo synthesis (Q)
	BgpSM0072	Prevotellamassilia	timonensis	MBIN2E501270_11655	QueC	7-cyano-7-deazaguanine synthase (EC 6.3.4.20)	Vitamins/cofactors	queuosine, de novo synthesis (Q)
	BgpSM0072	Prevotellamassilia	timonensis	MBIN2E501270_11660	QueF	NADPH-dependent 7-cyano-7-deazaguanine reductase (EC 1.7.1.13)	Vitamins/cofactors	queuosine, de novo synthesis (Q)
	BgpSM0072	Prevotellamassilia	timonensis	MBIN2E501270_10600	QueD; FolB2	6-carboxy-5,6,7,8-tetrahydropterin synthase (EC 4.1.2.50); Folate biosynthesis protein PTPS-III, catalyzes a reaction that bypasses dihydroneopterin aldolase (FolB)	Vitamins/cofactors	queuosine, de novo synthesis (Q); folate cofactors, de novo synthesis (B9)
	BgpSM0072	Prevotellamassilia	timonensis	MBIN2E501270_10600	QueD; FolB2	6-carboxy-5,6,7,8-tetrahydropterin synthase (EC 4.1.2.50); Folate biosynthesis protein PTPS-III, catalyzes a reaction that bypasses dihydroneopterin aldolase (FolB)	Vitamins/cofactors	queuosine, de novo synthesis (Q); folate cofactors, de novo synthesis (B9)
	BgpSM0072	Prevotellamassilia	timonensis	MBIN2E501270_02400	Tdh	L-threonine 3-dehydrogenase (EC 1.1.1.103)	Other catabolic pathways	threonine degradation (Thr_d)
	BgpSM0072	Prevotellamassilia	timonensis	MBIN2E501270_02405	Kbl	2-amino-3-ketobutyrate coenzyme A ligase (EC 2.3.1.29)	Other catabolic pathways	threonine degradation (Thr_d)
	BgpSM0072	Prevotellamassilia	timonensis	MBIN2E501270_01050	ThiC	Phosphomethylpyrimidine synthase ThiC (EC 4.1.99.17)	Vitamins/cofactors	TPP cofactor, de novo synthesis (B1)
	BgpSM0072	Prevotellamassilia	timonensis	MBIN2E501270_01055	ThiE	Thiamin-phosphate pyrophosphorylase (EC 2.5.1.3)	Vitamins/cofactors	TPP cofactor, de novo synthesis (B1)
	BgpSM0072	Prevotellamassilia	timonensis	MBIN2E501270_06430	ThiL	Thiamine-monophosphate kinase (EC 2.7.4.16)	Vitamins/cofactors	TPP cofactor, de novo synthesis (B1)
	BgpSM0072	Prevotellamassilia	timonensis	MBIN2E501270_07340	ThiF	Sulfur carrier protein ThiS adenylyltransferase (EC 2.7.7.73)	Vitamins/cofactors	TPP cofactor, de novo synthesis (B1)
	BgpSM0072	Prevotellamassilia	timonensis	MBIN2E501270_07345	ThiH	2-iminoacetate synthase (ThiH) (EC 4.1.99.19)	Vitamins/cofactors	TPP cofactor, de novo synthesis (B1)
	BgpSM0072	Prevotellamassilia	timonensis	MBIN2E501270_07350	ThiG	Thiazole synthase (EC 2.8.1.10)	Vitamins/cofactors	TPP cofactor, de novo synthesis (B1)
	BgpSM0072	Prevotellamassilia	timonensis	MBIN2E501270_11390	ThiD	Hydroxymethylpyrimidine phosphate kinase ThiD (EC 2.7.4.7)	Vitamins/cofactors	TPP cofactor, de novo synthesis (B1)
	BgpSM0072	Prevotellamassilia	timonensis	MBIN2E501270_02910	TrpA	Tryptophan synthase alpha chain (EC 4.2.1.20)	Amino acids	tryptophan biosynthesis (Trp)
	BgpSM0072	Prevotellamassilia	timonensis	MBIN2E501270_02915	TrpF	Phosphoribosylanthranilate isomerase (EC 5.3.1.24)	Amino acids	tryptophan biosynthesis (Trp)
	BgpSM0072	Prevotellamassilia	timonensis	MBIN2E501270_02920	TrpC	Indole-3-glycerol phosphate synthase (EC 4.1.1.48)	Amino acids	tryptophan biosynthesis (Trp)
	BgpSM0072	Prevotellamassilia	timonensis	MBIN2E501270_02925	TrpD	Anthranilate phosphoribosyltransferase (EC 2.4.2.18)	Amino acids	tryptophan biosynthesis (Trp)
	BgpSM0072	Prevotellamassilia	timonensis	MBIN2E501270_02935	TrpE	Anthranilate synthase, aminase component (EC 4.1.3.27)	Amino acids	tryptophan biosynthesis (Trp)
	BgpSM0072	Prevotellamassilia	timonensis	MBIN2E501270_02940	TrpB	Tryptophan synthase beta chain (EC 4.2.1.20)	Amino acids	tryptophan biosynthesis (Trp)
	BgpSM0072	Prevotellamassilia	timonensis	MBIN2E501270_02930	TrpG; PabB	Anthranilate synthase, amidotransferase component (EC 4.1.3.27); Para-aminobenzoate synthase, amidotransferase component (EC 2.6.1.85)	Amino acids; Vitamins/cofactors	tryptophan biosynthesis (Trp); folate cofactors, de novo synthesis (B9)
	BgpSM0072	Prevotellamassilia	timonensis	MBIN2E501270_02930	TrpG; PabB	Anthranilate synthase, amidotransferase component (EC 4.1.3.27); Para-aminobenzoate synthase, amidotransferase component (EC 2.6.1.85)	Amino acids; Vitamins/cofactors	tryptophan biosynthesis (Trp); folate cofactors, de novo synthesis (B9)
	BgpSM0072	Prevotellamassilia	timonensis	MBIN2E501270_06140	PheAp	Prephenate dehydratase (EC 4.2.1.51)	Amino acids	tyrosine biosynthesis (Tyr); phenylalanine biosynthesis (Phe)
	BgpSM0072	Prevotellamassilia	timonensis	MBIN2E501270_06140	PheAp	Prephenate dehydratase (EC 4.2.1.51)	Amino acids	tyrosine biosynthesis (Tyr); phenylalanine biosynthesis (Phe)
	BgpSM0072	Prevotellamassilia	timonensis	MBIN2E501270_06155	TyrAx	Prephenate and/or arogenate dehydrogenase (unknown specificity) (EC 1.3.1.12)(EC 1.3.1.43)	Amino acids	tyrosine biosynthesis (Tyr); phenylalanine biosynthesis (Phe)
	BgpSM0072	Prevotellamassilia	timonensis	MBIN2E501270_06155	TyrAx	Prephenate and/or arogenate dehydrogenase (unknown specificity) (EC 1.3.1.12)(EC 1.3.1.43)	Amino acids	tyrosine biosynthesis (Tyr); phenylalanine biosynthesis (Phe)
	BgpSM0072	Prevotellamassilia	timonensis	MBIN2E501270_02970	MenC; MenE	O-succinylbenzoate synthase (EC 4.2.1.113); O-succinylbenzoic acid--CoA ligase (EC 6.2.1.26)	Vitamins/cofactors	vitamin K, de novo synthesis (MQ)
	BgpSM0072	Prevotellamassilia	timonensis	MBIN2E501270_02975	MenB	Naphthoate synthase (EC 4.1.3.36)	Vitamins/cofactors	vitamin K, de novo synthesis (MQ)
	BgpSM0072	Prevotellamassilia	timonensis	MBIN2E501270_05225	MenD	2-succinyl-5-enolpyruvyl-6-hydroxy-3-cyclohexene-1-carboxylic-acid synthase (EC 2.2.1.9)	Vitamins/cofactors	vitamin K, de novo synthesis (MQ)
	BgpSM0072	Prevotellamassilia	timonensis	MBIN2E501270_05230	MenF	Menaquinone-specific isochorismate synthase (EC 5.4.4.2)	Vitamins/cofactors	vitamin K, de novo synthesis (MQ)
	BgpSM0072	Prevotellamassilia	timonensis	MBIN2E501270_05825	UbiE	Demethylmenaquinone methyltransferase (EC 2.1.1.163)	Vitamins/cofactors	vitamin K, de novo synthesis (MQ)
	BgpSM0072	Prevotellamassilia	timonensis	MBIN2E501270_06075	MenA	1,4-dihydroxy-2-naphthoate polyprenyltransferase (EC 2.5.1.74)	Vitamins/cofactors	vitamin K, de novo synthesis (MQ)
	BgpSM0073	Enterobacter	hormaechei	MBIN1A380AAF_10395	Pta	Phosphate acetyltransferase (EC 2.3.1.8)	Fermentation products	acetate production
	BgpSM0073	Enterobacter	hormaechei	MBIN1A380AAF_10400	AckA	Acetate kinase (EC 2.7.2.1)	Fermentation products	acetate production
	BgpSM0073	Enterobacter	hormaechei	MBIN1A380AAF_16850	AckA; TdcD	Acetate kinase (EC 2.7.2.1); Propionate kinase (EC 2.7.2.15)	Fermentation products; Other catabolic pathways	acetate production; threonine degradation (Thr_d)	propionate production
	BgpSM0073	Enterobacter	hormaechei	MBIN1A380AAF_16850	AckA; TdcD	Acetate kinase (EC 2.7.2.1); Propionate kinase (EC 2.7.2.15)	Fermentation products; Other catabolic pathways	acetate production; threonine degradation (Thr_d)	propionate production
	BgpSM0073	Enterobacter	hormaechei	MBIN1A380AAF_15545	AbfA3	alpha-L-arabinofuranosidase II (EC 3.2.1.55)	Carbohydrate utilization	alpha-arabinooligosaccharides utilization (aAOS)
	BgpSM0073	Enterobacter	hormaechei	MBIN1A380AAF_15550	AbfT_old	Possible GPH family transporter (TC 2.A.2) for arabinosides	Carbohydrate utilization	alpha-arabinooligosaccharides utilization (aAOS)
	BgpSM0073	Enterobacter	hormaechei	MBIN1A380AAF_19800	XylS	alpha-xylosidase (EC 3.2.1.177)	Carbohydrate utilization	alpha-xylosides utilization (aXyl)
	BgpSM0073	Enterobacter	hormaechei	MBIN1A380AAF_21830	XylS	alpha-xylosidase (EC 3.2.1.177)	Carbohydrate utilization	alpha-xylosides utilization (aXyl)
	BgpSM0073	Enterobacter	hormaechei	MBIN1A380AAF_02960	AraH	L-arabinose transport system permease protein (TC 3.A.1.2.2)	Carbohydrate utilization	arabinose utilization (Ara)
	BgpSM0073	Enterobacter	hormaechei	MBIN1A380AAF_02965	AraG	L-arabinose transport ATP-binding protein AraG (TC 3.A.1.2.2)	Carbohydrate utilization	arabinose utilization (Ara)
	BgpSM0073	Enterobacter	hormaechei	MBIN1A380AAF_02970	AraF	L-arabinose-binding periplasmic protein precursor AraF (TC 3.A.1.2.2)	Carbohydrate utilization	arabinose utilization (Ara)
	BgpSM0073	Enterobacter	hormaechei	MBIN1A380AAF_18145	AraE	Arabinose-proton symporter AraE (TC 2.A.1.1), SP family	Carbohydrate utilization	arabinose utilization (Ara)
	BgpSM0073	Enterobacter	hormaechei	MBIN1A380AAF_11775	AraB	Ribulokinase (EC 2.7.1.16)	Carbohydrate utilization	arabinose utilization (Ara); alpha-arabinooligosaccharides utilization (aAOS)
	BgpSM0073	Enterobacter	hormaechei	MBIN1A380AAF_11775	AraB	Ribulokinase (EC 2.7.1.16)	Carbohydrate utilization	arabinose utilization (Ara); alpha-arabinooligosaccharides utilization (aAOS)
	BgpSM0073	Enterobacter	hormaechei	MBIN1A380AAF_11780	AraA	L-arabinose isomerase (EC 5.3.1.4)	Carbohydrate utilization	arabinose utilization (Ara); alpha-arabinooligosaccharides utilization (aAOS)
	BgpSM0073	Enterobacter	hormaechei	MBIN1A380AAF_11780	AraA	L-arabinose isomerase (EC 5.3.1.4)	Carbohydrate utilization	arabinose utilization (Ara); alpha-arabinooligosaccharides utilization (aAOS)
	BgpSM0073	Enterobacter	hormaechei	MBIN1A380AAF_11785	AraD	L-ribulose-5-phosphate 4-epimerase (EC 5.1.3.4)	Carbohydrate utilization	arabinose utilization (Ara); alpha-arabinooligosaccharides utilization (aAOS)
	BgpSM0073	Enterobacter	hormaechei	MBIN1A380AAF_11785	AraD	L-ribulose-5-phosphate 4-epimerase (EC 5.1.3.4)	Carbohydrate utilization	arabinose utilization (Ara); alpha-arabinooligosaccharides utilization (aAOS)
	BgpSM0073	Enterobacter	hormaechei	MBIN1A380AAF_17880	AraD	L-ribulose-5-phosphate 4-epimerase (EC 5.1.3.4)	Carbohydrate utilization	arabinose utilization (Ara); alpha-arabinooligosaccharides utilization (aAOS)
	BgpSM0073	Enterobacter	hormaechei	MBIN1A380AAF_17880	AraD	L-ribulose-5-phosphate 4-epimerase (EC 5.1.3.4)	Carbohydrate utilization	arabinose utilization (Ara); alpha-arabinooligosaccharides utilization (aAOS)
	BgpSM0073	Enterobacter	hormaechei	MBIN1A380AAF_02220	ArgA	N-acetylglutamate synthase (EC 2.3.1.1)	Amino acids	arginine biosynthesis (Arg)
	BgpSM0073	Enterobacter	hormaechei	MBIN1A380AAF_05320	ArgE	Acetylornithine deacetylase (EC 3.5.1.16)	Amino acids	arginine biosynthesis (Arg)
	BgpSM0073	Enterobacter	hormaechei	MBIN1A380AAF_08250	ArgR	Arginine pathway regulatory protein ArgR, repressor of arg regulon	Amino acids	arginine biosynthesis (Arg)
	BgpSM0073	Enterobacter	hormaechei	MBIN1A380AAF_08260	ArgF1	Ornithine carbamoyltransferase (EC 2.1.3.3)	Amino acids	arginine biosynthesis (Arg)
	BgpSM0073	Enterobacter	hormaechei	MBIN1A380AAF_09785	ArtM	Arginine ABC transporter, permease protein ArtM	Amino acids	arginine biosynthesis (Arg)
	BgpSM0073	Enterobacter	hormaechei	MBIN1A380AAF_09790	ArtQ	Arginine ABC transporter, permease protein ArtQ	Amino acids	arginine biosynthesis (Arg)
	BgpSM0073	Enterobacter	hormaechei	MBIN1A380AAF_13225	ArtP	Arginine ABC transporter, ATP-binding protein ArtP	Amino acids	arginine biosynthesis (Arg)
	BgpSM0073	Enterobacter	hormaechei	MBIN1A380AAF_13230	ArtI	Arginine ABC transporter, periplasmic arginine-binding protein ArtI	Amino acids	arginine biosynthesis (Arg)
	BgpSM0073	Enterobacter	hormaechei	MBIN1A380AAF_15220	ArgC	N-acetyl-gamma-glutamyl-phosphate reductase (EC 1.2.1.38)	Amino acids	arginine biosynthesis (Arg)
	BgpSM0073	Enterobacter	hormaechei	MBIN1A380AAF_16715	ArgR	Arginine pathway regulatory protein ArgR, repressor of arg regulon	Amino acids	arginine biosynthesis (Arg)
	BgpSM0073	Enterobacter	hormaechei	MBIN1A380AAF_17785	ArgH	Argininosuccinate lyase (EC 4.3.2.1)	Amino acids	arginine biosynthesis (Arg)
	BgpSM0073	Enterobacter	hormaechei	MBIN1A380AAF_17790	ArgB	N-acetylglutamate kinase (EC 2.7.2.8)	Amino acids	arginine biosynthesis (Arg)
	BgpSM0073	Enterobacter	hormaechei	MBIN1A380AAF_18745	ArgF1	Ornithine carbamoyltransferase (EC 2.1.3.3)	Amino acids	arginine biosynthesis (Arg)
	BgpSM0073	Enterobacter	hormaechei	MBIN1A380AAF_19230	ArgG	Argininosuccinate synthase (EC 6.3.4.5)	Amino acids	arginine biosynthesis (Arg)
	BgpSM0073	Enterobacter	hormaechei	MBIN1A380AAF_18285	ArgD; SDAPAT	N-acetylornithine aminotransferase (EC 2.6.1.11); N-succinyl-L,L-diaminopimelate aminotransferase (EC 2.6.1.17)	Amino acids	arginine biosynthesis (Arg); lysine biosynthesis (Lys)
	BgpSM0073	Enterobacter	hormaechei	MBIN1A380AAF_18285	ArgD; SDAPAT	N-acetylornithine aminotransferase (EC 2.6.1.11); N-succinyl-L,L-diaminopimelate aminotransferase (EC 2.6.1.17)	Amino acids	arginine biosynthesis (Arg); lysine biosynthesis (Lys)
	BgpSM0073	Enterobacter	hormaechei	MBIN1A380AAF_21710	AsnA	Aspartate--ammonia ligase (EC 6.3.1.1)	Amino acids	asparagine biosynthesis (Asn)
	BgpSM0073	Enterobacter	hormaechei	MBIN1A380AAF_21985	AsnB1	Asparagine synthetase [glutamine-hydrolyzing] (EC 6.3.5.4)	Amino acids	asparagine biosynthesis (Asn)
	BgpSM0073	Enterobacter	hormaechei	MBIN1A380AAF_00775	AspC	Aspartate aminotransferase (EC 2.6.1.1)	Amino acids	aspartate biosynthesis (Asp)
	BgpSM0073	Enterobacter	hormaechei	MBIN1A380AAF_02385	AspC	Aspartate aminotransferase (EC 2.6.1.1)	Amino acids	aspartate biosynthesis (Asp)
	BgpSM0073	Enterobacter	hormaechei	MBIN1A380AAF_06100	AspC	Aspartate aminotransferase (EC 2.6.1.1)	Amino acids	aspartate biosynthesis (Asp)
	BgpSM0073	Enterobacter	hormaechei	MBIN1A380AAF_06110	AspC	Aspartate aminotransferase (EC 2.6.1.1)	Amino acids	aspartate biosynthesis (Asp)
	BgpSM0073	Enterobacter	hormaechei	MBIN1A380AAF_07705	AspC	Aspartate aminotransferase (EC 2.6.1.1)	Amino acids	aspartate biosynthesis (Asp)
	BgpSM0073	Enterobacter	hormaechei	MBIN1A380AAF_12515	AspC	Aspartate aminotransferase (EC 2.6.1.1)	Amino acids	aspartate biosynthesis (Asp)
	BgpSM0073	Enterobacter	hormaechei	MBIN1A380AAF_23240	AspC	Aspartate aminotransferase (EC 2.6.1.1)	Amino acids	aspartate biosynthesis (Asp)
	BgpSM0073	Enterobacter	hormaechei	MBIN1A380AAF_01590	AscB	6-phospho-beta-glucosidase (EC 3.2.1.86)	Carbohydrate utilization	beta-glucosides utilization (Bgl)
	BgpSM0073	Enterobacter	hormaechei	MBIN1A380AAF_01620	CelC	PTS system, cellobiose-specific IIC component (EC 2.7.1.69)	Carbohydrate utilization	beta-glucosides utilization (Bgl)
	BgpSM0073	Enterobacter	hormaechei	MBIN1A380AAF_03780	CelB1	PTS system, cellobiose-specific IIB component (EC 2.7.1.69)	Carbohydrate utilization	beta-glucosides utilization (Bgl)
	BgpSM0073	Enterobacter	hormaechei	MBIN1A380AAF_04655	AscB	6-phospho-beta-glucosidase (EC 3.2.1.86)	Carbohydrate utilization	beta-glucosides utilization (Bgl)
	BgpSM0073	Enterobacter	hormaechei	MBIN1A380AAF_04660	AscFc	PTS system, arbutin-, cellobiose-, and salicin-specific IIC component	Carbohydrate utilization	beta-glucosides utilization (Bgl)
	BgpSM0073	Enterobacter	hormaechei	MBIN1A380AAF_04665	AscR	AscBF operon repressor	Carbohydrate utilization	beta-glucosides utilization (Bgl)
	BgpSM0073	Enterobacter	hormaechei	MBIN1A380AAF_05315	CelC	PTS system, cellobiose-specific IIC component (EC 2.7.1.69)	Carbohydrate utilization	beta-glucosides utilization (Bgl)
	BgpSM0073	Enterobacter	hormaechei	MBIN1A380AAF_12110	AscB	6-phospho-beta-glucosidase (EC 3.2.1.86)	Carbohydrate utilization	beta-glucosides utilization (Bgl)
	BgpSM0073	Enterobacter	hormaechei	MBIN1A380AAF_14010	BglA3	Periplasmic beta-glucosidase (EC 3.2.1.21)	Carbohydrate utilization	beta-glucosides utilization (Bgl)
	BgpSM0073	Enterobacter	hormaechei	MBIN1A380AAF_17665	CelB1	PTS system, cellobiose-specific IIB component (EC 2.7.1.69)	Carbohydrate utilization	beta-glucosides utilization (Bgl)
	BgpSM0073	Enterobacter	hormaechei	MBIN1A380AAF_17670	CelC	PTS system, cellobiose-specific IIC component (EC 2.7.1.69)	Carbohydrate utilization	beta-glucosides utilization (Bgl)
	BgpSM0073	Enterobacter	hormaechei	MBIN1A380AAF_17675	BglA	Beta-glucosidase (EC 3.2.1.21)	Carbohydrate utilization	beta-glucosides utilization (Bgl)
	BgpSM0073	Enterobacter	hormaechei	MBIN1A380AAF_17680	CelA	PTS system, cellobiose-specific IIA component (EC 2.7.1.69)	Carbohydrate utilization	beta-glucosides utilization (Bgl)
	BgpSM0073	Enterobacter	hormaechei	MBIN1A380AAF_18200	CelC	PTS system, cellobiose-specific IIC component (EC 2.7.1.69)	Carbohydrate utilization	beta-glucosides utilization (Bgl)
	BgpSM0073	Enterobacter	hormaechei	MBIN1A380AAF_18205	BglA	Beta-glucosidase (EC 3.2.1.21)	Carbohydrate utilization	beta-glucosides utilization (Bgl)
	BgpSM0073	Enterobacter	hormaechei	MBIN1A380AAF_18785	CelC	PTS system, cellobiose-specific IIC component (EC 2.7.1.69)	Carbohydrate utilization	beta-glucosides utilization (Bgl)
	BgpSM0073	Enterobacter	hormaechei	MBIN1A380AAF_21195	AscB	6-phospho-beta-glucosidase (EC 3.2.1.86)	Carbohydrate utilization	beta-glucosides utilization (Bgl)
	BgpSM0073	Enterobacter	hormaechei	MBIN1A380AAF_22255	CelA	PTS system, cellobiose-specific IIA component (EC 2.7.1.69)	Carbohydrate utilization	beta-glucosides utilization (Bgl)
	BgpSM0073	Enterobacter	hormaechei	MBIN1A380AAF_22270	CelC	PTS system, cellobiose-specific IIC component (EC 2.7.1.69)	Carbohydrate utilization	beta-glucosides utilization (Bgl)
	BgpSM0073	Enterobacter	hormaechei	MBIN1A380AAF_22800	AscB	6-phospho-beta-glucosidase (EC 3.2.1.86)	Carbohydrate utilization	beta-glucosides utilization (Bgl)
	BgpSM0073	Enterobacter	hormaechei	MBIN1A380AAF_00380	BioD	Dethiobiotin synthase BioD (EC 6.3.3.3)	Vitamins/cofactors	biotin cofactor, de novo synthesis (B7)
	BgpSM0073	Enterobacter	hormaechei	MBIN1A380AAF_02750	BirA	Biotin--protein ligase (EC 6.3.4.9)(EC 6.3.4.10)(EC 6.3.4.11)(EC 6.3.4.15)	Vitamins/cofactors	biotin cofactor, de novo synthesis (B7)
	BgpSM0073	Enterobacter	hormaechei	MBIN1A380AAF_15985	YigM	Biotin transporter YigM, drug/metabolite transporter (DMT) superfamily	Vitamins/cofactors	biotin cofactor, de novo synthesis (B7)
	BgpSM0073	Enterobacter	hormaechei	MBIN1A380AAF_16140	BioH	Pimeloyl-[acyl-carrier protein] methyl ester esterase BioH (EC 3.1.1.85)	Vitamins/cofactors	biotin cofactor, de novo synthesis (B7)
	BgpSM0073	Enterobacter	hormaechei	MBIN1A380AAF_20595	BioD	Dethiobiotin synthase BioD (EC 6.3.3.3)	Vitamins/cofactors	biotin cofactor, de novo synthesis (B7)
	BgpSM0073	Enterobacter	hormaechei	MBIN1A380AAF_20600	BioC	Malonyl-[acyl-carrier protein] O-methyltransferase (EC 2.1.1.197)	Vitamins/cofactors	biotin cofactor, de novo synthesis (B7)
	BgpSM0073	Enterobacter	hormaechei	MBIN1A380AAF_20605	BioF	8-amino-7-oxononanoate synthase (EC 2.3.1.47)	Vitamins/cofactors	biotin cofactor, de novo synthesis (B7)
	BgpSM0073	Enterobacter	hormaechei	MBIN1A380AAF_20610	BioB	Biotin synthase (EC 2.8.1.6)	Vitamins/cofactors	biotin cofactor, de novo synthesis (B7)
	BgpSM0073	Enterobacter	hormaechei	MBIN1A380AAF_20615	BioA	Adenosylmethionine-8-amino-7-oxononanoate aminotransferase (EC 2.6.1.62)	Vitamins/cofactors	biotin cofactor, de novo synthesis (B7)
	BgpSM0073	Enterobacter	hormaechei	MBIN1A380AAF_00655	Hex; Hex_old	beta-N-acetylglucosaminidase (EC 3.2.1.52)	Carbohydrate utilization	chitobiose utilization (Chb)
	BgpSM0073	Enterobacter	hormaechei	MBIN1A380AAF_05145	Hex; Hex_old	beta-N-acetylglucosaminidase (EC 3.2.1.52)	Carbohydrate utilization	chitobiose utilization (Chb)
	BgpSM0073	Enterobacter	hormaechei	MBIN1A380AAF_16480	ChiA	Chitinase (EC 3.2.1.14)	Carbohydrate utilization	chitobiose utilization (Chb)
	BgpSM0073	Enterobacter	hormaechei	MBIN1A380AAF_16490	ChiA	Chitinase (EC 3.2.1.14)	Carbohydrate utilization	chitobiose utilization (Chb)
	BgpSM0073	Enterobacter	hormaechei	MBIN1A380AAF_19025	ChbF1	N,N'-diacetylchitobiose-specific 6-phospho-beta-glucosidase (EC 3.2.1.86)	Carbohydrate utilization	chitobiose utilization (Chb)
	BgpSM0073	Enterobacter	hormaechei	MBIN1A380AAF_19035	ChbA	PTS system, N,N'-diacetylchitobiose-specific IIA component (EC 2.7.1.69)	Carbohydrate utilization	chitobiose utilization (Chb)
	BgpSM0073	Enterobacter	hormaechei	MBIN1A380AAF_19040	ChbC	PTS system, N,N'-diacetylchitobiose-specific IIC component (EC 2.7.1.69)	Carbohydrate utilization	chitobiose utilization (Chb)
	BgpSM0073	Enterobacter	hormaechei	MBIN1A380AAF_19045	ChbB	PTS system, N,N'-diacetylchitobiose-specific IIB component (EC 2.7.1.69)	Carbohydrate utilization	chitobiose utilization (Chb)
	BgpSM0073	Enterobacter	hormaechei	MBIN1A380AAF_19900	ChiA	Chitinase (EC 3.2.1.14)	Carbohydrate utilization	chitobiose utilization (Chb)
	BgpSM0073	Enterobacter	hormaechei	MBIN1A380AAF_06590	AroE2	Shikimate 5-dehydrogenase I alpha (EC 1.1.1.25)	Amino acids	chorismate biosynthesis (Chor)
	BgpSM0073	Enterobacter	hormaechei	MBIN1A380AAF_08975	AroB	3-dehydroquinate synthase (EC 4.2.3.4)	Amino acids	chorismate biosynthesis (Chor)
	BgpSM0073	Enterobacter	hormaechei	MBIN1A380AAF_08980	AroK1	Shikimate kinase I (EC 2.7.1.71)	Amino acids	chorismate biosynthesis (Chor)
	BgpSM0073	Enterobacter	hormaechei	MBIN1A380AAF_09185	AroD2	3-dehydroquinate dehydratase II (EC 4.2.1.10)	Amino acids	chorismate biosynthesis (Chor)
	BgpSM0073	Enterobacter	hormaechei	MBIN1A380AAF_14455	AroA	3-phosphoshikimate 1-carboxyvinyltransferase (EC 2.5.1.19)	Amino acids	chorismate biosynthesis (Chor)
	BgpSM0073	Enterobacter	hormaechei	MBIN1A380AAF_14705	AroG1	2-keto-3-deoxy-D-arabino-heptulosonate-7-phosphate synthase I alpha (EC 2.5.1.54)	Amino acids	chorismate biosynthesis (Chor)
	BgpSM0073	Enterobacter	hormaechei	MBIN1A380AAF_17800	AroC	Chorismate synthase (EC 4.2.3.5)	Amino acids	chorismate biosynthesis (Chor)
	BgpSM0073	Enterobacter	hormaechei	MBIN1A380AAF_20480	AroG1	2-keto-3-deoxy-D-arabino-heptulosonate-7-phosphate synthase I alpha (EC 2.5.1.54)	Amino acids	chorismate biosynthesis (Chor)
	BgpSM0073	Enterobacter	hormaechei	MBIN1A380AAF_20720	AroG1	2-keto-3-deoxy-D-arabino-heptulosonate-7-phosphate synthase I alpha (EC 2.5.1.54)	Amino acids	chorismate biosynthesis (Chor)
	BgpSM0073	Enterobacter	hormaechei	MBIN1A380AAF_22650	AroK3	Shikimate kinase III (EC 2.7.1.71)	Amino acids	chorismate biosynthesis (Chor)
	BgpSM0073	Enterobacter	hormaechei	MBIN1A380AAF_00080	PanF	Pantothenate:Na+ symporter (TC 2.A.21.1.1)	Vitamins/cofactors	coenzyme A, de novo synthesis (B5)
	BgpSM0073	Enterobacter	hormaechei	MBIN1A380AAF_03200	PanE	2-dehydropantoate 2-reductase (EC 1.1.1.169)	Vitamins/cofactors	coenzyme A, de novo synthesis (B5)
	BgpSM0073	Enterobacter	hormaechei	MBIN1A380AAF_04275	CoaE	Dephospho-CoA kinase (EC 2.7.1.24)	Vitamins/cofactors	coenzyme A, de novo synthesis (B5)
	BgpSM0073	Enterobacter	hormaechei	MBIN1A380AAF_05405	PanS	Pantothenate precursors transporter PanS	Vitamins/cofactors	coenzyme A, de novo synthesis (B5)
	BgpSM0073	Enterobacter	hormaechei	MBIN1A380AAF_05625	CoaC; CoaB	Phosphopantothenoylcysteine decarboxylase (EC 4.1.1.36); Phosphopantothenoylcysteine synthetase (EC 6.3.2.5)	Vitamins/cofactors	coenzyme A, de novo synthesis (B5)
	BgpSM0073	Enterobacter	hormaechei	MBIN1A380AAF_06675	PanE	2-dehydropantoate 2-reductase (EC 1.1.1.169)	Vitamins/cofactors	coenzyme A, de novo synthesis (B5)
	BgpSM0073	Enterobacter	hormaechei	MBIN1A380AAF_09300	PanB	3-methyl-2-oxobutanoate hydroxymethyltransferase (EC 2.1.2.11)	Vitamins/cofactors	coenzyme A, de novo synthesis (B5)
	BgpSM0073	Enterobacter	hormaechei	MBIN1A380AAF_09305	PanC	Pantoate--beta-alanine ligase (EC 6.3.2.1)	Vitamins/cofactors	coenzyme A, de novo synthesis (B5)
	BgpSM0073	Enterobacter	hormaechei	MBIN1A380AAF_09310	PanD	Aspartate 1-decarboxylase (EC 4.1.1.11)	Vitamins/cofactors	coenzyme A, de novo synthesis (B5)
	BgpSM0073	Enterobacter	hormaechei	MBIN1A380AAF_15270	CoaA	Pantothenate kinase (EC 2.7.1.33)	Vitamins/cofactors	coenzyme A, de novo synthesis (B5)
	BgpSM0073	Enterobacter	hormaechei	MBIN1A380AAF_17220	PanE	2-dehydropantoate 2-reductase (EC 1.1.1.169)	Vitamins/cofactors	coenzyme A, de novo synthesis (B5)
	BgpSM0073	Enterobacter	hormaechei	MBIN1A380AAF_19665	CoaD	Phosphopantetheine adenylyltransferase (EC 2.7.7.3)	Vitamins/cofactors	coenzyme A, de novo synthesis (B5)
	BgpSM0073	Enterobacter	hormaechei	MBIN1A380AAF_00720	CysKB	Cysteine synthase B (EC 2.5.1.47)	Amino acids	cysteine biosynthesis (Cys)
	BgpSM0073	Enterobacter	hormaechei	MBIN1A380AAF_14865	CysK	Cysteine synthase (EC 2.5.1.47)	Amino acids	cysteine biosynthesis (Cys)
	BgpSM0073	Enterobacter	hormaechei	MBIN1A380AAF_17900	CysKB	Cysteine synthase B (EC 2.5.1.47)	Amino acids	cysteine biosynthesis (Cys)
	BgpSM0073	Enterobacter	hormaechei	MBIN1A380AAF_19540	CysE	Serine acetyltransferase (EC 2.3.1.30)	Amino acids	cysteine biosynthesis (Cys)
	BgpSM0073	Enterobacter	hormaechei	MBIN1A380AAF_08545	AADH; ADH	Acetaldehyde dehydrogenase (EC 1.2.1.10); Alcohol dehydrogenase (EC 1.1.1.1)	Fermentation products	ethanol production
	BgpSM0073	Enterobacter	hormaechei	MBIN1A380AAF_09170	ADH	Alcohol dehydrogenase (EC 1.1.1.1)	Fermentation products	ethanol production
	BgpSM0073	Enterobacter	hormaechei	MBIN1A380AAF_14730	ADH	Alcohol dehydrogenase (EC 1.1.1.1)	Fermentation products	ethanol production
	BgpSM0073	Enterobacter	hormaechei	MBIN1A380AAF_20955	ADH	Alcohol dehydrogenase (EC 1.1.1.1)	Fermentation products	ethanol production
	BgpSM0073	Enterobacter	hormaechei	MBIN1A380AAF_06450	RibE	Riboflavin synthase eubacterial/eukaryotic (EC 2.5.1.9)	Vitamins/cofactors	FMN/FAD cofactors, de novo synthesis (B2)
	BgpSM0073	Enterobacter	hormaechei	MBIN1A380AAF_06885	RibB	3,4-dihydroxy-2-butanone 4-phosphate synthase (EC 4.1.99.12)	Vitamins/cofactors	FMN/FAD cofactors, de novo synthesis (B2)
	BgpSM0073	Enterobacter	hormaechei	MBIN1A380AAF_08755	RibA	GTP cyclohydrolase II (EC 3.5.4.25)	Vitamins/cofactors	FMN/FAD cofactors, de novo synthesis (B2)
	BgpSM0073	Enterobacter	hormaechei	MBIN1A380AAF_10705	RibDr; RibDd	5-amino-6-(5-phosphoribosylamino)uracil reductase (EC 1.1.1.193); Diaminohydroxyphosphoribosylaminopyrimidine deaminase (EC 3.5.4.26)	Vitamins/cofactors	FMN/FAD cofactors, de novo synthesis (B2)
	BgpSM0073	Enterobacter	hormaechei	MBIN1A380AAF_12105	RibH	6,7-dimethyl-8-ribityllumazine synthase (EC 2.5.1.78)	Vitamins/cofactors	FMN/FAD cofactors, de novo synthesis (B2)
	BgpSM0073	Enterobacter	hormaechei	MBIN1A380AAF_16055	RibF	Riboflavin kinase (EC 2.7.1.26)	Vitamins/cofactors	FMN/FAD cofactors, de novo synthesis (B2)
	BgpSM0073	Enterobacter	hormaechei	MBIN1A380AAF_03070	PabC	Aminodeoxychorismate lyase (EC 4.1.3.38)	Vitamins/cofactors	folate cofactors, de novo synthesis (B9)
	BgpSM0073	Enterobacter	hormaechei	MBIN1A380AAF_04355	FolP	Dihydropteroate synthase (EC 2.5.1.15)	Vitamins/cofactors	folate cofactors, de novo synthesis (B9)
	BgpSM0073	Enterobacter	hormaechei	MBIN1A380AAF_09295	FolK	2-amino-4-hydroxy-6-hydroxymethyldihydropteridine pyrophosphokinase (EC 2.7.6.3)	Vitamins/cofactors	folate cofactors, de novo synthesis (B9)
	BgpSM0073	Enterobacter	hormaechei	MBIN1A380AAF_10640	FolB	Dihydroneopterin aldolase (EC 4.1.2.25)	Vitamins/cofactors	folate cofactors, de novo synthesis (B9)
	BgpSM0073	Enterobacter	hormaechei	MBIN1A380AAF_11215	PabA	Para-aminobenzoate synthase, aminase component (EC 2.6.1.85)	Vitamins/cofactors	folate cofactors, de novo synthesis (B9)
	BgpSM0073	Enterobacter	hormaechei	MBIN1A380AAF_11840	FolA	Dihydrofolate reductase (EC 1.5.1.3)	Vitamins/cofactors	folate cofactors, de novo synthesis (B9)
	BgpSM0073	Enterobacter	hormaechei	MBIN1A380AAF_13305	FolQ2	Dihydroneopterin triphosphate pyrophosphohydrolase type 2	Vitamins/cofactors	folate cofactors, de novo synthesis (B9)
	BgpSM0073	Enterobacter	hormaechei	MBIN1A380AAF_15075	FolE1; GCYHI1	GTP cyclohydrolase I (EC 3.5.4.16) type 1	Vitamins/cofactors	folate cofactors, de novo synthesis (B9)
	BgpSM0073	Enterobacter	hormaechei	MBIN1A380AAF_18280	PabB	Para-aminobenzoate synthase, amidotransferase component (EC 2.6.1.85)	Vitamins/cofactors	folate cofactors, de novo synthesis (B9)
	BgpSM0073	Enterobacter	hormaechei	MBIN1A380AAF_18335	FolM	FolM Alternative dihydrofolate reductase 1	Vitamins/cofactors	folate cofactors, de novo synthesis (B9)
	BgpSM0073	Enterobacter	hormaechei	MBIN1A380AAF_22705	FolC	Dihydrofolate synthase (EC 6.3.2.12)	Vitamins/cofactors	folate cofactors, de novo synthesis (B9)
	BgpSM0073	Enterobacter	hormaechei	MBIN1A380AAF_02105	PflA	Pyruvate formate-lyase (EC 2.3.1.54)	Fermentation products	formate production
	BgpSM0073	Enterobacter	hormaechei	MBIN1A380AAF_04005	PflA	Pyruvate formate-lyase (EC 2.3.1.54)	Fermentation products	formate production
	BgpSM0073	Enterobacter	hormaechei	MBIN1A380AAF_04010	PflB	Pyruvate formate-lyase activating enzyme (EC 1.97.1.4)	Fermentation products	formate production
	BgpSM0073	Enterobacter	hormaechei	MBIN1A380AAF_09585	PflA	Pyruvate formate-lyase (EC 2.3.1.54)	Fermentation products	formate production
	BgpSM0073	Enterobacter	hormaechei	MBIN1A380AAF_09590	PflB	Pyruvate formate-lyase activating enzyme (EC 1.97.1.4)	Fermentation products	formate production
	BgpSM0073	Enterobacter	hormaechei	MBIN1A380AAF_14475	FocA2	Formate efflux transporter (TC 2.A.44 family)	Fermentation products	formate production
	BgpSM0073	Enterobacter	hormaechei	MBIN1A380AAF_16855	PflA	Pyruvate formate-lyase (EC 2.3.1.54)	Fermentation products	formate production
	BgpSM0073	Enterobacter	hormaechei	MBIN1A380AAF_15115	FruAb; FruAc	PTS system, fructose-specific IIB component (EC 2.7.1.69); PTS system, fructose-specific IIC component (EC 2.7.1.69)	Carbohydrate utilization	fructose utilization (Fru)
	BgpSM0073	Enterobacter	hormaechei	MBIN1A380AAF_15125	FruAa	PTS system, fructose-specific IIA component (EC 2.7.1.69)	Carbohydrate utilization	fructose utilization (Fru)
	BgpSM0073	Enterobacter	hormaechei	MBIN1A380AAF_15755	Frk_ScrK; ScrK	Fructokinase (EC 2.7.1.4)	Carbohydrate utilization	fructose utilization (Fru); sucrose utilization (Scr); mannitol utilization (Mtl)	fructooligosaccharides utilization (FOS)
	BgpSM0073	Enterobacter	hormaechei	MBIN1A380AAF_15755	Frk_ScrK; ScrK	Fructokinase (EC 2.7.1.4)	Carbohydrate utilization	fructose utilization (Fru); sucrose utilization (Scr); mannitol utilization (Mtl)	fructooligosaccharides utilization (FOS)
	BgpSM0073	Enterobacter	hormaechei	MBIN1A380AAF_15755	Frk_ScrK; ScrK	Fructokinase (EC 2.7.1.4)	Carbohydrate utilization	fructose utilization (Fru); sucrose utilization (Scr); mannitol utilization (Mtl)	fructooligosaccharides utilization (FOS)
	BgpSM0073	Enterobacter	hormaechei	MBIN1A380AAF_20425	FucK	L-fuculokinase (EC 2.7.1.51)	Carbohydrate utilization	fucose utilization (Fuc)	fucosides utilization (Fcs)
	BgpSM0073	Enterobacter	hormaechei	MBIN1A380AAF_20430	FucI	L-fucose isomerase (EC 5.3.1.25)	Carbohydrate utilization	fucose utilization (Fuc)	fucosides utilization (Fcs)
	BgpSM0073	Enterobacter	hormaechei	MBIN1A380AAF_20450	FucK2	L-fuculokinase (EC 2.7.1.51), predicted	Carbohydrate utilization	fucose utilization (Fuc)	fucosides utilization (Fcs)
	BgpSM0073	Enterobacter	hormaechei	MBIN1A380AAF_20460	FucA	L-fuculose phosphate aldolase (EC 4.1.2.17)	Carbohydrate utilization	fucose utilization (Fuc)	fucosides utilization (Fcs)
	BgpSM0073	Enterobacter	hormaechei	MBIN1A380AAF_20420	FucU	L-fucose mutarotase (EC 5.1.3.29)	Carbohydrate utilization	fucose utilization (Fuc)
	BgpSM0073	Enterobacter	hormaechei	MBIN1A380AAF_20435	FucZ	Fucose ABC transport system, ATP-binding protein, predicted	Carbohydrate utilization	fucose utilization (Fuc)
	BgpSM0073	Enterobacter	hormaechei	MBIN1A380AAF_20440	FucY	Fucose ABC transport system, permease protein, predicted	Carbohydrate utilization	fucose utilization (Fuc)
	BgpSM0073	Enterobacter	hormaechei	MBIN1A380AAF_20445	FucX	Fucose ABC transport system, substrate-binding protein, predicted	Carbohydrate utilization	fucose utilization (Fuc)
	BgpSM0073	Enterobacter	hormaechei	MBIN1A380AAF_16585	RhaW; RhaW1	Lactaldehyde dehydrogenase involved in fucose or rhamnose utilization (EC 1.2.1.22)	Carbohydrate utilization	fucose utilization (Fuc); rhamnose utilization (Rha)
	BgpSM0073	Enterobacter	hormaechei	MBIN1A380AAF_16585	RhaW; RhaW1	Lactaldehyde dehydrogenase involved in fucose or rhamnose utilization (EC 1.2.1.22)	Carbohydrate utilization	fucose utilization (Fuc); rhamnose utilization (Rha)
	BgpSM0073	Enterobacter	hormaechei	MBIN1A380AAF_03540	GatR	Galactitol utilization operon repressor	Carbohydrate utilization	galactitol utilization (Gtl)
	BgpSM0073	Enterobacter	hormaechei	MBIN1A380AAF_03545	GatD	Galactitol-1-phosphate 5-dehydrogenase (EC 1.1.1.251)	Carbohydrate utilization	galactitol utilization (Gtl)
	BgpSM0073	Enterobacter	hormaechei	MBIN1A380AAF_03550	GatPc	PTS system, galactitol-specific IIC component (EC 2.7.1.69)	Carbohydrate utilization	galactitol utilization (Gtl)
	BgpSM0073	Enterobacter	hormaechei	MBIN1A380AAF_03555	GatPb	PTS system, galactitol-specific IIB component (EC 2.7.1.69)	Carbohydrate utilization	galactitol utilization (Gtl)
	BgpSM0073	Enterobacter	hormaechei	MBIN1A380AAF_03560	GatPa	PTS system, galactitol-specific IIA component (EC 2.7.1.69)	Carbohydrate utilization	galactitol utilization (Gtl)
	BgpSM0073	Enterobacter	hormaechei	MBIN1A380AAF_03565	GatZ; LacC1	Tagatose-6-phosphate kinase GatZ (EC 2.7.1.144)	Carbohydrate utilization	galactitol utilization (Gtl); galactose utilization (Gal)	lactose utilization (Lac); tagatose utilization (Tag)
	BgpSM0073	Enterobacter	hormaechei	MBIN1A380AAF_03565	GatZ; LacC1	Tagatose-6-phosphate kinase GatZ (EC 2.7.1.144)	Carbohydrate utilization	galactitol utilization (Gtl); galactose utilization (Gal)	lactose utilization (Lac); tagatose utilization (Tag)
	BgpSM0073	Enterobacter	hormaechei	MBIN1A380AAF_03570	GatY; LacD	Tagatose 1,6-bisphosphate aldolase (EC 4.1.2.40)	Carbohydrate utilization	galactitol utilization (Gtl); galactose utilization (Gal)	N-acetylgalactosamine utilization (GalNAc); galactosamine utilization (GalN); lactose utilization (Lac); tagatose utilization (Tag)
	BgpSM0073	Enterobacter	hormaechei	MBIN1A380AAF_03570	GatY; LacD	Tagatose 1,6-bisphosphate aldolase (EC 4.1.2.40)	Carbohydrate utilization	galactitol utilization (Gtl); galactose utilization (Gal)	N-acetylgalactosamine utilization (GalNAc); galactosamine utilization (GalN); lactose utilization (Lac); tagatose utilization (Tag)
	BgpSM0073	Enterobacter	hormaechei	MBIN1A380AAF_14920	GalE	UDP-glucose 4-epimerase (EC 5.1.3.2)	Carbohydrate utilization	galactose utilization (Gal)	lactose utilization (Lac)
	BgpSM0073	Enterobacter	hormaechei	MBIN1A380AAF_20695	GalE	UDP-glucose 4-epimerase (EC 5.1.3.2)	Carbohydrate utilization	galactose utilization (Gal)	lactose utilization (Lac)
	BgpSM0073	Enterobacter	hormaechei	MBIN1A380AAF_20700	GalT	Galactose-1-phosphate uridylyltransferase (EC 2.7.7.10)	Carbohydrate utilization	galactose utilization (Gal)	lactose utilization (Lac)
	BgpSM0073	Enterobacter	hormaechei	MBIN1A380AAF_20705	GalK	Galactokinase (EC 2.7.1.6)	Carbohydrate utilization	galactose utilization (Gal)	lactose utilization (Lac)
	BgpSM0073	Enterobacter	hormaechei	MBIN1A380AAF_10800	GalP	Galactose-proton symporter	Carbohydrate utilization	galactose utilization (Gal)
	BgpSM0073	Enterobacter	hormaechei	MBIN1A380AAF_13945	MglC	Galactose/methyl galactoside ABC transport system, permease protein MglC (TC 3.A.1.2.3)	Carbohydrate utilization	galactose utilization (Gal)
	BgpSM0073	Enterobacter	hormaechei	MBIN1A380AAF_14745	Pgm	Phosphoglucomutase (EC 5.4.2.2)	Carbohydrate utilization	galactose utilization (Gal)
	BgpSM0073	Enterobacter	hormaechei	MBIN1A380AAF_15055	MglA	Galactose/methyl galactoside ABC transport system, ATP-binding protein MglA (EC 3.6.3.17)	Carbohydrate utilization	galactose utilization (Gal)
	BgpSM0073	Enterobacter	hormaechei	MBIN1A380AAF_15060	MglB	Galactose/methyl galactoside ABC transport system, D-galactose-binding periplasmic protein MglB (TC 3.A.1.2.3)	Carbohydrate utilization	galactose utilization (Gal)
	BgpSM0073	Enterobacter	hormaechei	MBIN1A380AAF_16750	Pgm	Phosphoglucomutase (EC 5.4.2.2)	Carbohydrate utilization	galactose utilization (Gal)
	BgpSM0073	Enterobacter	hormaechei	MBIN1A380AAF_18195	GalR2	Galactose operon repressor, GalR-LacI family of transcriptional regulators	Carbohydrate utilization	galactose utilization (Gal)
	BgpSM0073	Enterobacter	hormaechei	MBIN1A380AAF_18220	GalR2	Galactose operon repressor, GalR-LacI family of transcriptional regulators	Carbohydrate utilization	galactose utilization (Gal)
	BgpSM0073	Enterobacter	hormaechei	MBIN1A380AAF_20710	GalM	Aldose 1-epimerase (EC 5.1.3.3)	Carbohydrate utilization	galactose utilization (Gal); maltose utilization (Mal); maltooligosaccharides utilization (MOS)	lactose utilization (Lac)
	BgpSM0073	Enterobacter	hormaechei	MBIN1A380AAF_20710	GalM	Aldose 1-epimerase (EC 5.1.3.3)	Carbohydrate utilization	galactose utilization (Gal); maltose utilization (Mal); maltooligosaccharides utilization (MOS)	lactose utilization (Lac)
	BgpSM0073	Enterobacter	hormaechei	MBIN1A380AAF_20710	GalM	Aldose 1-epimerase (EC 5.1.3.3)	Carbohydrate utilization	galactose utilization (Gal); maltose utilization (Mal); maltooligosaccharides utilization (MOS)	lactose utilization (Lac)
	BgpSM0073	Enterobacter	hormaechei	MBIN1A380AAF_02820	GntK	Gluconokinase (EC 2.7.1.12)	Carbohydrate utilization	gluconate utilization (Gnt)
	BgpSM0073	Enterobacter	hormaechei	MBIN1A380AAF_04040	GntR1	Gluconate utilization system Gnt-I transcriptional repressor	Carbohydrate utilization	gluconate utilization (Gnt)
	BgpSM0073	Enterobacter	hormaechei	MBIN1A380AAF_04045	GntK	Gluconokinase (EC 2.7.1.12)	Carbohydrate utilization	gluconate utilization (Gnt)
	BgpSM0073	Enterobacter	hormaechei	MBIN1A380AAF_04050	GntU	Low-affinity gluconate/H+ symporter GntU	Carbohydrate utilization	gluconate utilization (Gnt)
	BgpSM0073	Enterobacter	hormaechei	MBIN1A380AAF_06770	GntT	High-affinity gluconate transporter GntT	Carbohydrate utilization	gluconate utilization (Gnt)
	BgpSM0073	Enterobacter	hormaechei	MBIN1A380AAF_14925	Gnd	6-phosphogluconate dehydrogenase, decarboxylating (EC 1.1.1.44)	Carbohydrate utilization	gluconate utilization (Gnt)
	BgpSM0073	Enterobacter	hormaechei	MBIN1A380AAF_00685	PtsGb; PtsGc	PTS system, glucose-specific IIB component (EC 2.7.1.69); PTS system, glucose-specific IIC component (EC 2.7.1.69)	Carbohydrate utilization	glucose utilization (Glc)
	BgpSM0073	Enterobacter	hormaechei	MBIN1A380AAF_10010	GlcK	Glucokinase (EC 2.7.1.2)	Carbohydrate utilization	glucose utilization (Glc)
	BgpSM0073	Enterobacter	hormaechei	MBIN1A380AAF_11920	PtsGb; PtsGc	PTS system, glucose-specific IIB component (EC 2.7.1.69); PTS system, glucose-specific IIC component (EC 2.7.1.69)	Carbohydrate utilization	glucose utilization (Glc)
	BgpSM0073	Enterobacter	hormaechei	MBIN1A380AAF_17890	PtsGa	PTS system, glucose-specific IIA component (EC 2.7.1.69)	Carbohydrate utilization	glucose utilization (Glc)
	BgpSM0073	Enterobacter	hormaechei	MBIN1A380AAF_01475	GlvB; GlvC	PTS system, maltose and glucose-specific IIB component (EC 2.7.1.69); PTS system, maltose and glucose-specific IIC component (EC 2.7.1.69)	Carbohydrate utilization	glucose utilization (Glc); maltose utilization (Mal); maltooligosaccharides utilization (MOS)
	BgpSM0073	Enterobacter	hormaechei	MBIN1A380AAF_01475	GlvB; GlvC	PTS system, maltose and glucose-specific IIB component (EC 2.7.1.69); PTS system, maltose and glucose-specific IIC component (EC 2.7.1.69)	Carbohydrate utilization	glucose utilization (Glc); maltose utilization (Mal); maltooligosaccharides utilization (MOS)
	BgpSM0073	Enterobacter	hormaechei	MBIN1A380AAF_01475	GlvB; GlvC	PTS system, maltose and glucose-specific IIB component (EC 2.7.1.69); PTS system, maltose and glucose-specific IIC component (EC 2.7.1.69)	Carbohydrate utilization	glucose utilization (Glc); maltose utilization (Mal); maltooligosaccharides utilization (MOS)
	BgpSM0073	Enterobacter	hormaechei	MBIN1A380AAF_10135	GlvB; GlvC	PTS system, maltose and glucose-specific IIB component (EC 2.7.1.69); PTS system, maltose and glucose-specific IIC component (EC 2.7.1.69)	Carbohydrate utilization	glucose utilization (Glc); maltose utilization (Mal); maltooligosaccharides utilization (MOS)
	BgpSM0073	Enterobacter	hormaechei	MBIN1A380AAF_10135	GlvB; GlvC	PTS system, maltose and glucose-specific IIB component (EC 2.7.1.69); PTS system, maltose and glucose-specific IIC component (EC 2.7.1.69)	Carbohydrate utilization	glucose utilization (Glc); maltose utilization (Mal); maltooligosaccharides utilization (MOS)
	BgpSM0073	Enterobacter	hormaechei	MBIN1A380AAF_10135	GlvB; GlvC	PTS system, maltose and glucose-specific IIB component (EC 2.7.1.69); PTS system, maltose and glucose-specific IIC component (EC 2.7.1.69)	Carbohydrate utilization	glucose utilization (Glc); maltose utilization (Mal); maltooligosaccharides utilization (MOS)
	BgpSM0073	Enterobacter	hormaechei	MBIN1A380AAF_13110	GlvB; GlvC	PTS system, maltose and glucose-specific IIB component (EC 2.7.1.69); PTS system, maltose and glucose-specific IIC component (EC 2.7.1.69)	Carbohydrate utilization	glucose utilization (Glc); maltose utilization (Mal); maltooligosaccharides utilization (MOS)
	BgpSM0073	Enterobacter	hormaechei	MBIN1A380AAF_13110	GlvB; GlvC	PTS system, maltose and glucose-specific IIB component (EC 2.7.1.69); PTS system, maltose and glucose-specific IIC component (EC 2.7.1.69)	Carbohydrate utilization	glucose utilization (Glc); maltose utilization (Mal); maltooligosaccharides utilization (MOS)
	BgpSM0073	Enterobacter	hormaechei	MBIN1A380AAF_13110	GlvB; GlvC	PTS system, maltose and glucose-specific IIB component (EC 2.7.1.69); PTS system, maltose and glucose-specific IIC component (EC 2.7.1.69)	Carbohydrate utilization	glucose utilization (Glc); maltose utilization (Mal); maltooligosaccharides utilization (MOS)
	BgpSM0073	Enterobacter	hormaechei	MBIN1A380AAF_13450	GlvB; GlvC	PTS system, maltose and glucose-specific IIB component (EC 2.7.1.69); PTS system, maltose and glucose-specific IIC component (EC 2.7.1.69)	Carbohydrate utilization	glucose utilization (Glc); maltose utilization (Mal); maltooligosaccharides utilization (MOS)
	BgpSM0073	Enterobacter	hormaechei	MBIN1A380AAF_13450	GlvB; GlvC	PTS system, maltose and glucose-specific IIB component (EC 2.7.1.69); PTS system, maltose and glucose-specific IIC component (EC 2.7.1.69)	Carbohydrate utilization	glucose utilization (Glc); maltose utilization (Mal); maltooligosaccharides utilization (MOS)
	BgpSM0073	Enterobacter	hormaechei	MBIN1A380AAF_13450	GlvB; GlvC	PTS system, maltose and glucose-specific IIB component (EC 2.7.1.69); PTS system, maltose and glucose-specific IIC component (EC 2.7.1.69)	Carbohydrate utilization	glucose utilization (Glc); maltose utilization (Mal); maltooligosaccharides utilization (MOS)
	BgpSM0073	Enterobacter	hormaechei	MBIN1A380AAF_17370	GlvB; GlvC	PTS system, maltose and glucose-specific IIB component (EC 2.7.1.69); PTS system, maltose and glucose-specific IIC component (EC 2.7.1.69)	Carbohydrate utilization	glucose utilization (Glc); maltose utilization (Mal); maltooligosaccharides utilization (MOS)
	BgpSM0073	Enterobacter	hormaechei	MBIN1A380AAF_17370	GlvB; GlvC	PTS system, maltose and glucose-specific IIB component (EC 2.7.1.69); PTS system, maltose and glucose-specific IIC component (EC 2.7.1.69)	Carbohydrate utilization	glucose utilization (Glc); maltose utilization (Mal); maltooligosaccharides utilization (MOS)
	BgpSM0073	Enterobacter	hormaechei	MBIN1A380AAF_17370	GlvB; GlvC	PTS system, maltose and glucose-specific IIB component (EC 2.7.1.69); PTS system, maltose and glucose-specific IIC component (EC 2.7.1.69)	Carbohydrate utilization	glucose utilization (Glc); maltose utilization (Mal); maltooligosaccharides utilization (MOS)
	BgpSM0073	Enterobacter	hormaechei	MBIN1A380AAF_19180	GlvB; GlvC	PTS system, maltose and glucose-specific IIB component (EC 2.7.1.69); PTS system, maltose and glucose-specific IIC component (EC 2.7.1.69)	Carbohydrate utilization	glucose utilization (Glc); maltose utilization (Mal); maltooligosaccharides utilization (MOS)
	BgpSM0073	Enterobacter	hormaechei	MBIN1A380AAF_19180	GlvB; GlvC	PTS system, maltose and glucose-specific IIB component (EC 2.7.1.69); PTS system, maltose and glucose-specific IIC component (EC 2.7.1.69)	Carbohydrate utilization	glucose utilization (Glc); maltose utilization (Mal); maltooligosaccharides utilization (MOS)
	BgpSM0073	Enterobacter	hormaechei	MBIN1A380AAF_19180	GlvB; GlvC	PTS system, maltose and glucose-specific IIB component (EC 2.7.1.69); PTS system, maltose and glucose-specific IIC component (EC 2.7.1.69)	Carbohydrate utilization	glucose utilization (Glc); maltose utilization (Mal); maltooligosaccharides utilization (MOS)
	BgpSM0073	Enterobacter	hormaechei	MBIN1A380AAF_05290	ExuT	Hexuronate transporter	Carbohydrate utilization	glucuronate utilization (GlcA); galacturonate utilization (GalA)
	BgpSM0073	Enterobacter	hormaechei	MBIN1A380AAF_05290	ExuT	Hexuronate transporter	Carbohydrate utilization	glucuronate utilization (GlcA); galacturonate utilization (GalA)
	BgpSM0073	Enterobacter	hormaechei	MBIN1A380AAF_16925	ExuR	Hexuronate utilization transcriptional regulator, GntR family	Carbohydrate utilization	glucuronate utilization (GlcA); galacturonate utilization (GalA)
	BgpSM0073	Enterobacter	hormaechei	MBIN1A380AAF_16925	ExuR	Hexuronate utilization transcriptional regulator, GntR family	Carbohydrate utilization	glucuronate utilization (GlcA); galacturonate utilization (GalA)
	BgpSM0073	Enterobacter	hormaechei	MBIN1A380AAF_16930	ExuT	Hexuronate transporter	Carbohydrate utilization	glucuronate utilization (GlcA); galacturonate utilization (GalA)
	BgpSM0073	Enterobacter	hormaechei	MBIN1A380AAF_16930	ExuT	Hexuronate transporter	Carbohydrate utilization	glucuronate utilization (GlcA); galacturonate utilization (GalA)
	BgpSM0073	Enterobacter	hormaechei	MBIN1A380AAF_18210	UxuR	Uxu operon transcriptional regulator	Carbohydrate utilization	glucuronate utilization (GlcA); galacturonate utilization (GalA)
	BgpSM0073	Enterobacter	hormaechei	MBIN1A380AAF_18210	UxuR	Uxu operon transcriptional regulator	Carbohydrate utilization	glucuronate utilization (GlcA); galacturonate utilization (GalA)
	BgpSM0073	Enterobacter	hormaechei	MBIN1A380AAF_18580	UxuM	TRAP-type hexuronate transport system, large permease component	Carbohydrate utilization	glucuronate utilization (GlcA); galacturonate utilization (GalA)
	BgpSM0073	Enterobacter	hormaechei	MBIN1A380AAF_18580	UxuM	TRAP-type hexuronate transport system, large permease component	Carbohydrate utilization	glucuronate utilization (GlcA); galacturonate utilization (GalA)
	BgpSM0073	Enterobacter	hormaechei	MBIN1A380AAF_10590	UxuB	D-mannonate oxidoreductase (EC 1.1.1.57)	Carbohydrate utilization	glucuronate utilization (GlcA); galacturonate utilization (GalA); oligogalacturonate utilization (GalAs)	glucuronides utilization (GlcAs)
	BgpSM0073	Enterobacter	hormaechei	MBIN1A380AAF_10590	UxuB	D-mannonate oxidoreductase (EC 1.1.1.57)	Carbohydrate utilization	glucuronate utilization (GlcA); galacturonate utilization (GalA); oligogalacturonate utilization (GalAs)	glucuronides utilization (GlcAs)
	BgpSM0073	Enterobacter	hormaechei	MBIN1A380AAF_10590	UxuB	D-mannonate oxidoreductase (EC 1.1.1.57)	Carbohydrate utilization	glucuronate utilization (GlcA); galacturonate utilization (GalA); oligogalacturonate utilization (GalAs)	glucuronides utilization (GlcAs)
	BgpSM0073	Enterobacter	hormaechei	MBIN1A380AAF_10605	UxuA	Mannonate dehydratase (EC 4.2.1.8)	Carbohydrate utilization	glucuronate utilization (GlcA); galacturonate utilization (GalA); oligogalacturonate utilization (GalAs)	glucuronides utilization (GlcAs)
	BgpSM0073	Enterobacter	hormaechei	MBIN1A380AAF_10605	UxuA	Mannonate dehydratase (EC 4.2.1.8)	Carbohydrate utilization	glucuronate utilization (GlcA); galacturonate utilization (GalA); oligogalacturonate utilization (GalAs)	glucuronides utilization (GlcAs)
	BgpSM0073	Enterobacter	hormaechei	MBIN1A380AAF_10605	UxuA	Mannonate dehydratase (EC 4.2.1.8)	Carbohydrate utilization	glucuronate utilization (GlcA); galacturonate utilization (GalA); oligogalacturonate utilization (GalAs)	glucuronides utilization (GlcAs)
	BgpSM0073	Enterobacter	hormaechei	MBIN1A380AAF_13350	UxaB	Altronate oxidoreductase (EC 1.1.1.58)	Carbohydrate utilization	glucuronate utilization (GlcA); galacturonate utilization (GalA); oligogalacturonate utilization (GalAs)	glucuronides utilization (GlcAs)
	BgpSM0073	Enterobacter	hormaechei	MBIN1A380AAF_13350	UxaB	Altronate oxidoreductase (EC 1.1.1.58)	Carbohydrate utilization	glucuronate utilization (GlcA); galacturonate utilization (GalA); oligogalacturonate utilization (GalAs)	glucuronides utilization (GlcAs)
	BgpSM0073	Enterobacter	hormaechei	MBIN1A380AAF_13350	UxaB	Altronate oxidoreductase (EC 1.1.1.58)	Carbohydrate utilization	glucuronate utilization (GlcA); galacturonate utilization (GalA); oligogalacturonate utilization (GalAs)	glucuronides utilization (GlcAs)
	BgpSM0073	Enterobacter	hormaechei	MBIN1A380AAF_15145	UxuA	Mannonate dehydratase (EC 4.2.1.8)	Carbohydrate utilization	glucuronate utilization (GlcA); galacturonate utilization (GalA); oligogalacturonate utilization (GalAs)	glucuronides utilization (GlcAs)
	BgpSM0073	Enterobacter	hormaechei	MBIN1A380AAF_15145	UxuA	Mannonate dehydratase (EC 4.2.1.8)	Carbohydrate utilization	glucuronate utilization (GlcA); galacturonate utilization (GalA); oligogalacturonate utilization (GalAs)	glucuronides utilization (GlcAs)
	BgpSM0073	Enterobacter	hormaechei	MBIN1A380AAF_15145	UxuA	Mannonate dehydratase (EC 4.2.1.8)	Carbohydrate utilization	glucuronate utilization (GlcA); galacturonate utilization (GalA); oligogalacturonate utilization (GalAs)	glucuronides utilization (GlcAs)
	BgpSM0073	Enterobacter	hormaechei	MBIN1A380AAF_15150	UxuB	D-mannonate oxidoreductase (EC 1.1.1.57)	Carbohydrate utilization	glucuronate utilization (GlcA); galacturonate utilization (GalA); oligogalacturonate utilization (GalAs)	glucuronides utilization (GlcAs)
	BgpSM0073	Enterobacter	hormaechei	MBIN1A380AAF_15150	UxuB	D-mannonate oxidoreductase (EC 1.1.1.57)	Carbohydrate utilization	glucuronate utilization (GlcA); galacturonate utilization (GalA); oligogalacturonate utilization (GalAs)	glucuronides utilization (GlcAs)
	BgpSM0073	Enterobacter	hormaechei	MBIN1A380AAF_15150	UxuB	D-mannonate oxidoreductase (EC 1.1.1.57)	Carbohydrate utilization	glucuronate utilization (GlcA); galacturonate utilization (GalA); oligogalacturonate utilization (GalAs)	glucuronides utilization (GlcAs)
	BgpSM0073	Enterobacter	hormaechei	MBIN1A380AAF_16935	UxaC	Uronate isomerase (EC 5.3.1.12)	Carbohydrate utilization	glucuronate utilization (GlcA); galacturonate utilization (GalA); oligogalacturonate utilization (GalAs)	glucuronides utilization (GlcAs)
	BgpSM0073	Enterobacter	hormaechei	MBIN1A380AAF_16935	UxaC	Uronate isomerase (EC 5.3.1.12)	Carbohydrate utilization	glucuronate utilization (GlcA); galacturonate utilization (GalA); oligogalacturonate utilization (GalAs)	glucuronides utilization (GlcAs)
	BgpSM0073	Enterobacter	hormaechei	MBIN1A380AAF_16935	UxaC	Uronate isomerase (EC 5.3.1.12)	Carbohydrate utilization	glucuronate utilization (GlcA); galacturonate utilization (GalA); oligogalacturonate utilization (GalAs)	glucuronides utilization (GlcAs)
	BgpSM0073	Enterobacter	hormaechei	MBIN1A380AAF_16940	UxaA	Altronate dehydratase (EC 4.2.1.7)	Carbohydrate utilization	glucuronate utilization (GlcA); galacturonate utilization (GalA); oligogalacturonate utilization (GalAs)	glucuronides utilization (GlcAs)
	BgpSM0073	Enterobacter	hormaechei	MBIN1A380AAF_16940	UxaA	Altronate dehydratase (EC 4.2.1.7)	Carbohydrate utilization	glucuronate utilization (GlcA); galacturonate utilization (GalA); oligogalacturonate utilization (GalAs)	glucuronides utilization (GlcAs)
	BgpSM0073	Enterobacter	hormaechei	MBIN1A380AAF_16940	UxaA	Altronate dehydratase (EC 4.2.1.7)	Carbohydrate utilization	glucuronate utilization (GlcA); galacturonate utilization (GalA); oligogalacturonate utilization (GalAs)	glucuronides utilization (GlcAs)
	BgpSM0073	Enterobacter	hormaechei	MBIN1A380AAF_23025	UxaB	Altronate oxidoreductase (EC 1.1.1.58)	Carbohydrate utilization	glucuronate utilization (GlcA); galacturonate utilization (GalA); oligogalacturonate utilization (GalAs)	glucuronides utilization (GlcAs)
	BgpSM0073	Enterobacter	hormaechei	MBIN1A380AAF_23025	UxaB	Altronate oxidoreductase (EC 1.1.1.58)	Carbohydrate utilization	glucuronate utilization (GlcA); galacturonate utilization (GalA); oligogalacturonate utilization (GalAs)	glucuronides utilization (GlcAs)
	BgpSM0073	Enterobacter	hormaechei	MBIN1A380AAF_23025	UxaB	Altronate oxidoreductase (EC 1.1.1.58)	Carbohydrate utilization	glucuronate utilization (GlcA); galacturonate utilization (GalA); oligogalacturonate utilization (GalAs)	glucuronides utilization (GlcAs)
	BgpSM0073	Enterobacter	hormaechei	MBIN1A380AAF_04250	GltD	Glutamate synthase [NADPH] small chain (EC 1.4.1.13)	Amino acids	glutamate biosynthesis (Glu)
	BgpSM0073	Enterobacter	hormaechei	MBIN1A380AAF_12065	GltD	Glutamate synthase [NADPH] small chain (EC 1.4.1.13)	Amino acids	glutamate biosynthesis (Glu)
	BgpSM0073	Enterobacter	hormaechei	MBIN1A380AAF_19150	Gdh1	NADP-specific glutamate dehydrogenase (EC 1.4.1.4)	Amino acids	glutamate biosynthesis (Glu)
	BgpSM0073	Enterobacter	hormaechei	MBIN1A380AAF_19460	GltD	Glutamate synthase [NADPH] small chain (EC 1.4.1.13)	Amino acids	glutamate biosynthesis (Glu)
	BgpSM0073	Enterobacter	hormaechei	MBIN1A380AAF_00200	GlnA3	Glutamine synthetase type I (EC 6.3.1.2)	Amino acids	glutamine biosynthesis (Gln)
	BgpSM0073	Enterobacter	hormaechei	MBIN1A380AAF_12035	GlyA	Serine hydroxymethyltransferase (EC 2.1.2.1)	Amino acids	glycine biosynthesis (Gly)
	BgpSM0073	Enterobacter	hormaechei	MBIN1A380AAF_16505	GlyB	Low-specificity L-threonine aldolase (EC 4.1.2.48)	Amino acids	glycine biosynthesis (Gly)
	BgpSM0073	Enterobacter	hormaechei	MBIN1A380AAF_10305	HisJt	Histidine ABC transporter, histidine-binding periplasmic protein precursor HisJ (TC 3.A.1.3.1)	Amino acids	histidine biosynthesis (His)
	BgpSM0073	Enterobacter	hormaechei	MBIN1A380AAF_10310	HisJt	Histidine ABC transporter, histidine-binding periplasmic protein precursor HisJ (TC 3.A.1.3.1)	Amino acids	histidine biosynthesis (His)
	BgpSM0073	Enterobacter	hormaechei	MBIN1A380AAF_10315	HisQ	Histidine ABC transporter, permease protein HisQ (TC 3.A.1.3.1)	Amino acids	histidine biosynthesis (His)
	BgpSM0073	Enterobacter	hormaechei	MBIN1A380AAF_10320	HisM	Histidine ABC transporter, permease protein HisM (TC 3.A.1.3.1)	Amino acids	histidine biosynthesis (His)
	BgpSM0073	Enterobacter	hormaechei	MBIN1A380AAF_10325	HisP	Histidine ABC transporter, ATP-binding protein HisP (TC 3.A.1.3.1)	Amino acids	histidine biosynthesis (His)
	BgpSM0073	Enterobacter	hormaechei	MBIN1A380AAF_14955	HisI; HisE	Phosphoribosyl-AMP cyclohydrolase (EC 3.5.4.19); Phosphoribosyl-ATP pyrophosphatase (EC 3.6.1.31)	Amino acids	histidine biosynthesis (His)
	BgpSM0073	Enterobacter	hormaechei	MBIN1A380AAF_14960	HisF	Imidazole glycerol phosphate synthase cyclase subunit (EC 4.1.3.-)	Amino acids	histidine biosynthesis (His)
	BgpSM0073	Enterobacter	hormaechei	MBIN1A380AAF_14965	HisA	Phosphoribosylformimino-5-aminoimidazole carboxamide ribotide isomerase (EC 5.3.1.16)	Amino acids	histidine biosynthesis (His)
	BgpSM0073	Enterobacter	hormaechei	MBIN1A380AAF_14970	HisH	Imidazole glycerol phosphate synthase amidotransferase subunit (EC 2.4.2.-)	Amino acids	histidine biosynthesis (His)
	BgpSM0073	Enterobacter	hormaechei	MBIN1A380AAF_14975	HisJ1; HisB	Histidinol-phosphatase (EC 3.1.3.15); Imidazoleglycerol-phosphate dehydratase (EC 4.2.1.19)	Amino acids	histidine biosynthesis (His)
	BgpSM0073	Enterobacter	hormaechei	MBIN1A380AAF_14980	HisC	Histidinol-phosphate aminotransferase (EC 2.6.1.9)	Amino acids	histidine biosynthesis (His)
	BgpSM0073	Enterobacter	hormaechei	MBIN1A380AAF_14985	HisD	Histidinol dehydrogenase (EC 1.1.1.23)	Amino acids	histidine biosynthesis (His)
	BgpSM0073	Enterobacter	hormaechei	MBIN1A380AAF_14990	HisG	ATP phosphoribosyltransferase (EC 2.4.2.17)	Amino acids	histidine biosynthesis (His)
	BgpSM0073	Enterobacter	hormaechei	MBIN1A380AAF_19920	NfoD	N-formylglutamate deformylase (EC 3.5.1.68)	Other catabolic pathways	histidine degradation (His_d)
	BgpSM0073	Enterobacter	hormaechei	MBIN1A380AAF_20625	HutH	Histidine ammonia-lyase (EC 4.3.1.3)	Other catabolic pathways	histidine degradation (His_d)
	BgpSM0073	Enterobacter	hormaechei	MBIN1A380AAF_20630	HutU	Urocanate hydratase (EC 4.2.1.49)	Other catabolic pathways	histidine degradation (His_d)
	BgpSM0073	Enterobacter	hormaechei	MBIN1A380AAF_20640	HutG	Formiminoglutamase (EC 3.5.3.8)	Other catabolic pathways	histidine degradation (His_d)
	BgpSM0073	Enterobacter	hormaechei	MBIN1A380AAF_20645	HutI	Imidazolonepropionase (EC 3.5.2.7)	Other catabolic pathways	histidine degradation (His_d)
	BgpSM0073	Enterobacter	hormaechei	MBIN1A380AAF_03025	LivB	Branched-chain amino acid ABC transporter, amino acid-binding protein (TC 3.A.1.4.1)	Amino acids	isoleucine biosynthesis (Ile); leucine biosynthesis (Leu); valine biosynthesis (Val)
	BgpSM0073	Enterobacter	hormaechei	MBIN1A380AAF_03025	LivB	Branched-chain amino acid ABC transporter, amino acid-binding protein (TC 3.A.1.4.1)	Amino acids	isoleucine biosynthesis (Ile); leucine biosynthesis (Leu); valine biosynthesis (Val)
	BgpSM0073	Enterobacter	hormaechei	MBIN1A380AAF_03025	LivB	Branched-chain amino acid ABC transporter, amino acid-binding protein (TC 3.A.1.4.1)	Amino acids	isoleucine biosynthesis (Ile); leucine biosynthesis (Leu); valine biosynthesis (Val)
	BgpSM0073	Enterobacter	hormaechei	MBIN1A380AAF_03030	LivH	High-affinity branched-chain amino acid transport system permease protein LivH (TC 3.A.1.4.1)	Amino acids	isoleucine biosynthesis (Ile); leucine biosynthesis (Leu); valine biosynthesis (Val)
	BgpSM0073	Enterobacter	hormaechei	MBIN1A380AAF_03030	LivH	High-affinity branched-chain amino acid transport system permease protein LivH (TC 3.A.1.4.1)	Amino acids	isoleucine biosynthesis (Ile); leucine biosynthesis (Leu); valine biosynthesis (Val)
	BgpSM0073	Enterobacter	hormaechei	MBIN1A380AAF_03030	LivH	High-affinity branched-chain amino acid transport system permease protein LivH (TC 3.A.1.4.1)	Amino acids	isoleucine biosynthesis (Ile); leucine biosynthesis (Leu); valine biosynthesis (Val)
	BgpSM0073	Enterobacter	hormaechei	MBIN1A380AAF_03035	LivM	Branched-chain amino acid transport system permease protein LivM (TC 3.A.1.4.1)	Amino acids	isoleucine biosynthesis (Ile); leucine biosynthesis (Leu); valine biosynthesis (Val)
	BgpSM0073	Enterobacter	hormaechei	MBIN1A380AAF_03035	LivM	Branched-chain amino acid transport system permease protein LivM (TC 3.A.1.4.1)	Amino acids	isoleucine biosynthesis (Ile); leucine biosynthesis (Leu); valine biosynthesis (Val)
	BgpSM0073	Enterobacter	hormaechei	MBIN1A380AAF_03035	LivM	Branched-chain amino acid transport system permease protein LivM (TC 3.A.1.4.1)	Amino acids	isoleucine biosynthesis (Ile); leucine biosynthesis (Leu); valine biosynthesis (Val)
	BgpSM0073	Enterobacter	hormaechei	MBIN1A380AAF_03040	LivG	Branched-chain amino acid transport ATP-binding protein LivG (TC 3.A.1.4.1)	Amino acids	isoleucine biosynthesis (Ile); leucine biosynthesis (Leu); valine biosynthesis (Val)
	BgpSM0073	Enterobacter	hormaechei	MBIN1A380AAF_03040	LivG	Branched-chain amino acid transport ATP-binding protein LivG (TC 3.A.1.4.1)	Amino acids	isoleucine biosynthesis (Ile); leucine biosynthesis (Leu); valine biosynthesis (Val)
	BgpSM0073	Enterobacter	hormaechei	MBIN1A380AAF_03040	LivG	Branched-chain amino acid transport ATP-binding protein LivG (TC 3.A.1.4.1)	Amino acids	isoleucine biosynthesis (Ile); leucine biosynthesis (Leu); valine biosynthesis (Val)
	BgpSM0073	Enterobacter	hormaechei	MBIN1A380AAF_03045	LivF	Branched-chain amino acid transport ATP-binding protein LivF (TC 3.A.1.4.1)	Amino acids	isoleucine biosynthesis (Ile); leucine biosynthesis (Leu); valine biosynthesis (Val)
	BgpSM0073	Enterobacter	hormaechei	MBIN1A380AAF_03045	LivF	Branched-chain amino acid transport ATP-binding protein LivF (TC 3.A.1.4.1)	Amino acids	isoleucine biosynthesis (Ile); leucine biosynthesis (Leu); valine biosynthesis (Val)
	BgpSM0073	Enterobacter	hormaechei	MBIN1A380AAF_03045	LivF	Branched-chain amino acid transport ATP-binding protein LivF (TC 3.A.1.4.1)	Amino acids	isoleucine biosynthesis (Ile); leucine biosynthesis (Leu); valine biosynthesis (Val)
	BgpSM0073	Enterobacter	hormaechei	MBIN1A380AAF_03975	BraB	Branched-chain amino acid transport system carrier protein	Amino acids	isoleucine biosynthesis (Ile); leucine biosynthesis (Leu); valine biosynthesis (Val)
	BgpSM0073	Enterobacter	hormaechei	MBIN1A380AAF_03975	BraB	Branched-chain amino acid transport system carrier protein	Amino acids	isoleucine biosynthesis (Ile); leucine biosynthesis (Leu); valine biosynthesis (Val)
	BgpSM0073	Enterobacter	hormaechei	MBIN1A380AAF_03975	BraB	Branched-chain amino acid transport system carrier protein	Amino acids	isoleucine biosynthesis (Ile); leucine biosynthesis (Leu); valine biosynthesis (Val)
	BgpSM0073	Enterobacter	hormaechei	MBIN1A380AAF_05490	IlvC; IlvC2	Ketol-acid reductoisomerase (NADP(+)) (EC 1.1.1.86)	Amino acids	isoleucine biosynthesis (Ile); leucine biosynthesis (Leu); valine biosynthesis (Val)
	BgpSM0073	Enterobacter	hormaechei	MBIN1A380AAF_05490	IlvC; IlvC2	Ketol-acid reductoisomerase (NADP(+)) (EC 1.1.1.86)	Amino acids	isoleucine biosynthesis (Ile); leucine biosynthesis (Leu); valine biosynthesis (Val)
	BgpSM0073	Enterobacter	hormaechei	MBIN1A380AAF_05490	IlvC; IlvC2	Ketol-acid reductoisomerase (NADP(+)) (EC 1.1.1.86)	Amino acids	isoleucine biosynthesis (Ile); leucine biosynthesis (Leu); valine biosynthesis (Val)
	BgpSM0073	Enterobacter	hormaechei	MBIN1A380AAF_08285	IlvD	Dihydroxy-acid dehydratase (EC 4.2.1.9)	Amino acids	isoleucine biosynthesis (Ile); leucine biosynthesis (Leu); valine biosynthesis (Val)
	BgpSM0073	Enterobacter	hormaechei	MBIN1A380AAF_08285	IlvD	Dihydroxy-acid dehydratase (EC 4.2.1.9)	Amino acids	isoleucine biosynthesis (Ile); leucine biosynthesis (Leu); valine biosynthesis (Val)
	BgpSM0073	Enterobacter	hormaechei	MBIN1A380AAF_08285	IlvD	Dihydroxy-acid dehydratase (EC 4.2.1.9)	Amino acids	isoleucine biosynthesis (Ile); leucine biosynthesis (Leu); valine biosynthesis (Val)
	BgpSM0073	Enterobacter	hormaechei	MBIN1A380AAF_10475	LivB	Branched-chain amino acid ABC transporter, amino acid-binding protein (TC 3.A.1.4.1)	Amino acids	isoleucine biosynthesis (Ile); leucine biosynthesis (Leu); valine biosynthesis (Val)
	BgpSM0073	Enterobacter	hormaechei	MBIN1A380AAF_10475	LivB	Branched-chain amino acid ABC transporter, amino acid-binding protein (TC 3.A.1.4.1)	Amino acids	isoleucine biosynthesis (Ile); leucine biosynthesis (Leu); valine biosynthesis (Val)
	BgpSM0073	Enterobacter	hormaechei	MBIN1A380AAF_10475	LivB	Branched-chain amino acid ABC transporter, amino acid-binding protein (TC 3.A.1.4.1)	Amino acids	isoleucine biosynthesis (Ile); leucine biosynthesis (Leu); valine biosynthesis (Val)
	BgpSM0073	Enterobacter	hormaechei	MBIN1A380AAF_10480	LivH	High-affinity branched-chain amino acid transport system permease protein LivH (TC 3.A.1.4.1)	Amino acids	isoleucine biosynthesis (Ile); leucine biosynthesis (Leu); valine biosynthesis (Val)
	BgpSM0073	Enterobacter	hormaechei	MBIN1A380AAF_10480	LivH	High-affinity branched-chain amino acid transport system permease protein LivH (TC 3.A.1.4.1)	Amino acids	isoleucine biosynthesis (Ile); leucine biosynthesis (Leu); valine biosynthesis (Val)
	BgpSM0073	Enterobacter	hormaechei	MBIN1A380AAF_10480	LivH	High-affinity branched-chain amino acid transport system permease protein LivH (TC 3.A.1.4.1)	Amino acids	isoleucine biosynthesis (Ile); leucine biosynthesis (Leu); valine biosynthesis (Val)
	BgpSM0073	Enterobacter	hormaechei	MBIN1A380AAF_10485	LivM	Branched-chain amino acid transport system permease protein LivM (TC 3.A.1.4.1)	Amino acids	isoleucine biosynthesis (Ile); leucine biosynthesis (Leu); valine biosynthesis (Val)
	BgpSM0073	Enterobacter	hormaechei	MBIN1A380AAF_10485	LivM	Branched-chain amino acid transport system permease protein LivM (TC 3.A.1.4.1)	Amino acids	isoleucine biosynthesis (Ile); leucine biosynthesis (Leu); valine biosynthesis (Val)
	BgpSM0073	Enterobacter	hormaechei	MBIN1A380AAF_10485	LivM	Branched-chain amino acid transport system permease protein LivM (TC 3.A.1.4.1)	Amino acids	isoleucine biosynthesis (Ile); leucine biosynthesis (Leu); valine biosynthesis (Val)
	BgpSM0073	Enterobacter	hormaechei	MBIN1A380AAF_11695	IlvM	Acetolactate synthase small subunit (EC 2.2.1.6)	Amino acids	isoleucine biosynthesis (Ile); leucine biosynthesis (Leu); valine biosynthesis (Val)
	BgpSM0073	Enterobacter	hormaechei	MBIN1A380AAF_11695	IlvM	Acetolactate synthase small subunit (EC 2.2.1.6)	Amino acids	isoleucine biosynthesis (Ile); leucine biosynthesis (Leu); valine biosynthesis (Val)
	BgpSM0073	Enterobacter	hormaechei	MBIN1A380AAF_11695	IlvM	Acetolactate synthase small subunit (EC 2.2.1.6)	Amino acids	isoleucine biosynthesis (Ile); leucine biosynthesis (Leu); valine biosynthesis (Val)
	BgpSM0073	Enterobacter	hormaechei	MBIN1A380AAF_11700	IlvG	Acetolactate synthase large subunit (EC 2.2.1.6)	Amino acids	isoleucine biosynthesis (Ile); leucine biosynthesis (Leu); valine biosynthesis (Val)
	BgpSM0073	Enterobacter	hormaechei	MBIN1A380AAF_11700	IlvG	Acetolactate synthase large subunit (EC 2.2.1.6)	Amino acids	isoleucine biosynthesis (Ile); leucine biosynthesis (Leu); valine biosynthesis (Val)
	BgpSM0073	Enterobacter	hormaechei	MBIN1A380AAF_11700	IlvG	Acetolactate synthase large subunit (EC 2.2.1.6)	Amino acids	isoleucine biosynthesis (Ile); leucine biosynthesis (Leu); valine biosynthesis (Val)
	BgpSM0073	Enterobacter	hormaechei	MBIN1A380AAF_11890	IlvM	Acetolactate synthase small subunit (EC 2.2.1.6)	Amino acids	isoleucine biosynthesis (Ile); leucine biosynthesis (Leu); valine biosynthesis (Val)
	BgpSM0073	Enterobacter	hormaechei	MBIN1A380AAF_11890	IlvM	Acetolactate synthase small subunit (EC 2.2.1.6)	Amino acids	isoleucine biosynthesis (Ile); leucine biosynthesis (Leu); valine biosynthesis (Val)
	BgpSM0073	Enterobacter	hormaechei	MBIN1A380AAF_11890	IlvM	Acetolactate synthase small subunit (EC 2.2.1.6)	Amino acids	isoleucine biosynthesis (Ile); leucine biosynthesis (Leu); valine biosynthesis (Val)
	BgpSM0073	Enterobacter	hormaechei	MBIN1A380AAF_11895	IlvG	Acetolactate synthase large subunit (EC 2.2.1.6)	Amino acids	isoleucine biosynthesis (Ile); leucine biosynthesis (Leu); valine biosynthesis (Val)
	BgpSM0073	Enterobacter	hormaechei	MBIN1A380AAF_11895	IlvG	Acetolactate synthase large subunit (EC 2.2.1.6)	Amino acids	isoleucine biosynthesis (Ile); leucine biosynthesis (Leu); valine biosynthesis (Val)
	BgpSM0073	Enterobacter	hormaechei	MBIN1A380AAF_11895	IlvG	Acetolactate synthase large subunit (EC 2.2.1.6)	Amino acids	isoleucine biosynthesis (Ile); leucine biosynthesis (Leu); valine biosynthesis (Val)
	BgpSM0073	Enterobacter	hormaechei	MBIN1A380AAF_15505	IlvG	Acetolactate synthase large subunit (EC 2.2.1.6)	Amino acids	isoleucine biosynthesis (Ile); leucine biosynthesis (Leu); valine biosynthesis (Val)
	BgpSM0073	Enterobacter	hormaechei	MBIN1A380AAF_15505	IlvG	Acetolactate synthase large subunit (EC 2.2.1.6)	Amino acids	isoleucine biosynthesis (Ile); leucine biosynthesis (Leu); valine biosynthesis (Val)
	BgpSM0073	Enterobacter	hormaechei	MBIN1A380AAF_15505	IlvG	Acetolactate synthase large subunit (EC 2.2.1.6)	Amino acids	isoleucine biosynthesis (Ile); leucine biosynthesis (Leu); valine biosynthesis (Val)
	BgpSM0073	Enterobacter	hormaechei	MBIN1A380AAF_17805	LivG	Branched-chain amino acid transport ATP-binding protein LivG (TC 3.A.1.4.1)	Amino acids	isoleucine biosynthesis (Ile); leucine biosynthesis (Leu); valine biosynthesis (Val)
	BgpSM0073	Enterobacter	hormaechei	MBIN1A380AAF_17805	LivG	Branched-chain amino acid transport ATP-binding protein LivG (TC 3.A.1.4.1)	Amino acids	isoleucine biosynthesis (Ile); leucine biosynthesis (Leu); valine biosynthesis (Val)
	BgpSM0073	Enterobacter	hormaechei	MBIN1A380AAF_17805	LivG	Branched-chain amino acid transport ATP-binding protein LivG (TC 3.A.1.4.1)	Amino acids	isoleucine biosynthesis (Ile); leucine biosynthesis (Leu); valine biosynthesis (Val)
	BgpSM0073	Enterobacter	hormaechei	MBIN1A380AAF_17810	LivF	Branched-chain amino acid transport ATP-binding protein LivF (TC 3.A.1.4.1)	Amino acids	isoleucine biosynthesis (Ile); leucine biosynthesis (Leu); valine biosynthesis (Val)
	BgpSM0073	Enterobacter	hormaechei	MBIN1A380AAF_17810	LivF	Branched-chain amino acid transport ATP-binding protein LivF (TC 3.A.1.4.1)	Amino acids	isoleucine biosynthesis (Ile); leucine biosynthesis (Leu); valine biosynthesis (Val)
	BgpSM0073	Enterobacter	hormaechei	MBIN1A380AAF_17810	LivF	Branched-chain amino acid transport ATP-binding protein LivF (TC 3.A.1.4.1)	Amino acids	isoleucine biosynthesis (Ile); leucine biosynthesis (Leu); valine biosynthesis (Val)
	BgpSM0073	Enterobacter	hormaechei	MBIN1A380AAF_18635	LivB	Branched-chain amino acid ABC transporter, amino acid-binding protein (TC 3.A.1.4.1)	Amino acids	isoleucine biosynthesis (Ile); leucine biosynthesis (Leu); valine biosynthesis (Val)
	BgpSM0073	Enterobacter	hormaechei	MBIN1A380AAF_18635	LivB	Branched-chain amino acid ABC transporter, amino acid-binding protein (TC 3.A.1.4.1)	Amino acids	isoleucine biosynthesis (Ile); leucine biosynthesis (Leu); valine biosynthesis (Val)
	BgpSM0073	Enterobacter	hormaechei	MBIN1A380AAF_18635	LivB	Branched-chain amino acid ABC transporter, amino acid-binding protein (TC 3.A.1.4.1)	Amino acids	isoleucine biosynthesis (Ile); leucine biosynthesis (Leu); valine biosynthesis (Val)
	BgpSM0073	Enterobacter	hormaechei	MBIN1A380AAF_16840	IlvA-C; TdcB	Threonine dehydratase, catabolic (EC 4.3.1.19)	Amino acids; Other catabolic pathways	isoleucine biosynthesis (Ile); leucine biosynthesis (Leu); valine biosynthesis (Val); threonine degradation (Thr_d)
	BgpSM0073	Enterobacter	hormaechei	MBIN1A380AAF_16840	IlvA-C; TdcB	Threonine dehydratase, catabolic (EC 4.3.1.19)	Amino acids; Other catabolic pathways	isoleucine biosynthesis (Ile); leucine biosynthesis (Leu); valine biosynthesis (Val); threonine degradation (Thr_d)
	BgpSM0073	Enterobacter	hormaechei	MBIN1A380AAF_16840	IlvA-C; TdcB	Threonine dehydratase, catabolic (EC 4.3.1.19)	Amino acids; Other catabolic pathways	isoleucine biosynthesis (Ile); leucine biosynthesis (Leu); valine biosynthesis (Val); threonine degradation (Thr_d)
	BgpSM0073	Enterobacter	hormaechei	MBIN1A380AAF_16840	IlvA-C; TdcB	Threonine dehydratase, catabolic (EC 4.3.1.19)	Amino acids; Other catabolic pathways	isoleucine biosynthesis (Ile); leucine biosynthesis (Leu); valine biosynthesis (Val); threonine degradation (Thr_d)
	BgpSM0073	Enterobacter	hormaechei	MBIN1A380AAF_05465	LldP	L-lactate permease	Other catabolic pathways	lactate utilization (Lac_ut)
	BgpSM0073	Enterobacter	hormaechei	MBIN1A380AAF_05475	LldD	L-lactate dehydrogenase (EC 1.1.2.3)	Other catabolic pathways	lactate utilization (Lac_ut)
	BgpSM0073	Enterobacter	hormaechei	MBIN1A380AAF_14005	Dld	D-Lactate dehydrogenase (EC 1.1.2.5)	Other catabolic pathways	lactate utilization (Lac_ut)
	BgpSM0073	Enterobacter	hormaechei	MBIN1A380AAF_02570	LeuA	2-isopropylmalate synthase (EC 2.3.3.13)	Amino acids	leucine biosynthesis (Leu)
	BgpSM0073	Enterobacter	hormaechei	MBIN1A380AAF_11710	LeuA	2-isopropylmalate synthase (EC 2.3.3.13)	Amino acids	leucine biosynthesis (Leu)
	BgpSM0073	Enterobacter	hormaechei	MBIN1A380AAF_11715	LeuB	3-isopropylmalate dehydrogenase (EC 1.1.1.85)	Amino acids	leucine biosynthesis (Leu)
	BgpSM0073	Enterobacter	hormaechei	MBIN1A380AAF_11720	LeuC	3-isopropylmalate dehydratase large subunit (EC 4.2.1.33)	Amino acids	leucine biosynthesis (Leu)
	BgpSM0073	Enterobacter	hormaechei	MBIN1A380AAF_11725	LeuD	3-isopropylmalate dehydratase small subunit (EC 4.2.1.33)	Amino acids	leucine biosynthesis (Leu)
	BgpSM0073	Enterobacter	hormaechei	MBIN1A380AAF_10745	LplA	Lipoate-protein ligase A	Vitamins/cofactors	lipoate cofactor, de novo synthesis (LA)
	BgpSM0073	Enterobacter	hormaechei	MBIN1A380AAF_10750	LplA	Lipoate-protein ligase A	Vitamins/cofactors	lipoate cofactor, de novo synthesis (LA)
	BgpSM0073	Enterobacter	hormaechei	MBIN1A380AAF_16075	LipB1	Octanoate-[acyl-carrier-protein]-protein-N-octanoyltransferase (EC 2.3.1.181)	Vitamins/cofactors	lipoate cofactor, de novo synthesis (LA)
	BgpSM0073	Enterobacter	hormaechei	MBIN1A380AAF_20390	LipA1	Lipoyl synthase (EC 2.8.1.8)	Vitamins/cofactors	lipoate cofactor, de novo synthesis (LA)
	BgpSM0073	Enterobacter	hormaechei	MBIN1A380AAF_04065	Asd	Aspartate-semialdehyde dehydrogenase (EC 1.2.1.11)	Amino acids	lysine biosynthesis (Lys)
	BgpSM0073	Enterobacter	hormaechei	MBIN1A380AAF_04625	DapD	2,3,4,5-tetrahydropyridine-2,6-dicarboxylate N-succinyltransferase (EC 2.3.1.117)	Amino acids	lysine biosynthesis (Lys)
	BgpSM0073	Enterobacter	hormaechei	MBIN1A380AAF_05400	LysC	Aspartokinase (EC 2.7.2.4)	Amino acids	lysine biosynthesis (Lys)
	BgpSM0073	Enterobacter	hormaechei	MBIN1A380AAF_05755	DapF	Diaminopimelate epimerase (EC 5.1.1.7)	Amino acids	lysine biosynthesis (Lys)
	BgpSM0073	Enterobacter	hormaechei	MBIN1A380AAF_15095	LysP	Lysine-specific permease	Amino acids	lysine biosynthesis (Lys)
	BgpSM0073	Enterobacter	hormaechei	MBIN1A380AAF_18190	LysA	Diaminopimelate decarboxylase (EC 4.1.1.20)	Amino acids	lysine biosynthesis (Lys)
	BgpSM0073	Enterobacter	hormaechei	MBIN1A380AAF_19480	DapE	N-succinyl-L,L-diaminopimelate desuccinylase (EC 3.5.1.18)	Amino acids	lysine biosynthesis (Lys)
	BgpSM0073	Enterobacter	hormaechei	MBIN1A380AAF_19515	DapA	4-hydroxy-tetrahydrodipicolinate synthase (EC 4.3.3.7)	Amino acids	lysine biosynthesis (Lys)
	BgpSM0073	Enterobacter	hormaechei	MBIN1A380AAF_21185	DapB	4-hydroxy-tetrahydrodipicolinate reductase (EC 1.17.1.8)	Amino acids	lysine biosynthesis (Lys)
	BgpSM0073	Enterobacter	hormaechei	MBIN1A380AAF_22535	LysP	Lysine-specific permease	Amino acids	lysine biosynthesis (Lys)
	BgpSM0073	Enterobacter	hormaechei	MBIN1A380AAF_22685	Asd	Aspartate-semialdehyde dehydrogenase (EC 1.2.1.11)	Amino acids	lysine biosynthesis (Lys)
	BgpSM0073	Enterobacter	hormaechei	MBIN1A380AAF_01120	LLP; LysE2	L-lysine permease	Amino acids; Other catabolic pathways; Fermentation products	lysine biosynthesis (Lys); lysine degradation (Lys_d)	butyrate production
	BgpSM0073	Enterobacter	hormaechei	MBIN1A380AAF_01120	LLP; LysE2	L-lysine permease	Amino acids; Other catabolic pathways; Fermentation products	lysine biosynthesis (Lys); lysine degradation (Lys_d)	butyrate production
	BgpSM0073	Enterobacter	hormaechei	MBIN1A380AAF_06245	LLP; LysE2	L-lysine permease	Amino acids; Other catabolic pathways; Fermentation products	lysine biosynthesis (Lys); lysine degradation (Lys_d)	butyrate production
	BgpSM0073	Enterobacter	hormaechei	MBIN1A380AAF_06245	LLP; LysE2	L-lysine permease	Amino acids; Other catabolic pathways; Fermentation products	lysine biosynthesis (Lys); lysine degradation (Lys_d)	butyrate production
	BgpSM0073	Enterobacter	hormaechei	MBIN1A380AAF_05350	LysC; Hom	Aspartokinase (EC 2.7.2.4); Homoserine dehydrogenase (EC 1.1.1.3)	Amino acids	lysine biosynthesis (Lys); threonine biosynthesis (Thr); methionine biosynthesis (Met)
	BgpSM0073	Enterobacter	hormaechei	MBIN1A380AAF_05350	LysC; Hom	Aspartokinase (EC 2.7.2.4); Homoserine dehydrogenase (EC 1.1.1.3)	Amino acids	lysine biosynthesis (Lys); threonine biosynthesis (Thr); methionine biosynthesis (Met)
	BgpSM0073	Enterobacter	hormaechei	MBIN1A380AAF_05350	LysC; Hom	Aspartokinase (EC 2.7.2.4); Homoserine dehydrogenase (EC 1.1.1.3)	Amino acids	lysine biosynthesis (Lys); threonine biosynthesis (Thr); methionine biosynthesis (Met)
	BgpSM0073	Enterobacter	hormaechei	MBIN1A380AAF_08385	LysC; Hom	Aspartokinase (EC 2.7.2.4); Homoserine dehydrogenase (EC 1.1.1.3)	Amino acids	lysine biosynthesis (Lys); threonine biosynthesis (Thr); methionine biosynthesis (Met)
	BgpSM0073	Enterobacter	hormaechei	MBIN1A380AAF_08385	LysC; Hom	Aspartokinase (EC 2.7.2.4); Homoserine dehydrogenase (EC 1.1.1.3)	Amino acids	lysine biosynthesis (Lys); threonine biosynthesis (Thr); methionine biosynthesis (Met)
	BgpSM0073	Enterobacter	hormaechei	MBIN1A380AAF_08385	LysC; Hom	Aspartokinase (EC 2.7.2.4); Homoserine dehydrogenase (EC 1.1.1.3)	Amino acids	lysine biosynthesis (Lys); threonine biosynthesis (Thr); methionine biosynthesis (Met)
	BgpSM0073	Enterobacter	hormaechei	MBIN1A380AAF_03250	LysE1	Transporter, LysE family	Other catabolic pathways; Fermentation products	lysine degradation (Lys_d)	butyrate production
	BgpSM0073	Enterobacter	hormaechei	MBIN1A380AAF_03320	KamA	Lysine 2,3-aminomutase (EC 5.4.3.2)	Other catabolic pathways; Fermentation products	lysine degradation (Lys_d)	butyrate production
	BgpSM0073	Enterobacter	hormaechei	MBIN1A380AAF_07710	Prr2	4-aminobutyraldehyde dehydrogenase (EC 1.2.1.19)	Other catabolic pathways	lysine degradation (Lys_d)
	BgpSM0073	Enterobacter	hormaechei	MBIN1A380AAF_09460	PatA	Putrescine aminotransferase (EC 2.6.1.82)	Other catabolic pathways	lysine degradation (Lys_d)
	BgpSM0073	Enterobacter	hormaechei	MBIN1A380AAF_11345	LDC2	Lysine decarboxylase 2, constitutive (EC 4.1.1.18)	Other catabolic pathways	lysine degradation (Lys_d)
	BgpSM0073	Enterobacter	hormaechei	MBIN1A380AAF_03965	MalZ	Maltodextrin glucosidase (EC 3.2.1.20)	Carbohydrate utilization	maltose utilization (Mal); maltooligosaccharides utilization (MOS)
	BgpSM0073	Enterobacter	hormaechei	MBIN1A380AAF_03965	MalZ	Maltodextrin glucosidase (EC 3.2.1.20)	Carbohydrate utilization	maltose utilization (Mal); maltooligosaccharides utilization (MOS)
	BgpSM0073	Enterobacter	hormaechei	MBIN1A380AAF_04075	Gde2	Glycogen debranching enzyme (EC 3.2.1.-)	Carbohydrate utilization	maltose utilization (Mal); maltooligosaccharides utilization (MOS)
	BgpSM0073	Enterobacter	hormaechei	MBIN1A380AAF_04075	Gde2	Glycogen debranching enzyme (EC 3.2.1.-)	Carbohydrate utilization	maltose utilization (Mal); maltooligosaccharides utilization (MOS)
	BgpSM0073	Enterobacter	hormaechei	MBIN1A380AAF_04090	GlgP	Glycogen phosphorylase (EC 2.4.1.1)	Carbohydrate utilization	maltose utilization (Mal); maltooligosaccharides utilization (MOS)
	BgpSM0073	Enterobacter	hormaechei	MBIN1A380AAF_04090	GlgP	Glycogen phosphorylase (EC 2.4.1.1)	Carbohydrate utilization	maltose utilization (Mal); maltooligosaccharides utilization (MOS)
	BgpSM0073	Enterobacter	hormaechei	MBIN1A380AAF_04115	MalR2	Transcriptional activator of maltose regulon, MalT	Carbohydrate utilization	maltose utilization (Mal); maltooligosaccharides utilization (MOS)
	BgpSM0073	Enterobacter	hormaechei	MBIN1A380AAF_04115	MalR2	Transcriptional activator of maltose regulon, MalT	Carbohydrate utilization	maltose utilization (Mal); maltooligosaccharides utilization (MOS)
	BgpSM0073	Enterobacter	hormaechei	MBIN1A380AAF_05295	AglA	Alpha-glucosidase (EC 3.2.1.20)	Carbohydrate utilization	maltose utilization (Mal); maltooligosaccharides utilization (MOS)
	BgpSM0073	Enterobacter	hormaechei	MBIN1A380AAF_05295	AglA	Alpha-glucosidase (EC 3.2.1.20)	Carbohydrate utilization	maltose utilization (Mal); maltooligosaccharides utilization (MOS)
	BgpSM0073	Enterobacter	hormaechei	MBIN1A380AAF_05360	MalF	Maltose/maltodextrin ABC transporter, permease protein MalF	Carbohydrate utilization	maltose utilization (Mal); maltooligosaccharides utilization (MOS)
	BgpSM0073	Enterobacter	hormaechei	MBIN1A380AAF_05360	MalF	Maltose/maltodextrin ABC transporter, permease protein MalF	Carbohydrate utilization	maltose utilization (Mal); maltooligosaccharides utilization (MOS)
	BgpSM0073	Enterobacter	hormaechei	MBIN1A380AAF_05365	MalG	Maltose/maltodextrin ABC transporter, permease protein MalG	Carbohydrate utilization	maltose utilization (Mal); maltooligosaccharides utilization (MOS)
	BgpSM0073	Enterobacter	hormaechei	MBIN1A380AAF_05365	MalG	Maltose/maltodextrin ABC transporter, permease protein MalG	Carbohydrate utilization	maltose utilization (Mal); maltooligosaccharides utilization (MOS)
	BgpSM0073	Enterobacter	hormaechei	MBIN1A380AAF_06760	MalP2	Maltodextrin phosphorylase (EC 2.4.1.1)	Carbohydrate utilization	maltose utilization (Mal); maltooligosaccharides utilization (MOS)
	BgpSM0073	Enterobacter	hormaechei	MBIN1A380AAF_06760	MalP2	Maltodextrin phosphorylase (EC 2.4.1.1)	Carbohydrate utilization	maltose utilization (Mal); maltooligosaccharides utilization (MOS)
	BgpSM0073	Enterobacter	hormaechei	MBIN1A380AAF_06765	MalQ	4-alpha-glucanotransferase (amylomaltase) (EC 2.4.1.25)	Carbohydrate utilization	maltose utilization (Mal); maltooligosaccharides utilization (MOS)
	BgpSM0073	Enterobacter	hormaechei	MBIN1A380AAF_06765	MalQ	4-alpha-glucanotransferase (amylomaltase) (EC 2.4.1.25)	Carbohydrate utilization	maltose utilization (Mal); maltooligosaccharides utilization (MOS)
	BgpSM0073	Enterobacter	hormaechei	MBIN1A380AAF_09925	MalS	Periplasmic alpha-amylase (EC 3.2.1.1)	Carbohydrate utilization	maltose utilization (Mal); maltooligosaccharides utilization (MOS)
	BgpSM0073	Enterobacter	hormaechei	MBIN1A380AAF_09925	MalS	Periplasmic alpha-amylase (EC 3.2.1.1)	Carbohydrate utilization	maltose utilization (Mal); maltooligosaccharides utilization (MOS)
	BgpSM0073	Enterobacter	hormaechei	MBIN1A380AAF_10130	GlvG	Maltose-6'-phosphate glucosidase (EC 3.2.1.122)	Carbohydrate utilization	maltose utilization (Mal); maltooligosaccharides utilization (MOS)
	BgpSM0073	Enterobacter	hormaechei	MBIN1A380AAF_10130	GlvG	Maltose-6'-phosphate glucosidase (EC 3.2.1.122)	Carbohydrate utilization	maltose utilization (Mal); maltooligosaccharides utilization (MOS)
	BgpSM0073	Enterobacter	hormaechei	MBIN1A380AAF_12050	MalY	Maltoporin (maltose/maltodextrin high-affinity receptor, phage lambda receptor protein)	Carbohydrate utilization	maltose utilization (Mal); maltooligosaccharides utilization (MOS)
	BgpSM0073	Enterobacter	hormaechei	MBIN1A380AAF_12050	MalY	Maltoporin (maltose/maltodextrin high-affinity receptor, phage lambda receptor protein)	Carbohydrate utilization	maltose utilization (Mal); maltooligosaccharides utilization (MOS)
	BgpSM0073	Enterobacter	hormaechei	MBIN1A380AAF_13455	GlvG	Maltose-6'-phosphate glucosidase (EC 3.2.1.122)	Carbohydrate utilization	maltose utilization (Mal); maltooligosaccharides utilization (MOS)
	BgpSM0073	Enterobacter	hormaechei	MBIN1A380AAF_13455	GlvG	Maltose-6'-phosphate glucosidase (EC 3.2.1.122)	Carbohydrate utilization	maltose utilization (Mal); maltooligosaccharides utilization (MOS)
	BgpSM0073	Enterobacter	hormaechei	MBIN1A380AAF_14260	MalE	Maltose/maltodextrin ABC transporter, substrate binding periplasmic protein MalE	Carbohydrate utilization	maltose utilization (Mal); maltooligosaccharides utilization (MOS)
	BgpSM0073	Enterobacter	hormaechei	MBIN1A380AAF_14260	MalE	Maltose/maltodextrin ABC transporter, substrate binding periplasmic protein MalE	Carbohydrate utilization	maltose utilization (Mal); maltooligosaccharides utilization (MOS)
	BgpSM0073	Enterobacter	hormaechei	MBIN1A380AAF_14265	MalK	Maltose/maltodextrin transport ATP-binding protein MalK (EC 3.6.3.19)	Carbohydrate utilization	maltose utilization (Mal); maltooligosaccharides utilization (MOS)
	BgpSM0073	Enterobacter	hormaechei	MBIN1A380AAF_14265	MalK	Maltose/maltodextrin transport ATP-binding protein MalK (EC 3.6.3.19)	Carbohydrate utilization	maltose utilization (Mal); maltooligosaccharides utilization (MOS)
	BgpSM0073	Enterobacter	hormaechei	MBIN1A380AAF_14270	MalY	Maltoporin (maltose/maltodextrin high-affinity receptor, phage lambda receptor protein)	Carbohydrate utilization	maltose utilization (Mal); maltooligosaccharides utilization (MOS)
	BgpSM0073	Enterobacter	hormaechei	MBIN1A380AAF_14270	MalY	Maltoporin (maltose/maltodextrin high-affinity receptor, phage lambda receptor protein)	Carbohydrate utilization	maltose utilization (Mal); maltooligosaccharides utilization (MOS)
	BgpSM0073	Enterobacter	hormaechei	MBIN1A380AAF_15760	MalY	Maltoporin (maltose/maltodextrin high-affinity receptor, phage lambda receptor protein)	Carbohydrate utilization	maltose utilization (Mal); maltooligosaccharides utilization (MOS)
	BgpSM0073	Enterobacter	hormaechei	MBIN1A380AAF_15760	MalY	Maltoporin (maltose/maltodextrin high-affinity receptor, phage lambda receptor protein)	Carbohydrate utilization	maltose utilization (Mal); maltooligosaccharides utilization (MOS)
	BgpSM0073	Enterobacter	hormaechei	MBIN1A380AAF_15845	Gde2	Glycogen debranching enzyme (EC 3.2.1.-)	Carbohydrate utilization	maltose utilization (Mal); maltooligosaccharides utilization (MOS)
	BgpSM0073	Enterobacter	hormaechei	MBIN1A380AAF_15845	Gde2	Glycogen debranching enzyme (EC 3.2.1.-)	Carbohydrate utilization	maltose utilization (Mal); maltooligosaccharides utilization (MOS)
	BgpSM0073	Enterobacter	hormaechei	MBIN1A380AAF_16245	AmyAc	Cytoplasmic alpha-amylase (EC 3.2.1.1)	Carbohydrate utilization	maltose utilization (Mal); maltooligosaccharides utilization (MOS)
	BgpSM0073	Enterobacter	hormaechei	MBIN1A380AAF_16245	AmyAc	Cytoplasmic alpha-amylase (EC 3.2.1.1)	Carbohydrate utilization	maltose utilization (Mal); maltooligosaccharides utilization (MOS)
	BgpSM0073	Enterobacter	hormaechei	MBIN1A380AAF_20235	Pgm	Beta-phosphoglucomutase (EC 5.4.2.6)	Carbohydrate utilization	maltose utilization (Mal); maltooligosaccharides utilization (MOS)
	BgpSM0073	Enterobacter	hormaechei	MBIN1A380AAF_20235	Pgm	Beta-phosphoglucomutase (EC 5.4.2.6)	Carbohydrate utilization	maltose utilization (Mal); maltooligosaccharides utilization (MOS)
	BgpSM0073	Enterobacter	hormaechei	MBIN1A380AAF_20240	Pgm	Beta-phosphoglucomutase (EC 5.4.2.6)	Carbohydrate utilization	maltose utilization (Mal); maltooligosaccharides utilization (MOS)
	BgpSM0073	Enterobacter	hormaechei	MBIN1A380AAF_20240	Pgm	Beta-phosphoglucomutase (EC 5.4.2.6)	Carbohydrate utilization	maltose utilization (Mal); maltooligosaccharides utilization (MOS)
	BgpSM0073	Enterobacter	hormaechei	MBIN1A380AAF_20245	MxmX	Maltodextrin ABC transporter, ATP-binding protein MsmX	Carbohydrate utilization	maltose utilization (Mal); maltooligosaccharides utilization (MOS)
	BgpSM0073	Enterobacter	hormaechei	MBIN1A380AAF_20245	MxmX	Maltodextrin ABC transporter, ATP-binding protein MsmX	Carbohydrate utilization	maltose utilization (Mal); maltooligosaccharides utilization (MOS)
	BgpSM0073	Enterobacter	hormaechei	MBIN1A380AAF_22015	MalM	Maltose operon periplasmic protein MalM	Carbohydrate utilization	maltose utilization (Mal); maltooligosaccharides utilization (MOS)
	BgpSM0073	Enterobacter	hormaechei	MBIN1A380AAF_22015	MalM	Maltose operon periplasmic protein MalM	Carbohydrate utilization	maltose utilization (Mal); maltooligosaccharides utilization (MOS)
	BgpSM0073	Enterobacter	hormaechei	MBIN1A380AAF_09850	MtlR1	Mannitol operon repressor	Carbohydrate utilization	mannitol utilization (Mtl)
	BgpSM0073	Enterobacter	hormaechei	MBIN1A380AAF_09855	MtlD1	Mannitol-1-phosphate 5-dehydrogenase (EC 1.1.1.17)	Carbohydrate utilization	mannitol utilization (Mtl)
	BgpSM0073	Enterobacter	hormaechei	MBIN1A380AAF_09860	MtlA_IIA; MtlA_IIB	PTS system, mannitol-specific IIA component (EC 2.7.1.69); PTS system, mannitol-specific IIB component (EC 2.7.1.69)	Carbohydrate utilization	mannitol utilization (Mtl)
	BgpSM0073	Enterobacter	hormaechei	MBIN1A380AAF_15120	FruK; FruKi	1-phosphofructokinase (EC 2.7.1.56)	Carbohydrate utilization	mannitol utilization (Mtl); sorbitol utilization (Srl); fructose utilization (Fru)	ribitol utilization (Rtl); xylitol utilization (Xlt)
	BgpSM0073	Enterobacter	hormaechei	MBIN1A380AAF_15120	FruK; FruKi	1-phosphofructokinase (EC 2.7.1.56)	Carbohydrate utilization	mannitol utilization (Mtl); sorbitol utilization (Srl); fructose utilization (Fru)	ribitol utilization (Rtl); xylitol utilization (Xlt)
	BgpSM0073	Enterobacter	hormaechei	MBIN1A380AAF_15120	FruK; FruKi	1-phosphofructokinase (EC 2.7.1.56)	Carbohydrate utilization	mannitol utilization (Mtl); sorbitol utilization (Srl); fructose utilization (Fru)	ribitol utilization (Rtl); xylitol utilization (Xlt)
	BgpSM0073	Enterobacter	hormaechei	MBIN1A380AAF_11240	ManX1a; ManX1b	PTS system, mannose-specific IIA component; PTS system, mannose-specific IIB component (EC 2.7.1.69)	Carbohydrate utilization	mannose utilization (Man)
	BgpSM0073	Enterobacter	hormaechei	MBIN1A380AAF_11245	ManY1c	PTS system, mannose-specific IIC component	Carbohydrate utilization	mannose utilization (Man)
	BgpSM0073	Enterobacter	hormaechei	MBIN1A380AAF_11250	ManZ1d	PTS system, mannose-specific IID component	Carbohydrate utilization	mannose utilization (Man)
	BgpSM0073	Enterobacter	hormaechei	MBIN1A380AAF_12440	ManB	Phosphomannomutase (EC 5.4.2.8)	Carbohydrate utilization	mannose utilization (Man)
	BgpSM0073	Enterobacter	hormaechei	MBIN1A380AAF_12445	ManA	Mannose-6-phosphate isomerase (EC 5.3.1.8)	Carbohydrate utilization	mannose utilization (Man)
	BgpSM0073	Enterobacter	hormaechei	MBIN1A380AAF_15965	ManB	Phosphomannomutase (EC 5.4.2.8)	Carbohydrate utilization	mannose utilization (Man)
	BgpSM0073	Enterobacter	hormaechei	MBIN1A380AAF_17385	ManA	Mannose-6-phosphate isomerase (EC 5.3.1.8)	Carbohydrate utilization	mannose utilization (Man)
	BgpSM0073	Enterobacter	hormaechei	MBIN1A380AAF_21155	ManZ1d	PTS system, mannose-specific IID component	Carbohydrate utilization	mannose utilization (Man)
	BgpSM0073	Enterobacter	hormaechei	MBIN1A380AAF_21160	ManY1c	PTS system, mannose-specific IIC component	Carbohydrate utilization	mannose utilization (Man)
	BgpSM0073	Enterobacter	hormaechei	MBIN1A380AAF_21165	ManX1b	PTS system, mannose-specific IIB component (EC 2.7.1.69)	Carbohydrate utilization	mannose utilization (Man)
	BgpSM0073	Enterobacter	hormaechei	MBIN1A380AAF_21170	ManX1a	PTS system, mannose-specific IIA component	Carbohydrate utilization	mannose utilization (Man)
	BgpSM0073	Enterobacter	hormaechei	MBIN1A380AAF_21175	ManA1	Mannose-6-phosphate isomerase, class I (EC 5.3.1.8)	Carbohydrate utilization	mannose utilization (Man)
	BgpSM0073	Enterobacter	hormaechei	MBIN1A380AAF_03765	CTGS	Cystathionine gamma-synthase (EC 2.5.1.48)	Amino acids	methionine biosynthesis (Met)
	BgpSM0073	Enterobacter	hormaechei	MBIN1A380AAF_05345	MetF	5,10-methylenetetrahydrofolate reductase (EC 1.5.1.20)	Amino acids	methionine biosynthesis (Met)
	BgpSM0073	Enterobacter	hormaechei	MBIN1A380AAF_05435	MetH	5-methyltetrahydrofolate--homocysteine methyltransferase (EC 2.1.1.13)	Amino acids	methionine biosynthesis (Met)
	BgpSM0073	Enterobacter	hormaechei	MBIN1A380AAF_06355	MetN	Methionine ABC transporter ATP-binding protein	Amino acids	methionine biosynthesis (Met)
	BgpSM0073	Enterobacter	hormaechei	MBIN1A380AAF_06360	MetP	Methionine ABC transporter permease protein	Amino acids	methionine biosynthesis (Met)
	BgpSM0073	Enterobacter	hormaechei	MBIN1A380AAF_06365	MetQ	Methionine ABC transporter substrate-binding protein	Amino acids	methionine biosynthesis (Met)
	BgpSM0073	Enterobacter	hormaechei	MBIN1A380AAF_06385	MetN	Methionine ABC transporter ATP-binding protein	Amino acids	methionine biosynthesis (Met)
	BgpSM0073	Enterobacter	hormaechei	MBIN1A380AAF_10795	MetK	S-adenosylmethionine synthetase (EC 2.5.1.6)	Amino acids	methionine biosynthesis (Met)
	BgpSM0073	Enterobacter	hormaechei	MBIN1A380AAF_11280	MetN	Methionine ABC transporter ATP-binding protein	Amino acids	methionine biosynthesis (Met)
	BgpSM0073	Enterobacter	hormaechei	MBIN1A380AAF_11285	MetP	Methionine ABC transporter permease protein	Amino acids	methionine biosynthesis (Met)
	BgpSM0073	Enterobacter	hormaechei	MBIN1A380AAF_11290	MetQ	Methionine ABC transporter substrate-binding protein	Amino acids	methionine biosynthesis (Met)
	BgpSM0073	Enterobacter	hormaechei	MBIN1A380AAF_15615	MetA	Homoserine O-succinyltransferase (EC 2.3.1.46)	Amino acids	methionine biosynthesis (Met)
	BgpSM0073	Enterobacter	hormaechei	MBIN1A380AAF_15975	MetE	5-methyltetrahydropteroyltriglutamate--homocysteine methyltransferase (EC 2.1.1.14)	Amino acids	methionine biosynthesis (Met)
	BgpSM0073	Enterobacter	hormaechei	MBIN1A380AAF_17620	MetQ	Methionine ABC transporter substrate-binding protein	Amino acids	methionine biosynthesis (Met)
	BgpSM0073	Enterobacter	hormaechei	MBIN1A380AAF_22370	CTBL	Cystathionine beta-lyase (EC 4.4.1.8)	Amino acids	methionine biosynthesis (Met)
	BgpSM0073	Enterobacter	hormaechei	MBIN1A380AAF_22540	MetH5	Homocysteine S-methyltransferase (EC 2.1.1.10)	Amino acids	methionine biosynthesis (Met)
	BgpSM0073	Enterobacter	hormaechei	MBIN1A380AAF_23145	MetE2	Methionine synthase II (cobalamin-independent)	Amino acids	methionine biosynthesis (Met)
	BgpSM0073	Enterobacter	hormaechei	MBIN1A380AAF_23425	MesX	Methionine synthase accessory protein MesX	Amino acids	methionine biosynthesis (Met)
	BgpSM0073	Enterobacter	hormaechei	MBIN1A380AAF_23430	MesD	Methionine synthase MesD, methylcobalamin-dependent	Amino acids	methionine biosynthesis (Met)
	BgpSM0073	Enterobacter	hormaechei	MBIN1A380AAF_04360	GlmM	Phosphoglucosamine mutase (EC 5.4.2.10)	Carbohydrate utilization	N-acetylglucosamine utilization (GlcNAc)
	BgpSM0073	Enterobacter	hormaechei	MBIN1A380AAF_21995	NagR4	N-acetylglucosamine-6P-responsive transcriptional repressor NagC, ROK family	Carbohydrate utilization	N-acetylglucosamine utilization (GlcNAc)
	BgpSM0073	Enterobacter	hormaechei	MBIN1A380AAF_22010	NagEa; NagEb; NagEc	PTS system, N-acetylglucosamine-specific IIA component (EC 2.7.1.69); PTS system, N-acetylglucosamine-specific IIB component (EC 2.7.1.69); PTS system, N-acetylglucosamine-specific IIC component (EC 2.7.1.69)	Carbohydrate utilization	N-acetylglucosamine utilization (GlcNAc)
	BgpSM0073	Enterobacter	hormaechei	MBIN1A380AAF_22000	NagA; NagA1	N-acetylglucosamine-6-phosphate deacetylase (EC 3.5.1.25)	Carbohydrate utilization	N-acetylglucosamine utilization (GlcNAc); chitobiose utilization (Chb)	N-acetylmannosamine utilization (ManNAc); N-acetylneuraminate utilization (NANA); lacto-N-biose utilization (Lnb)
	BgpSM0073	Enterobacter	hormaechei	MBIN1A380AAF_22000	NagA; NagA1	N-acetylglucosamine-6-phosphate deacetylase (EC 3.5.1.25)	Carbohydrate utilization	N-acetylglucosamine utilization (GlcNAc); chitobiose utilization (Chb)	N-acetylmannosamine utilization (ManNAc); N-acetylneuraminate utilization (NANA); lacto-N-biose utilization (Lnb)
	BgpSM0073	Enterobacter	hormaechei	MBIN1A380AAF_22005	NagB	Glucosamine-6-phosphate deaminase (EC 3.5.99.6)	Carbohydrate utilization	N-acetylglucosamine utilization (GlcNAc); chitobiose utilization (Chb)	N-acetylmannosamine utilization (ManNAc); N-acetylneuraminate utilization (NANA); lacto-N-biose utilization (Lnb)
	BgpSM0073	Enterobacter	hormaechei	MBIN1A380AAF_22005	NagB	Glucosamine-6-phosphate deaminase (EC 3.5.99.6)	Carbohydrate utilization	N-acetylglucosamine utilization (GlcNAc); chitobiose utilization (Chb)	N-acetylmannosamine utilization (ManNAc); N-acetylneuraminate utilization (NANA); lacto-N-biose utilization (Lnb)
	BgpSM0073	Enterobacter	hormaechei	MBIN1A380AAF_02010	MurX; MurY	PTS system, N-acetylmuramic acid-specific IIB component (EC 2.7.1.69); PTS system, N-acetylmuramic acid-specific IIC component	Carbohydrate utilization	N-acetylmuramic acid utilization (MurNac)
	BgpSM0073	Enterobacter	hormaechei	MBIN1A380AAF_02015	MurQ	N-acetylmuramic acid 6-phosphate etherase (EC 4.2.1.126)	Carbohydrate utilization	N-acetylmuramic acid utilization (MurNac)
	BgpSM0073	Enterobacter	hormaechei	MBIN1A380AAF_02020	MurR	N-acetylmuramic acid utilization transcriptional regulator, RpiR family	Carbohydrate utilization	N-acetylmuramic acid utilization (MurNac)
	BgpSM0073	Enterobacter	hormaechei	MBIN1A380AAF_06565	MurK2	Anhydro-N-acetylmuramic acid kinase (EC 2.7.1.170)	Carbohydrate utilization	N-acetylmuramic acid utilization (MurNac)
	BgpSM0073	Enterobacter	hormaechei	MBIN1A380AAF_02120	NadB	L-aspartate oxidase (EC 1.4.3.16)	Vitamins/cofactors	NAD(P) cofactors, de novo synthesis (B3)
	BgpSM0073	Enterobacter	hormaechei	MBIN1A380AAF_02370	PncB2	Nicotinate phosphoribosyltransferase (EC 6.3.4.21)	Vitamins/cofactors	NAD(P) cofactors, de novo synthesis (B3)
	BgpSM0073	Enterobacter	hormaechei	MBIN1A380AAF_15530	NadC	Quinolinate phosphoribosyltransferase [decarboxylating] (EC 2.4.2.19)	Vitamins/cofactors	NAD(P) cofactors, de novo synthesis (B3)
	BgpSM0073	Enterobacter	hormaechei	MBIN1A380AAF_16115	NadD	Nicotinate-nucleotide adenylyltransferase (EC 2.7.7.18)	Vitamins/cofactors	NAD(P) cofactors, de novo synthesis (B3)
	BgpSM0073	Enterobacter	hormaechei	MBIN1A380AAF_16175	NadR_AT; NadR_RK	Nicotinamide-nucleotide adenylyltransferase, NadR family (EC 2.7.7.1); Ribosylnicotinamide kinase (EC 2.7.1.22)	Vitamins/cofactors	NAD(P) cofactors, de novo synthesis (B3)
	BgpSM0073	Enterobacter	hormaechei	MBIN1A380AAF_19055	NadE	NAD synthetase (EC 6.3.1.5)	Vitamins/cofactors	NAD(P) cofactors, de novo synthesis (B3)
	BgpSM0073	Enterobacter	hormaechei	MBIN1A380AAF_19220	PncA	Nicotinamidase (EC 3.5.1.19)	Vitamins/cofactors	NAD(P) cofactors, de novo synthesis (B3)
	BgpSM0073	Enterobacter	hormaechei	MBIN1A380AAF_20735	PnuC	Ribosyl nicotinamide transporter, PnuC-like	Vitamins/cofactors	NAD(P) cofactors, de novo synthesis (B3)
	BgpSM0073	Enterobacter	hormaechei	MBIN1A380AAF_20740	NadA	Quinolinate synthetase (EC 2.5.1.72)	Vitamins/cofactors	NAD(P) cofactors, de novo synthesis (B3)
	BgpSM0073	Enterobacter	hormaechei	MBIN1A380AAF_18125	KdgM	Oligogalacturonate-specific porin protein KdgM	Carbohydrate utilization	oligogalacturonate utilization (GalAs)
	BgpSM0073	Enterobacter	hormaechei	MBIN1A380AAF_18130	Ogl	Oligogalacturonate lyase (EC 4.2.2.6)	Carbohydrate utilization	oligogalacturonate utilization (GalAs)
	BgpSM0073	Enterobacter	hormaechei	MBIN1A380AAF_18150	TogB	Oligogalacturonide ABC transporter, solute-binding periplasmic protein	Carbohydrate utilization	oligogalacturonate utilization (GalAs)
	BgpSM0073	Enterobacter	hormaechei	MBIN1A380AAF_18155	TogA	Oligogalacturonide ABC transporter, ATP-binding component	Carbohydrate utilization	oligogalacturonate utilization (GalAs)
	BgpSM0073	Enterobacter	hormaechei	MBIN1A380AAF_18160	TogMN	Oligogalacturonide ABC transporter, inner membrane permease	Carbohydrate utilization	oligogalacturonate utilization (GalAs)
	BgpSM0073	Enterobacter	hormaechei	MBIN1A380AAF_18165	TogMN	Oligogalacturonide ABC transporter, inner membrane permease	Carbohydrate utilization	oligogalacturonate utilization (GalAs)
	BgpSM0073	Enterobacter	hormaechei	MBIN1A380AAF_18175	KdgF	Pectin degradation protein KdgF	Carbohydrate utilization	oligogalacturonate utilization (GalAs)
	BgpSM0073	Enterobacter	hormaechei	MBIN1A380AAF_22955	Pgl	Polygalacturonase (EC 3.2.1.15)	Carbohydrate utilization	oligogalacturonate utilization (GalAs)
	BgpSM0073	Enterobacter	hormaechei	MBIN1A380AAF_02840	RhiT	Rhamnogalacturonide transporter RhiT	Carbohydrate utilization	oligogalacturonate utilization (GalAs); rhamnogalacturonides utilization (Rhi)
	BgpSM0073	Enterobacter	hormaechei	MBIN1A380AAF_02840	RhiT	Rhamnogalacturonide transporter RhiT	Carbohydrate utilization	oligogalacturonate utilization (GalAs); rhamnogalacturonides utilization (Rhi)
	BgpSM0073	Enterobacter	hormaechei	MBIN1A380AAF_13540	RhiT	Rhamnogalacturonide transporter RhiT	Carbohydrate utilization	oligogalacturonate utilization (GalAs); rhamnogalacturonides utilization (Rhi)
	BgpSM0073	Enterobacter	hormaechei	MBIN1A380AAF_13540	RhiT	Rhamnogalacturonide transporter RhiT	Carbohydrate utilization	oligogalacturonate utilization (GalAs); rhamnogalacturonides utilization (Rhi)
	BgpSM0073	Enterobacter	hormaechei	MBIN1A380AAF_13545	RhiN	Unsaturated rhamnogalacturonyl hydrolase (EC 3.2.1.172)	Carbohydrate utilization	oligogalacturonate utilization (GalAs); rhamnogalacturonides utilization (Rhi)
	BgpSM0073	Enterobacter	hormaechei	MBIN1A380AAF_13545	RhiN	Unsaturated rhamnogalacturonyl hydrolase (EC 3.2.1.172)	Carbohydrate utilization	oligogalacturonate utilization (GalAs); rhamnogalacturonides utilization (Rhi)
	BgpSM0073	Enterobacter	hormaechei	MBIN1A380AAF_01400	PdxK	Pyridoxal kinase (EC 2.7.1.35)	Vitamins/cofactors	PLP/PMP cofactors, de novo synthesis (B6)
	BgpSM0073	Enterobacter	hormaechei	MBIN1A380AAF_02035	PdxJ	Pyridoxine 5'-phosphate synthase (EC 2.6.99.2)	Vitamins/cofactors	PLP/PMP cofactors, de novo synthesis (B6)
	BgpSM0073	Enterobacter	hormaechei	MBIN1A380AAF_11820	PdxA	4-hydroxythreonine-4-phosphate dehydrogenase (EC 1.1.1.262)	Vitamins/cofactors	PLP/PMP cofactors, de novo synthesis (B6)
	BgpSM0073	Enterobacter	hormaechei	MBIN1A380AAF_17895	PdxK	Pyridoxal kinase (EC 2.7.1.35)	Vitamins/cofactors	PLP/PMP cofactors, de novo synthesis (B6)
	BgpSM0073	Enterobacter	hormaechei	MBIN1A380AAF_23175	SutR	Transcriptional regulator for sulfur utilization SutR, Xre-family	Vitamins/cofactors	PLP/PMP cofactors, de novo synthesis (B6)
	BgpSM0073	Enterobacter	hormaechei	MBIN1A380AAF_23180	YdcO	Predicted pyridoxine transporter YdcO, BenE family	Vitamins/cofactors	PLP/PMP cofactors, de novo synthesis (B6)
	BgpSM0073	Enterobacter	hormaechei	MBIN1A380AAF_00950	ProB	Glutamate 5-kinase (EC 2.7.2.11)	Amino acids	proline biosynthesis (Pro)
	BgpSM0073	Enterobacter	hormaechei	MBIN1A380AAF_00955	ProA	Gamma-glutamyl phosphate reductase (EC 1.2.1.41)	Amino acids	proline biosynthesis (Pro)
	BgpSM0073	Enterobacter	hormaechei	MBIN1A380AAF_22640	ProC	Pyrroline-5-carboxylate reductase (EC 1.5.1.2)	Amino acids	proline biosynthesis (Pro)
	BgpSM0073	Enterobacter	hormaechei	MBIN1A380AAF_19345	PutA; PutB	Delta-1-pyrroline-5-carboxylate dehydrogenase (EC 1.2.1.88); Proline dehydrogenase (EC 1.5.5.2)	Other catabolic pathways	proline degradation (Pro_d)
	BgpSM0073	Enterobacter	hormaechei	MBIN1A380AAF_19350	PutP	Proline/sodium symporter PutP (TC 2.A.21.2.1)	Other catabolic pathways	proline degradation (Pro_d)
	BgpSM0073	Enterobacter	hormaechei	MBIN1A380AAF_00705	QueC	7-cyano-7-deazaguanine synthase (EC 6.3.4.20)	Vitamins/cofactors	queuosine, de novo synthesis (Q)
	BgpSM0073	Enterobacter	hormaechei	MBIN1A380AAF_03940	QueA	S-adenosylmethionine:tRNA ribosyltransferase-isomerase (EC 2.4.99.17)	Vitamins/cofactors	queuosine, de novo synthesis (Q)
	BgpSM0073	Enterobacter	hormaechei	MBIN1A380AAF_07545	QueF	NADPH-dependent 7-cyano-7-deazaguanine reductase (EC 1.7.1.13)	Vitamins/cofactors	queuosine, de novo synthesis (Q)
	BgpSM0073	Enterobacter	hormaechei	MBIN1A380AAF_13120	QueE	7-carboxy-7-deazaguanine synthase (EC 4.3.99.3)	Vitamins/cofactors	queuosine, de novo synthesis (Q)
	BgpSM0073	Enterobacter	hormaechei	MBIN1A380AAF_13140	QueD	6-carboxy-5,6,7,8-tetrahydropterin synthase (EC 4.1.2.50)	Vitamins/cofactors	queuosine, de novo synthesis (Q)
	BgpSM0073	Enterobacter	hormaechei	MBIN1A380AAF_17835	QueG	Epoxyqueuosine reductase (EC 1.17.99.6) QueG	Vitamins/cofactors	queuosine, de novo synthesis (Q)
	BgpSM0073	Enterobacter	hormaechei	MBIN1A380AAF_18560	YhhQ	Putative preQ0 transporter YhhQ	Vitamins/cofactors	queuosine, de novo synthesis (Q)
	BgpSM0073	Enterobacter	hormaechei	MBIN1A380AAF_16535	RhaT	L-rhamnose-proton symporter	Carbohydrate utilization	rhamnose utilization (Rha)
	BgpSM0073	Enterobacter	hormaechei	MBIN1A380AAF_16565	RhaF	Predicted L-rhamnose ABC transporter, substrate-binding component	Carbohydrate utilization	rhamnose utilization (Rha)
	BgpSM0073	Enterobacter	hormaechei	MBIN1A380AAF_16570	RhaJ	Predicted L-rhamnose ABC transporter, ATP-binding component	Carbohydrate utilization	rhamnose utilization (Rha)
	BgpSM0073	Enterobacter	hormaechei	MBIN1A380AAF_16575	RhaH	Predicted L-rhamnose ABC transporter, transmembrane component 2	Carbohydrate utilization	rhamnose utilization (Rha)
	BgpSM0073	Enterobacter	hormaechei	MBIN1A380AAF_16580	RhaG	Predicted L-rhamnose ABC transporter, transmembrane component 1	Carbohydrate utilization	rhamnose utilization (Rha)
	BgpSM0073	Enterobacter	hormaechei	MBIN1A380AAF_16590	RhaM1	L-rhamnose mutarotase (EC 5.1.3.n3)	Carbohydrate utilization	rhamnose utilization (Rha)
	BgpSM0073	Enterobacter	hormaechei	MBIN1A380AAF_16550	RhaB	Rhamnulokinase (EC 2.7.1.5)	Carbohydrate utilization	rhamnose utilization (Rha); rhamnogalacturonides utilization (Rhi)
	BgpSM0073	Enterobacter	hormaechei	MBIN1A380AAF_16550	RhaB	Rhamnulokinase (EC 2.7.1.5)	Carbohydrate utilization	rhamnose utilization (Rha); rhamnogalacturonides utilization (Rhi)
	BgpSM0073	Enterobacter	hormaechei	MBIN1A380AAF_16555	RhaA	L-rhamnose isomerase (EC 5.3.1.14)	Carbohydrate utilization	rhamnose utilization (Rha); rhamnogalacturonides utilization (Rhi)
	BgpSM0073	Enterobacter	hormaechei	MBIN1A380AAF_16555	RhaA	L-rhamnose isomerase (EC 5.3.1.14)	Carbohydrate utilization	rhamnose utilization (Rha); rhamnogalacturonides utilization (Rhi)
	BgpSM0073	Enterobacter	hormaechei	MBIN1A380AAF_16560	RhaD	Rhamnulose-1-phosphate aldolase (EC 4.1.2.19)	Carbohydrate utilization	rhamnose utilization (Rha); rhamnogalacturonides utilization (Rhi)
	BgpSM0073	Enterobacter	hormaechei	MBIN1A380AAF_16560	RhaD	Rhamnulose-1-phosphate aldolase (EC 4.1.2.19)	Carbohydrate utilization	rhamnose utilization (Rha); rhamnogalacturonides utilization (Rhi)
	BgpSM0073	Enterobacter	hormaechei	MBIN1A380AAF_02475	RbsA	Ribose ABC transport system, ATP-binding protein RbsA (TC 3.A.1.2.1)	Carbohydrate utilization	ribose utilization (Rbs)
	BgpSM0073	Enterobacter	hormaechei	MBIN1A380AAF_13725	RbsA	Ribose ABC transport system, ATP-binding protein RbsA (TC 3.A.1.2.1)	Carbohydrate utilization	ribose utilization (Rbs)
	BgpSM0073	Enterobacter	hormaechei	MBIN1A380AAF_13730	RbsC	Ribose ABC transport system, permease protein RbsC (TC 3.A.1.2.1)	Carbohydrate utilization	ribose utilization (Rbs)
	BgpSM0073	Enterobacter	hormaechei	MBIN1A380AAF_13735	RbsB	Ribose ABC transport system, periplasmic ribose-binding protein RbsB (TC 3.A.1.2.1)	Carbohydrate utilization	ribose utilization (Rbs)
	BgpSM0073	Enterobacter	hormaechei	MBIN1A380AAF_14500	RbsC	Ribose ABC transport system, permease protein RbsC (TC 3.A.1.2.1)	Carbohydrate utilization	ribose utilization (Rbs)
	BgpSM0073	Enterobacter	hormaechei	MBIN1A380AAF_14505	RbsA	Ribose ABC transport system, ATP-binding protein RbsA (TC 3.A.1.2.1)	Carbohydrate utilization	ribose utilization (Rbs)
	BgpSM0073	Enterobacter	hormaechei	MBIN1A380AAF_17300	RbsR	Ribose operon repressor	Carbohydrate utilization	ribose utilization (Rbs)
	BgpSM0073	Enterobacter	hormaechei	MBIN1A380AAF_20945	RbsC	Ribose ABC transport system, permease protein RbsC (TC 3.A.1.2.1)	Carbohydrate utilization	ribose utilization (Rbs)
	BgpSM0073	Enterobacter	hormaechei	MBIN1A380AAF_21690	RbsD	D-ribose pyranase (EC 5.4.99.62)	Carbohydrate utilization	ribose utilization (Rbs)
	BgpSM0073	Enterobacter	hormaechei	MBIN1A380AAF_23670	RbsR	Ribose operon repressor	Carbohydrate utilization	ribose utilization (Rbs)
	BgpSM0073	Enterobacter	hormaechei	MBIN1A380AAF_23675	RbsK	Ribokinase (EC 2.7.1.15)	Carbohydrate utilization	ribose utilization (Rbs)
	BgpSM0073	Enterobacter	hormaechei	MBIN1A380AAF_23680	RbsB	Ribose ABC transport system, periplasmic ribose-binding protein RbsB (TC 3.A.1.2.1)	Carbohydrate utilization	ribose utilization (Rbs)
	BgpSM0073	Enterobacter	hormaechei	MBIN1A380AAF_06265	SerA	D-3-phosphoglycerate dehydrogenase (EC 1.1.1.95)	Amino acids	serine biosynthesis (Ser)
	BgpSM0073	Enterobacter	hormaechei	MBIN1A380AAF_14460	SerC1	Phosphoserine aminotransferase (EC 2.6.1.52)	Amino acids	serine biosynthesis (Ser)
	BgpSM0073	Enterobacter	hormaechei	MBIN1A380AAF_16165	SerB1	Phosphoserine phosphatase (EC 3.1.3.3)	Amino acids	serine biosynthesis (Ser)
	BgpSM0073	Enterobacter	hormaechei	MBIN1A380AAF_18420	SerA	D-3-phosphoglycerate dehydrogenase (EC 1.1.1.95)	Amino acids	serine biosynthesis (Ser)
	BgpSM0073	Enterobacter	hormaechei	MBIN1A380AAF_18445	SerB1	Phosphoserine phosphatase (EC 3.1.3.3)	Amino acids	serine biosynthesis (Ser)
	BgpSM0073	Enterobacter	hormaechei	MBIN1A380AAF_15765	ScrAb; ScrAc	PTS system, sucrose-specific IIB component (EC 2.7.1.69); PTS system, sucrose-specific IIC component (EC 2.7.1.69)	Carbohydrate utilization	sucrose utilization (Scr)
	BgpSM0073	Enterobacter	hormaechei	MBIN1A380AAF_15770	ScrB2	Sucrose-6-phosphate hydrolase (EC 3.2.1.26)	Carbohydrate utilization	sucrose utilization (Scr)
	BgpSM0073	Enterobacter	hormaechei	MBIN1A380AAF_15775	ScrR	Sucrose operon repressor ScrR, LacI family	Carbohydrate utilization	sucrose utilization (Scr)
	BgpSM0073	Enterobacter	hormaechei	MBIN1A380AAF_20195	ScrP	Sucrose phosphorylase (EC 2.4.1.7)	Carbohydrate utilization	sucrose utilization (Scr)
	BgpSM0073	Enterobacter	hormaechei	MBIN1A380AAF_20205	ScrX2	Predicted sucrose ABC transporter, membrane-spanning permease protein	Carbohydrate utilization	sucrose utilization (Scr)
	BgpSM0073	Enterobacter	hormaechei	MBIN1A380AAF_20210	ScrX2	Predicted sucrose ABC transporter, membrane-spanning permease protein	Carbohydrate utilization	sucrose utilization (Scr)
	BgpSM0073	Enterobacter	hormaechei	MBIN1A380AAF_08390	ThrB	Homoserine kinase (EC 2.7.1.39)	Amino acids	threonine biosynthesis (Thr)
	BgpSM0073	Enterobacter	hormaechei	MBIN1A380AAF_08395	ThrC	Threonine synthase (EC 4.2.3.1)	Amino acids	threonine biosynthesis (Thr)
	BgpSM0073	Enterobacter	hormaechei	MBIN1A380AAF_16835	TdcA	Threonine catabolic operon transcriptional activator TdcA	Other catabolic pathways	threonine degradation (Thr_d)
	BgpSM0073	Enterobacter	hormaechei	MBIN1A380AAF_16845	TdcC	L-threonine transporter, anaerobically inducible	Other catabolic pathways	threonine degradation (Thr_d)
	BgpSM0073	Enterobacter	hormaechei	MBIN1A380AAF_19590	Tdh	L-threonine 3-dehydrogenase (EC 1.1.1.103)	Other catabolic pathways	threonine degradation (Thr_d)
	BgpSM0073	Enterobacter	hormaechei	MBIN1A380AAF_19595	Kbl	2-amino-3-ketobutyrate coenzyme A ligase (EC 2.3.1.29)	Other catabolic pathways	threonine degradation (Thr_d)
	BgpSM0073	Enterobacter	hormaechei	MBIN1A380AAF_23575	TynA	Monoamine oxidase (1.4.3.4)	Other catabolic pathways	threonine degradation (Thr_d)
	BgpSM0073	Enterobacter	hormaechei	MBIN1A380AAF_00660	ThiK	Thiamine kinase (EC 2.7.1.89)	Vitamins/cofactors	TPP cofactor, de novo synthesis (B1)
	BgpSM0073	Enterobacter	hormaechei	MBIN1A380AAF_03235	ThiL	Thiamine-monophosphate kinase (EC 2.7.4.16)	Vitamins/cofactors	TPP cofactor, de novo synthesis (B1)
	BgpSM0073	Enterobacter	hormaechei	MBIN1A380AAF_03385	ThiF	Sulfur carrier protein ThiS adenylyltransferase (EC 2.7.7.73)	Vitamins/cofactors	TPP cofactor, de novo synthesis (B1)
	BgpSM0073	Enterobacter	hormaechei	MBIN1A380AAF_03790	ThiH	2-iminoacetate synthase (ThiH) (EC 4.1.99.19)	Vitamins/cofactors	TPP cofactor, de novo synthesis (B1)
	BgpSM0073	Enterobacter	hormaechei	MBIN1A380AAF_03795	ThiG	Thiazole synthase (EC 2.8.1.10)	Vitamins/cofactors	TPP cofactor, de novo synthesis (B1)
	BgpSM0073	Enterobacter	hormaechei	MBIN1A380AAF_03800	ThiS	Sulfur carrier protein ThiS	Vitamins/cofactors	TPP cofactor, de novo synthesis (B1)
	BgpSM0073	Enterobacter	hormaechei	MBIN1A380AAF_03805	ThiF	Sulfur carrier protein ThiS adenylyltransferase (EC 2.7.7.73)	Vitamins/cofactors	TPP cofactor, de novo synthesis (B1)
	BgpSM0073	Enterobacter	hormaechei	MBIN1A380AAF_03810	ThiE	Thiamin-phosphate pyrophosphorylase (EC 2.5.1.3)	Vitamins/cofactors	TPP cofactor, de novo synthesis (B1)
	BgpSM0073	Enterobacter	hormaechei	MBIN1A380AAF_03815	ThiC	Phosphomethylpyrimidine synthase ThiC (EC 4.1.99.17)	Vitamins/cofactors	TPP cofactor, de novo synthesis (B1)
	BgpSM0073	Enterobacter	hormaechei	MBIN1A380AAF_11750	ThiB	Thiamin ABC transporter, substrate-binding component	Vitamins/cofactors	TPP cofactor, de novo synthesis (B1)
	BgpSM0073	Enterobacter	hormaechei	MBIN1A380AAF_11755	ThiP	Thiamin ABC transporter, transmembrane component	Vitamins/cofactors	TPP cofactor, de novo synthesis (B1)
	BgpSM0073	Enterobacter	hormaechei	MBIN1A380AAF_11760	ThiQ	Thiamin ABC transporter, ATPase component	Vitamins/cofactors	TPP cofactor, de novo synthesis (B1)
	BgpSM0073	Enterobacter	hormaechei	MBIN1A380AAF_21600	ThiD	Hydroxymethylpyrimidine phosphate kinase ThiD (EC 2.7.4.7)	Vitamins/cofactors	TPP cofactor, de novo synthesis (B1)
	BgpSM0073	Enterobacter	hormaechei	MBIN1A380AAF_21605	ThiM	Hydroxyethylthiazole kinase (EC 2.7.1.50)	Vitamins/cofactors	TPP cofactor, de novo synthesis (B1)
	BgpSM0073	Enterobacter	hormaechei	MBIN1A380AAF_02625	TreF	Cytoplasmic trehalase (EC 3.2.1.28)	Carbohydrate utilization	trehalose utilization (Tre)
	BgpSM0073	Enterobacter	hormaechei	MBIN1A380AAF_05155	TreR1	Trehalose operon transcriptional repressor	Carbohydrate utilization	trehalose utilization (Tre)
	BgpSM0073	Enterobacter	hormaechei	MBIN1A380AAF_05170	TreB_b; TreB_c	PTS system, trehalose-specific IIB component (EC 2.7.1.69); PTS system, trehalose-specific IIC component (EC 2.7.1.69)	Carbohydrate utilization	trehalose utilization (Tre)
	BgpSM0073	Enterobacter	hormaechei	MBIN1A380AAF_05175	TreC	Trehalose-6-phosphate hydrolase (EC 3.2.1.93)	Carbohydrate utilization	trehalose utilization (Tre)
	BgpSM0073	Enterobacter	hormaechei	MBIN1A380AAF_11090	TreA	Trehalase (EC 3.2.1.28)	Carbohydrate utilization	trehalose utilization (Tre)
	BgpSM0073	Enterobacter	hormaechei	MBIN1A380AAF_15940	TreC	Trehalose-6-phosphate hydrolase (EC 3.2.1.93)	Carbohydrate utilization	trehalose utilization (Tre)
	BgpSM0073	Enterobacter	hormaechei	MBIN1A380AAF_08335	TrpR	Transcriptional repressor protein TrpR	Amino acids	tryptophan biosynthesis (Trp)
	BgpSM0073	Enterobacter	hormaechei	MBIN1A380AAF_08815	TrpE	Anthranilate synthase, aminase component (EC 4.1.3.27)	Amino acids	tryptophan biosynthesis (Trp)
	BgpSM0073	Enterobacter	hormaechei	MBIN1A380AAF_08820	TrpD; TrpG	Anthranilate phosphoribosyltransferase (EC 2.4.2.18); Anthranilate synthase, amidotransferase component (EC 4.1.3.27)	Amino acids	tryptophan biosynthesis (Trp)
	BgpSM0073	Enterobacter	hormaechei	MBIN1A380AAF_08825	TrpC; TrpF	Indole-3-glycerol phosphate synthase (EC 4.1.1.48); Phosphoribosylanthranilate isomerase (EC 5.3.1.24)	Amino acids	tryptophan biosynthesis (Trp)
	BgpSM0073	Enterobacter	hormaechei	MBIN1A380AAF_08830	TrpB	Tryptophan synthase beta chain (EC 4.2.1.20)	Amino acids	tryptophan biosynthesis (Trp)
	BgpSM0073	Enterobacter	hormaechei	MBIN1A380AAF_08835	TrpA	Tryptophan synthase alpha chain (EC 4.2.1.20)	Amino acids	tryptophan biosynthesis (Trp)
	BgpSM0073	Enterobacter	hormaechei	MBIN1A380AAF_20990	YddG	Aromatic amino acid exporter YddG, DMT family	Amino acids	tryptophan biosynthesis (Trp)
	BgpSM0073	Enterobacter	hormaechei	MBIN1A380AAF_03450	Mtr; TnaB	Tryptophan-specific transport protein	Amino acids; Other catabolic pathways	tryptophan biosynthesis (Trp); tryptophan degradation (Trp_d)
	BgpSM0073	Enterobacter	hormaechei	MBIN1A380AAF_03450	Mtr; TnaB	Tryptophan-specific transport protein	Amino acids; Other catabolic pathways	tryptophan biosynthesis (Trp); tryptophan degradation (Trp_d)
	BgpSM0073	Enterobacter	hormaechei	MBIN1A380AAF_10020	IpdC	Indole-3-pyruvate decarboxylase (EC 4.1.1.74)	Other catabolic pathways	tryptophan degradation (Trp_d)
	BgpSM0073	Enterobacter	hormaechei	MBIN1A380AAF_14095	Trd	Tryptophan decarboxylase (EC 4.1.1.28)	Other catabolic pathways	tryptophan degradation (Trp_d)
	BgpSM0073	Enterobacter	hormaechei	MBIN1A380AAF_03015	TyrP	Tyrosine-specific transport protein	Amino acids	tyrosine biosynthesis (Tyr); phenylalanine biosynthesis (Phe)
	BgpSM0073	Enterobacter	hormaechei	MBIN1A380AAF_03015	TyrP	Tyrosine-specific transport protein	Amino acids	tyrosine biosynthesis (Tyr); phenylalanine biosynthesis (Phe)
	BgpSM0073	Enterobacter	hormaechei	MBIN1A380AAF_03425	AroJa	Biosynthetic Aromatic amino acid aminotransferase alpha (EC 2.6.1.57)	Amino acids	tyrosine biosynthesis (Tyr); phenylalanine biosynthesis (Phe)
	BgpSM0073	Enterobacter	hormaechei	MBIN1A380AAF_03425	AroJa	Biosynthetic Aromatic amino acid aminotransferase alpha (EC 2.6.1.57)	Amino acids	tyrosine biosynthesis (Tyr); phenylalanine biosynthesis (Phe)
	BgpSM0073	Enterobacter	hormaechei	MBIN1A380AAF_20485	AroHI; TyrAc	Chorismate mutase I (EC 5.4.99.5); Cyclohexadienyl dehydrogenase (EC 1.3.1.12)(EC 1.3.1.43)	Amino acids	tyrosine biosynthesis (Tyr); phenylalanine biosynthesis (Phe)
	BgpSM0073	Enterobacter	hormaechei	MBIN1A380AAF_20485	AroHI; TyrAc	Chorismate mutase I (EC 5.4.99.5); Cyclohexadienyl dehydrogenase (EC 1.3.1.12)(EC 1.3.1.43)	Amino acids	tyrosine biosynthesis (Tyr); phenylalanine biosynthesis (Phe)
	BgpSM0073	Enterobacter	hormaechei	MBIN1A380AAF_20495	AroHI; PheAp	Chorismate mutase I (EC 5.4.99.5); Prephenate dehydratase (EC 4.2.1.51)	Amino acids	tyrosine biosynthesis (Tyr); phenylalanine biosynthesis (Phe)
	BgpSM0073	Enterobacter	hormaechei	MBIN1A380AAF_20495	AroHI; PheAp	Chorismate mutase I (EC 5.4.99.5); Prephenate dehydratase (EC 4.2.1.51)	Amino acids	tyrosine biosynthesis (Tyr); phenylalanine biosynthesis (Phe)
	BgpSM0073	Enterobacter	hormaechei	MBIN1A380AAF_02680	KdgK1	2-dehydro-3-deoxygluconokinase (EC 2.7.1.45)	Carbohydrate utilization	unsaturated glucuronate utilization (ddGlcA)
	BgpSM0073	Enterobacter	hormaechei	MBIN1A380AAF_03000	KduI2	predicted 4-deoxy-L-threo-5-hexosulose-uronate ketol-isomerase (EC 5.3.1.17)	Carbohydrate utilization	unsaturated glucuronate utilization (ddGlcA)
	BgpSM0073	Enterobacter	hormaechei	MBIN1A380AAF_13615	KdgT	2-keto-3-deoxygluconate permease (KDG permease)	Carbohydrate utilization	unsaturated glucuronate utilization (ddGlcA)
	BgpSM0073	Enterobacter	hormaechei	MBIN1A380AAF_14100	KdgA	2-dehydro-3-deoxyphosphogluconate aldolase (EC 4.1.2.14)	Carbohydrate utilization	unsaturated glucuronate utilization (ddGlcA)
	BgpSM0073	Enterobacter	hormaechei	MBIN1A380AAF_14235	KdgR	Transcriptional regulator KdgR, KDG operon repressor	Carbohydrate utilization	unsaturated glucuronate utilization (ddGlcA)
	BgpSM0073	Enterobacter	hormaechei	MBIN1A380AAF_18135	KduI	4-deoxy-L-threo-5-hexosulose-uronate ketol-isomerase (EC 5.3.1.17)	Carbohydrate utilization	unsaturated glucuronate utilization (ddGlcA)
	BgpSM0073	Enterobacter	hormaechei	MBIN1A380AAF_18140	KduD	2-deoxy-D-gluconate 3-dehydrogenase (EC 1.1.1.125)	Carbohydrate utilization	unsaturated glucuronate utilization (ddGlcA)
	BgpSM0073	Enterobacter	hormaechei	MBIN1A380AAF_18995	KduD	2-deoxy-D-gluconate 3-dehydrogenase (EC 1.1.1.125)	Carbohydrate utilization	unsaturated glucuronate utilization (ddGlcA)
	BgpSM0073	Enterobacter	hormaechei	MBIN1A380AAF_01715	UreD	Urease accessory protein UreD	Other catabolic pathways	urea degradation (Urea_d)
	BgpSM0073	Enterobacter	hormaechei	MBIN1A380AAF_01720	UreA	Urease gamma subunit (EC 3.5.1.5)	Other catabolic pathways	urea degradation (Urea_d)
	BgpSM0073	Enterobacter	hormaechei	MBIN1A380AAF_01725	UreB	Urease beta subunit (EC 3.5.1.5)	Other catabolic pathways	urea degradation (Urea_d)
	BgpSM0073	Enterobacter	hormaechei	MBIN1A380AAF_01730	UreC	Urease alpha subunit (EC 3.5.1.5)	Other catabolic pathways	urea degradation (Urea_d)
	BgpSM0073	Enterobacter	hormaechei	MBIN1A380AAF_01735	UreE	Urease accessory protein UreE	Other catabolic pathways	urea degradation (Urea_d)
	BgpSM0073	Enterobacter	hormaechei	MBIN1A380AAF_01740	UreJ	HupE-UreJ family metal transporter	Other catabolic pathways	urea degradation (Urea_d)
	BgpSM0073	Enterobacter	hormaechei	MBIN1A380AAF_01745	UreF	Urease accessory protein UreF	Other catabolic pathways	urea degradation (Urea_d)
	BgpSM0073	Enterobacter	hormaechei	MBIN1A380AAF_01750	UreG	Urease accessory protein UreG	Other catabolic pathways	urea degradation (Urea_d)
	BgpSM0073	Enterobacter	hormaechei	MBIN1A380AAF_16805	AH2-1	Allophanate hydrolase 2 subunit 1 (EC 3.5.1.54)	Other catabolic pathways	urea degradation (Urea_d)
	BgpSM0073	Enterobacter	hormaechei	MBIN1A380AAF_16810	AH2-2	Allophanate hydrolase 2 subunit 2 (EC 3.5.1.54)	Other catabolic pathways	urea degradation (Urea_d)
	BgpSM0073	Enterobacter	hormaechei	MBIN1A380AAF_20590	UrtE	Urea ABC transporter, ATPase protein UrtE	Other catabolic pathways	urea degradation (Urea_d)
	BgpSM0073	Enterobacter	hormaechei	MBIN1A380AAF_23120	UrtE	Urea ABC transporter, ATPase protein UrtE	Other catabolic pathways	urea degradation (Urea_d)
	BgpSM0073	Enterobacter	hormaechei	MBIN1A380AAF_23125	UrtD	Urea ABC transporter, ATPase protein UrtD	Other catabolic pathways	urea degradation (Urea_d)
	BgpSM0073	Enterobacter	hormaechei	MBIN1A380AAF_23130	UrtC	Urea ABC transporter, permease protein UrtC	Other catabolic pathways	urea degradation (Urea_d)
	BgpSM0073	Enterobacter	hormaechei	MBIN1A380AAF_23135	UrtB	Urea ABC transporter, permease protein UrtB	Other catabolic pathways	urea degradation (Urea_d)
	BgpSM0073	Enterobacter	hormaechei	MBIN1A380AAF_23140	UrtA	Urea ABC transporter, urea binding protein	Other catabolic pathways	urea degradation (Urea_d)
	BgpSM0073	Enterobacter	hormaechei	MBIN1A380AAF_03720	MenA	1,4-dihydroxy-2-naphthoate polyprenyltransferase (EC 2.5.1.74)	Vitamins/cofactors	vitamin K, de novo synthesis (MQ)
	BgpSM0073	Enterobacter	hormaechei	MBIN1A380AAF_07485	MenE	O-succinylbenzoic acid--CoA ligase (EC 6.2.1.26)	Vitamins/cofactors	vitamin K, de novo synthesis (MQ)
	BgpSM0073	Enterobacter	hormaechei	MBIN1A380AAF_07490	MenC	O-succinylbenzoate synthase (EC 4.2.1.113)	Vitamins/cofactors	vitamin K, de novo synthesis (MQ)
	BgpSM0073	Enterobacter	hormaechei	MBIN1A380AAF_07495	MenB	Naphthoate synthase (EC 4.1.3.36)	Vitamins/cofactors	vitamin K, de novo synthesis (MQ)
	BgpSM0073	Enterobacter	hormaechei	MBIN1A380AAF_07500	MenH	2-succinyl-6-hydroxy-2,4-cyclohexadiene-1-carboxylate synthase (EC 4.2.99.20)	Vitamins/cofactors	vitamin K, de novo synthesis (MQ)
	BgpSM0073	Enterobacter	hormaechei	MBIN1A380AAF_07505	MenD	2-succinyl-5-enolpyruvyl-6-hydroxy-3-cyclohexene-1-carboxylic-acid synthase (EC 2.2.1.9)	Vitamins/cofactors	vitamin K, de novo synthesis (MQ)
	BgpSM0073	Enterobacter	hormaechei	MBIN1A380AAF_07510	MenF	Menaquinone-specific isochorismate synthase (EC 5.4.4.2)	Vitamins/cofactors	vitamin K, de novo synthesis (MQ)
	BgpSM0073	Enterobacter	hormaechei	MBIN1A380AAF_20520	UbiE	Demethylmenaquinone methyltransferase (EC 2.1.1.163)	Vitamins/cofactors	vitamin K, de novo synthesis (MQ)
	BgpSM0073	Enterobacter	hormaechei	MBIN1A380AAF_08295	XynT	Xyloside transporter XynT	Carbohydrate utilization	xylooligosaccharides utilization (XOS)
	BgpSM0073	Enterobacter	hormaechei	MBIN1A380AAF_08300	XynB	Beta-xylosidase (EC 3.2.1.37)	Carbohydrate utilization	xylooligosaccharides utilization (XOS)
	BgpSM0073	Enterobacter	hormaechei	MBIN1A380AAF_10940	XynB	Beta-xylosidase (EC 3.2.1.37)	Carbohydrate utilization	xylooligosaccharides utilization (XOS)
	BgpSM0073	Enterobacter	hormaechei	MBIN1A380AAF_10945	XynT	Xyloside transporter XynT	Carbohydrate utilization	xylooligosaccharides utilization (XOS)
	BgpSM0073	Enterobacter	hormaechei	MBIN1A380AAF_19795	XynT	Xyloside transporter XynT	Carbohydrate utilization	xylooligosaccharides utilization (XOS)
	BgpSM0073	Enterobacter	hormaechei	MBIN1A380AAF_21825	XynT	Xyloside transporter XynT	Carbohydrate utilization	xylooligosaccharides utilization (XOS)
	BgpSM0073	Enterobacter	hormaechei	MBIN1A380AAF_20345	XylF	Xylose ABC transporter, periplasmic xylose-binding protein XylF	Carbohydrate utilization	xylose utilization (Xyl)
	BgpSM0073	Enterobacter	hormaechei	MBIN1A380AAF_20350	XylG	D-xylose transport ATP-binding protein XylG	Carbohydrate utilization	xylose utilization (Xyl)
	BgpSM0073	Enterobacter	hormaechei	MBIN1A380AAF_20355	XylH	Xylose ABC transporter, permease protein XylH	Carbohydrate utilization	xylose utilization (Xyl)
	BgpSM0073	Enterobacter	hormaechei	MBIN1A380AAF_20360	XylR	Xylose activator XylR (AraC family)	Carbohydrate utilization	xylose utilization (Xyl)
	BgpSM0073	Enterobacter	hormaechei	MBIN1A380AAF_20340	XylA	Xylose isomerase (EC 5.3.1.5)	Carbohydrate utilization	xylose utilization (Xyl); xylooligosaccharides utilization (XOS)
	BgpSM0073	Enterobacter	hormaechei	MBIN1A380AAF_20340	XylA	Xylose isomerase (EC 5.3.1.5)	Carbohydrate utilization	xylose utilization (Xyl); xylooligosaccharides utilization (XOS)
	BgpSM0073	Enterobacter	hormaechei	MBIN1A380AAF_20335	XylB	Xylulose kinase (EC 2.7.1.17)	Carbohydrate utilization	xylose utilization (Xyl); xylooligosaccharides utilization (XOS)	xylitol utilization (Xlt); arabinitol utilization (Atl)
	BgpSM0073	Enterobacter	hormaechei	MBIN1A380AAF_20335	XylB	Xylulose kinase (EC 2.7.1.17)	Carbohydrate utilization	xylose utilization (Xyl); xylooligosaccharides utilization (XOS)	xylitol utilization (Xlt); arabinitol utilization (Atl)
	BgpSM0074	Faecalimonas	phoceensis	MBIN341AECA3_04915	AckA	Acetate kinase (EC 2.7.2.1)	Fermentation products	acetate production
	BgpSM0074	Faecalimonas	phoceensis	MBIN341AECA3_04920	Pta	Phosphate acetyltransferase (EC 2.3.1.8)	Fermentation products	acetate production
	BgpSM0074	Faecalimonas	phoceensis	MBIN341AECA3_05285	AraD	L-ribulose-5-phosphate 4-epimerase (EC 5.1.3.4)	Carbohydrate utilization	arabinose utilization (Ara)	alpha-arabinooligosaccharides utilization (aAOS)
	BgpSM0074	Faecalimonas	phoceensis	MBIN341AECA3_05290	AraB	Ribulokinase (EC 2.7.1.16)	Carbohydrate utilization	arabinose utilization (Ara)	alpha-arabinooligosaccharides utilization (aAOS)
	BgpSM0074	Faecalimonas	phoceensis	MBIN341AECA3_05295	AraA	L-arabinose isomerase (EC 5.3.1.4)	Carbohydrate utilization	arabinose utilization (Ara)	alpha-arabinooligosaccharides utilization (aAOS)
	BgpSM0074	Faecalimonas	phoceensis	MBIN341AECA3_05300	AraZ	Predicted L-arabinose ABC transport system, permease protein 2	Carbohydrate utilization	arabinose utilization (Ara)
	BgpSM0074	Faecalimonas	phoceensis	MBIN341AECA3_05305	AraY	Predicted L-arabinose ABC transport system, permease protein 1	Carbohydrate utilization	arabinose utilization (Ara)
	BgpSM0074	Faecalimonas	phoceensis	MBIN341AECA3_05315	AraW	Predicted L-arabinose ABC transport system, periplasmic arabinose-binding protein	Carbohydrate utilization	arabinose utilization (Ara)
	BgpSM0074	Faecalimonas	phoceensis	MBIN341AECA3_05330	AraW	Predicted L-arabinose ABC transport system, periplasmic arabinose-binding protein	Carbohydrate utilization	arabinose utilization (Ara)
	BgpSM0074	Faecalimonas	phoceensis	MBIN341AECA3_02110	AsnB1	Asparagine synthetase [glutamine-hydrolyzing] (EC 6.3.5.4)	Amino acids	asparagine biosynthesis (Asn)
	BgpSM0074	Faecalimonas	phoceensis	MBIN341AECA3_04980	AsnB1	Asparagine synthetase [glutamine-hydrolyzing] (EC 6.3.5.4)	Amino acids	asparagine biosynthesis (Asn)
	BgpSM0074	Faecalimonas	phoceensis	MBIN341AECA3_06715	AsnA	Aspartate--ammonia ligase (EC 6.3.1.1)	Amino acids	asparagine biosynthesis (Asn)
	BgpSM0074	Faecalimonas	phoceensis	MBIN341AECA3_09870	AsnB1	Asparagine synthetase [glutamine-hydrolyzing] (EC 6.3.5.4)	Amino acids	asparagine biosynthesis (Asn)
	BgpSM0074	Faecalimonas	phoceensis	MBIN341AECA3_00435	AspC	Aspartate aminotransferase (EC 2.6.1.1)	Amino acids	aspartate biosynthesis (Asp)
	BgpSM0074	Faecalimonas	phoceensis	MBIN341AECA3_08685	AspC1	Aspartate transaminase (EC 2.6.1.1)	Amino acids	aspartate biosynthesis (Asp)
	BgpSM0074	Faecalimonas	phoceensis	MBIN341AECA3_10200	AspC; AroJa	Aspartate aminotransferase (EC 2.6.1.1); Biosynthetic Aromatic amino acid aminotransferase alpha (EC 2.6.1.57)	Amino acids	aspartate biosynthesis (Asp); tyrosine biosynthesis (Tyr); phenylalanine biosynthesis (Phe)
	BgpSM0074	Faecalimonas	phoceensis	MBIN341AECA3_10200	AspC; AroJa	Aspartate aminotransferase (EC 2.6.1.1); Biosynthetic Aromatic amino acid aminotransferase alpha (EC 2.6.1.57)	Amino acids	aspartate biosynthesis (Asp); tyrosine biosynthesis (Tyr); phenylalanine biosynthesis (Phe)
	BgpSM0074	Faecalimonas	phoceensis	MBIN341AECA3_10200	AspC; AroJa	Aspartate aminotransferase (EC 2.6.1.1); Biosynthetic Aromatic amino acid aminotransferase alpha (EC 2.6.1.57)	Amino acids	aspartate biosynthesis (Asp); tyrosine biosynthesis (Tyr); phenylalanine biosynthesis (Phe)
	BgpSM0074	Faecalimonas	phoceensis	MBIN341AECA3_01395	BglFb	PTS system, beta-glucoside-specific IIB component (EC 2.7.1.69)	Carbohydrate utilization	beta-glucosides utilization (Bgl)
	BgpSM0074	Faecalimonas	phoceensis	MBIN341AECA3_03365	BglA	Beta-glucosidase (EC 3.2.1.21)	Carbohydrate utilization	beta-glucosides utilization (Bgl)
	BgpSM0074	Faecalimonas	phoceensis	MBIN341AECA3_03370	BglFa; BglFb; BglFc	PTS system, beta-glucoside-specific IIA component (EC 2.7.1.69); PTS system, beta-glucoside-specific IIB component (EC 2.7.1.69); PTS system, beta-glucoside-specific IIC component (EC 2.7.1.69)	Carbohydrate utilization	beta-glucosides utilization (Bgl)
	BgpSM0074	Faecalimonas	phoceensis	MBIN341AECA3_03375	BglG	Beta-glucoside bgl operon antiterminator, BglG family	Carbohydrate utilization	beta-glucosides utilization (Bgl)
	BgpSM0074	Faecalimonas	phoceensis	MBIN341AECA3_05415	AscB	6-phospho-beta-glucosidase (EC 3.2.1.86)	Carbohydrate utilization	beta-glucosides utilization (Bgl)
	BgpSM0074	Faecalimonas	phoceensis	MBIN341AECA3_05420	BglFa; BglFb; BglFc	PTS system, beta-glucoside-specific IIA component (EC 2.7.1.69); PTS system, beta-glucoside-specific IIB component (EC 2.7.1.69); PTS system, beta-glucoside-specific IIC component (EC 2.7.1.69)	Carbohydrate utilization	beta-glucosides utilization (Bgl)
	BgpSM0074	Faecalimonas	phoceensis	MBIN341AECA3_07550	BglG	Beta-glucoside bgl operon antiterminator, BglG family	Carbohydrate utilization	beta-glucosides utilization (Bgl)
	BgpSM0074	Faecalimonas	phoceensis	MBIN341AECA3_07555	BglFa; BglFb; BglFc	PTS system, beta-glucoside-specific IIA component (EC 2.7.1.69); PTS system, beta-glucoside-specific IIB component (EC 2.7.1.69); PTS system, beta-glucoside-specific IIC component (EC 2.7.1.69)	Carbohydrate utilization	beta-glucosides utilization (Bgl)
	BgpSM0074	Faecalimonas	phoceensis	MBIN341AECA3_07560	BglFa; BglFb; BglFc	PTS system, beta-glucoside-specific IIA component (EC 2.7.1.69); PTS system, beta-glucoside-specific IIB component (EC 2.7.1.69); PTS system, beta-glucoside-specific IIC component (EC 2.7.1.69)	Carbohydrate utilization	beta-glucosides utilization (Bgl)
	BgpSM0074	Faecalimonas	phoceensis	MBIN341AECA3_07565	AscB	6-phospho-beta-glucosidase (EC 3.2.1.86)	Carbohydrate utilization	beta-glucosides utilization (Bgl)
	BgpSM0074	Faecalimonas	phoceensis	MBIN341AECA3_04360	BaiO	NAD(H)-dependent 3-alpha-hydroxysteroid reductase, predicted	Other catabolic pathways	bile acid transformation (BA_t)
	BgpSM0074	Faecalimonas	phoceensis	MBIN341AECA3_04365	BaiN	3-dehydro-bile acid delta(4,6)-reductase (EC 1.3.1.114)	Other catabolic pathways	bile acid transformation (BA_t)
	BgpSM0074	Faecalimonas	phoceensis	MBIN341AECA3_04425	MurX	Stage V sporulation protein, possible Lipid II flippase MurJ	Other catabolic pathways	bile acid transformation (BA_t)
	BgpSM0074	Faecalimonas	phoceensis	MBIN341AECA3_00230	Hex; Hex_old	beta-N-acetylglucosaminidase (EC 3.2.1.52)	Carbohydrate utilization	chitobiose utilization (Chb)
	BgpSM0074	Faecalimonas	phoceensis	MBIN341AECA3_02480	NAGLU	Alpha-N-acetylglucosaminidase (EC 3.2.1.50)	Carbohydrate utilization	chitobiose utilization (Chb)
	BgpSM0074	Faecalimonas	phoceensis	MBIN341AECA3_02485	Hex; Hex_old	beta-N-acetylglucosaminidase (EC 3.2.1.52)	Carbohydrate utilization	chitobiose utilization (Chb)
	BgpSM0074	Faecalimonas	phoceensis	MBIN341AECA3_10335	Hex; Hex_old	beta-N-acetylglucosaminidase (EC 3.2.1.52)	Carbohydrate utilization	chitobiose utilization (Chb)
	BgpSM0074	Faecalimonas	phoceensis	MBIN341AECA3_00360	AroK1	Shikimate kinase I (EC 2.7.1.71)	Amino acids	chorismate biosynthesis (Chor)
	BgpSM0074	Faecalimonas	phoceensis	MBIN341AECA3_03060	AroD1	3-dehydroquinate dehydratase I (EC 4.2.1.10)	Amino acids	chorismate biosynthesis (Chor)
	BgpSM0074	Faecalimonas	phoceensis	MBIN341AECA3_03070	AroE4	Shikimate/quinate 5-dehydrogenase I beta (EC 1.1.1.282)	Amino acids	chorismate biosynthesis (Chor)
	BgpSM0074	Faecalimonas	phoceensis	MBIN341AECA3_04105	AroE4	Shikimate/quinate 5-dehydrogenase I beta (EC 1.1.1.282)	Amino acids	chorismate biosynthesis (Chor)
	BgpSM0074	Faecalimonas	phoceensis	MBIN341AECA3_07750	AroG1	2-keto-3-deoxy-D-arabino-heptulosonate-7-phosphate synthase I alpha (EC 2.5.1.54)	Amino acids	chorismate biosynthesis (Chor)
	BgpSM0074	Faecalimonas	phoceensis	MBIN341AECA3_08165	AroB	3-dehydroquinate synthase (EC 4.2.3.4)	Amino acids	chorismate biosynthesis (Chor)
	BgpSM0074	Faecalimonas	phoceensis	MBIN341AECA3_08170	AroC	Chorismate synthase (EC 4.2.3.5)	Amino acids	chorismate biosynthesis (Chor)
	BgpSM0074	Faecalimonas	phoceensis	MBIN341AECA3_08175	AroG2	2-keto-3-deoxy-D-arabino-heptulosonate-7-phosphate synthase I beta (EC 2.5.1.54)	Amino acids	chorismate biosynthesis (Chor)
	BgpSM0074	Faecalimonas	phoceensis	MBIN341AECA3_08180	AroA	3-phosphoshikimate 1-carboxyvinyltransferase (EC 2.5.1.19)	Amino acids	chorismate biosynthesis (Chor)
	BgpSM0074	Faecalimonas	phoceensis	MBIN341AECA3_06770	CysE	Serine acetyltransferase (EC 2.3.1.30)	Amino acids	cysteine biosynthesis (Cys)
	BgpSM0074	Faecalimonas	phoceensis	MBIN341AECA3_10365	CysK	Cysteine synthase (EC 2.5.1.47)	Amino acids	cysteine biosynthesis (Cys)
	BgpSM0074	Faecalimonas	phoceensis	MBIN341AECA3_04710	AADH; ADH	Acetaldehyde dehydrogenase (EC 1.2.1.10); Alcohol dehydrogenase (EC 1.1.1.1)	Fermentation products	ethanol production
	BgpSM0074	Faecalimonas	phoceensis	MBIN341AECA3_08090	AADH; ADH	Acetaldehyde dehydrogenase (EC 1.2.1.10); Alcohol dehydrogenase (EC 1.1.1.1)	Fermentation products	ethanol production
	BgpSM0074	Faecalimonas	phoceensis	MBIN341AECA3_02845	PflB	Pyruvate formate-lyase activating enzyme (EC 1.97.1.4)	Fermentation products	formate production
	BgpSM0074	Faecalimonas	phoceensis	MBIN341AECA3_02850	PflA	Pyruvate formate-lyase (EC 2.3.1.54)	Fermentation products	formate production
	BgpSM0074	Faecalimonas	phoceensis	MBIN341AECA3_02855	PflA	Pyruvate formate-lyase (EC 2.3.1.54)	Fermentation products	formate production
	BgpSM0074	Faecalimonas	phoceensis	MBIN341AECA3_07375	FocA2	Formate efflux transporter (TC 2.A.44 family)	Fermentation products	formate production
	BgpSM0074	Faecalimonas	phoceensis	MBIN341AECA3_10375	FruKi	1-phosphofructokinase (EC 2.7.1.56)	Carbohydrate utilization	fructose utilization (Fru)	mannitol utilization (Mtl); ribitol utilization (Rtl); xylitol utilization (Xlt); sorbitol utilization (Srl)
	BgpSM0074	Faecalimonas	phoceensis	MBIN341AECA3_10370	FruR2	Transcriptional repressor of the fructose operon, DeoR family	Carbohydrate utilization	fructose utilization (Fru)
	BgpSM0074	Faecalimonas	phoceensis	MBIN341AECA3_10385	FruAa; FruAb; FruAc	PTS system, fructose-specific IIA component (EC 2.7.1.69); PTS system, fructose-specific IIB component (EC 2.7.1.69); PTS system, fructose-specific IIC component (EC 2.7.1.69)	Carbohydrate utilization	fructose utilization (Fru)
	BgpSM0074	Faecalimonas	phoceensis	MBIN341AECA3_03100	Frk_ScrK; ScrK	Fructokinase (EC 2.7.1.4)	Carbohydrate utilization	fructose utilization (Fru); sucrose utilization (Scr)	fructooligosaccharides utilization (FOS); mannitol utilization (Mtl)
	BgpSM0074	Faecalimonas	phoceensis	MBIN341AECA3_03100	Frk_ScrK; ScrK	Fructokinase (EC 2.7.1.4)	Carbohydrate utilization	fructose utilization (Fru); sucrose utilization (Scr)	fructooligosaccharides utilization (FOS); mannitol utilization (Mtl)
	BgpSM0074	Faecalimonas	phoceensis	MBIN341AECA3_01075	LacZ	Beta-galactosidase (EC 3.2.1.23)	Carbohydrate utilization	galactooligosaccharides utilization (GOS)
	BgpSM0074	Faecalimonas	phoceensis	MBIN341AECA3_02705	LacZ	Beta-galactosidase (EC 3.2.1.23)	Carbohydrate utilization	galactooligosaccharides utilization (GOS)
	BgpSM0074	Faecalimonas	phoceensis	MBIN341AECA3_02710	LacZ	Beta-galactosidase (EC 3.2.1.23)	Carbohydrate utilization	galactooligosaccharides utilization (GOS)
	BgpSM0074	Faecalimonas	phoceensis	MBIN341AECA3_02760	LacZ	Beta-galactosidase (EC 3.2.1.23)	Carbohydrate utilization	galactooligosaccharides utilization (GOS)
	BgpSM0074	Faecalimonas	phoceensis	MBIN341AECA3_03135	LacZ	Beta-galactosidase (EC 3.2.1.23)	Carbohydrate utilization	galactooligosaccharides utilization (GOS)
	BgpSM0074	Faecalimonas	phoceensis	MBIN341AECA3_03140	BgaY	Beta-galactosides ABC transporter, permease component 1	Carbohydrate utilization	galactooligosaccharides utilization (GOS)
	BgpSM0074	Faecalimonas	phoceensis	MBIN341AECA3_03145	BgaY	Beta-galactosides ABC transporter, permease component 1	Carbohydrate utilization	galactooligosaccharides utilization (GOS)
	BgpSM0074	Faecalimonas	phoceensis	MBIN341AECA3_03150	BgaX	Beta-galactosides ABC transporter, substrate-binding protein	Carbohydrate utilization	galactooligosaccharides utilization (GOS)
	BgpSM0074	Faecalimonas	phoceensis	MBIN341AECA3_04130	LacZ	Beta-galactosidase (EC 3.2.1.23)	Carbohydrate utilization	galactooligosaccharides utilization (GOS)
	BgpSM0074	Faecalimonas	phoceensis	MBIN341AECA3_04485	LacZ	Beta-galactosidase (EC 3.2.1.23)	Carbohydrate utilization	galactooligosaccharides utilization (GOS)
	BgpSM0074	Faecalimonas	phoceensis	MBIN341AECA3_09110	LacZ	Beta-galactosidase (EC 3.2.1.23)	Carbohydrate utilization	galactooligosaccharides utilization (GOS)
	BgpSM0074	Faecalimonas	phoceensis	MBIN341AECA3_10820	MglB	Galactose/methyl galactoside ABC transport system, D-galactose-binding periplasmic protein MglB (TC 3.A.1.2.3)	Carbohydrate utilization	galactose utilization (Gal)
	BgpSM0074	Faecalimonas	phoceensis	MBIN341AECA3_10825	MglA	Galactose/methyl galactoside ABC transport system, ATP-binding protein MglA (EC 3.6.3.17)	Carbohydrate utilization	galactose utilization (Gal)
	BgpSM0074	Faecalimonas	phoceensis	MBIN341AECA3_10830	MglC	Galactose/methyl galactoside ABC transport system, permease protein MglC (TC 3.A.1.2.3)	Carbohydrate utilization	galactose utilization (Gal)
	BgpSM0074	Faecalimonas	phoceensis	MBIN341AECA3_10850	MglB	Galactose/methyl galactoside ABC transport system, D-galactose-binding periplasmic protein MglB (TC 3.A.1.2.3)	Carbohydrate utilization	galactose utilization (Gal)
	BgpSM0074	Faecalimonas	phoceensis	MBIN341AECA3_01665	GalE	UDP-glucose 4-epimerase (EC 5.1.3.2)	Carbohydrate utilization	galactose utilization (Gal); lactose utilization (Lac)
	BgpSM0074	Faecalimonas	phoceensis	MBIN341AECA3_01665	GalE	UDP-glucose 4-epimerase (EC 5.1.3.2)	Carbohydrate utilization	galactose utilization (Gal); lactose utilization (Lac)
	BgpSM0074	Faecalimonas	phoceensis	MBIN341AECA3_09390	GalK	Galactokinase (EC 2.7.1.6)	Carbohydrate utilization	galactose utilization (Gal); lactose utilization (Lac)
	BgpSM0074	Faecalimonas	phoceensis	MBIN341AECA3_09390	GalK	Galactokinase (EC 2.7.1.6)	Carbohydrate utilization	galactose utilization (Gal); lactose utilization (Lac)
	BgpSM0074	Faecalimonas	phoceensis	MBIN341AECA3_09395	GalT	Galactose-1-phosphate uridylyltransferase (EC 2.7.7.10)	Carbohydrate utilization	galactose utilization (Gal); lactose utilization (Lac)
	BgpSM0074	Faecalimonas	phoceensis	MBIN341AECA3_09395	GalT	Galactose-1-phosphate uridylyltransferase (EC 2.7.7.10)	Carbohydrate utilization	galactose utilization (Gal); lactose utilization (Lac)
	BgpSM0074	Faecalimonas	phoceensis	MBIN341AECA3_09400	GalM	Aldose 1-epimerase (EC 5.1.3.3)	Carbohydrate utilization	galactose utilization (Gal); lactose utilization (Lac); maltose utilization (Mal); maltooligosaccharides utilization (MOS)
	BgpSM0074	Faecalimonas	phoceensis	MBIN341AECA3_09400	GalM	Aldose 1-epimerase (EC 5.1.3.3)	Carbohydrate utilization	galactose utilization (Gal); lactose utilization (Lac); maltose utilization (Mal); maltooligosaccharides utilization (MOS)
	BgpSM0074	Faecalimonas	phoceensis	MBIN341AECA3_09400	GalM	Aldose 1-epimerase (EC 5.1.3.3)	Carbohydrate utilization	galactose utilization (Gal); lactose utilization (Lac); maltose utilization (Mal); maltooligosaccharides utilization (MOS)
	BgpSM0074	Faecalimonas	phoceensis	MBIN341AECA3_09400	GalM	Aldose 1-epimerase (EC 5.1.3.3)	Carbohydrate utilization	galactose utilization (Gal); lactose utilization (Lac); maltose utilization (Mal); maltooligosaccharides utilization (MOS)
	BgpSM0074	Faecalimonas	phoceensis	MBIN341AECA3_00595	Pgm; ManB	Phosphoglucomutase (EC 5.4.2.2); Phosphomannomutase (EC 5.4.2.8)	Carbohydrate utilization	galactose utilization (Gal); mannose utilization (Man)
	BgpSM0074	Faecalimonas	phoceensis	MBIN341AECA3_00595	Pgm; ManB	Phosphoglucomutase (EC 5.4.2.2); Phosphomannomutase (EC 5.4.2.8)	Carbohydrate utilization	galactose utilization (Gal); mannose utilization (Man)
	BgpSM0074	Faecalimonas	phoceensis	MBIN341AECA3_00100	GlcK	Glucokinase (EC 2.7.1.2)	Carbohydrate utilization	glucose utilization (Glc)
	BgpSM0074	Faecalimonas	phoceensis	MBIN341AECA3_02200	GluT	Glucose utilization antiterminator, BglG family	Carbohydrate utilization	glucose utilization (Glc)
	BgpSM0074	Faecalimonas	phoceensis	MBIN341AECA3_02205	PtsGa; PtsGb; PtsGc	PTS system, glucose-specific IIA component (EC 2.7.1.69); PTS system, glucose-specific IIB component (EC 2.7.1.69); PTS system, glucose-specific IIC component (EC 2.7.1.69)	Carbohydrate utilization	glucose utilization (Glc)
	BgpSM0074	Faecalimonas	phoceensis	MBIN341AECA3_01245	GltBa	Glutamate synthase, alpha subunit domain protein	Amino acids	glutamate biosynthesis (Glu)
	BgpSM0074	Faecalimonas	phoceensis	MBIN341AECA3_01250	GltB	Glutamate synthase [NADPH] large chain (EC 1.4.1.13)	Amino acids	glutamate biosynthesis (Glu)
	BgpSM0074	Faecalimonas	phoceensis	MBIN341AECA3_06805	Gdh1	NADP-specific glutamate dehydrogenase (EC 1.4.1.4)	Amino acids	glutamate biosynthesis (Glu)
	BgpSM0074	Faecalimonas	phoceensis	MBIN341AECA3_09650	GltB	Glutamate synthase [NADPH] large chain (EC 1.4.1.13)	Amino acids	glutamate biosynthesis (Glu)
	BgpSM0074	Faecalimonas	phoceensis	MBIN341AECA3_05960	GlnA3	Glutamine synthetase type I (EC 6.3.1.2)	Amino acids	glutamine biosynthesis (Gln)
	BgpSM0074	Faecalimonas	phoceensis	MBIN341AECA3_07120	GlnN	Glutamine synthetase type III, GlnN (EC 6.3.1.2)	Amino acids	glutamine biosynthesis (Gln)
	BgpSM0074	Faecalimonas	phoceensis	MBIN341AECA3_06450	GlyB	Low-specificity L-threonine aldolase (EC 4.1.2.48)	Amino acids	glycine biosynthesis (Gly)
	BgpSM0074	Faecalimonas	phoceensis	MBIN341AECA3_09825	GlyA	Serine hydroxymethyltransferase (EC 2.1.2.1)	Amino acids	glycine biosynthesis (Gly)
	BgpSM0074	Faecalimonas	phoceensis	MBIN341AECA3_00145	HisA	Phosphoribosylformimino-5-aminoimidazole carboxamide ribotide isomerase (EC 5.3.1.16)	Amino acids	histidine biosynthesis (His)
	BgpSM0074	Faecalimonas	phoceensis	MBIN341AECA3_03690	HisF; HisI; HisE	Imidazole glycerol phosphate synthase cyclase subunit (EC 4.1.3.-); Phosphoribosyl-AMP cyclohydrolase (EC 3.5.4.19); Phosphoribosyl-ATP pyrophosphatase (EC 3.6.1.31)	Amino acids	histidine biosynthesis (His)
	BgpSM0074	Faecalimonas	phoceensis	MBIN341AECA3_03695	HisB	Imidazoleglycerol-phosphate dehydratase (EC 4.2.1.19)	Amino acids	histidine biosynthesis (His)
	BgpSM0074	Faecalimonas	phoceensis	MBIN341AECA3_03700	HisD	Histidinol dehydrogenase (EC 1.1.1.23)	Amino acids	histidine biosynthesis (His)
	BgpSM0074	Faecalimonas	phoceensis	MBIN341AECA3_03705	HisG	ATP phosphoribosyltransferase (EC 2.4.2.17)	Amino acids	histidine biosynthesis (His)
	BgpSM0074	Faecalimonas	phoceensis	MBIN341AECA3_03710	HisZ	ATP phosphoribosyltransferase regulatory subunit (EC 2.4.2.17)	Amino acids	histidine biosynthesis (His)
	BgpSM0074	Faecalimonas	phoceensis	MBIN341AECA3_08370	HisJ1	Histidinol-phosphatase (EC 3.1.3.15)	Amino acids	histidine biosynthesis (His)
	BgpSM0074	Faecalimonas	phoceensis	MBIN341AECA3_08700	HisZt	Histidine ABC transporter, ATP-binding protein	Amino acids	histidine biosynthesis (His)
	BgpSM0074	Faecalimonas	phoceensis	MBIN341AECA3_08705	HisY	Histidine ABC transporter, permease protein	Amino acids	histidine biosynthesis (His)
	BgpSM0074	Faecalimonas	phoceensis	MBIN341AECA3_08710	HisX	Histidine ABC transporter, histidine-binding protein	Amino acids	histidine biosynthesis (His)
	BgpSM0074	Faecalimonas	phoceensis	MBIN341AECA3_09430	HisH	Imidazole glycerol phosphate synthase amidotransferase subunit (EC 2.4.2.-)	Amino acids	histidine biosynthesis (His)
	BgpSM0074	Faecalimonas	phoceensis	MBIN341AECA3_09435	HisF	Imidazole glycerol phosphate synthase cyclase subunit (EC 4.1.3.-)	Amino acids	histidine biosynthesis (His)
	BgpSM0074	Faecalimonas	phoceensis	MBIN341AECA3_10205	HisC	Histidinol-phosphate aminotransferase (EC 2.6.1.9)	Amino acids	histidine biosynthesis (His)
	BgpSM0074	Faecalimonas	phoceensis	MBIN341AECA3_10435	HisR	His repressor	Amino acids	histidine biosynthesis (His)
	BgpSM0074	Faecalimonas	phoceensis	MBIN341AECA3_02100	BraB	Branched-chain amino acid transport system carrier protein	Amino acids	isoleucine biosynthesis (Ile); leucine biosynthesis (Leu); valine biosynthesis (Val)
	BgpSM0074	Faecalimonas	phoceensis	MBIN341AECA3_02100	BraB	Branched-chain amino acid transport system carrier protein	Amino acids	isoleucine biosynthesis (Ile); leucine biosynthesis (Leu); valine biosynthesis (Val)
	BgpSM0074	Faecalimonas	phoceensis	MBIN341AECA3_02100	BraB	Branched-chain amino acid transport system carrier protein	Amino acids	isoleucine biosynthesis (Ile); leucine biosynthesis (Leu); valine biosynthesis (Val)
	BgpSM0074	Faecalimonas	phoceensis	MBIN341AECA3_04875	IlvA	Threonine dehydratase (EC 4.3.1.19)	Amino acids	isoleucine biosynthesis (Ile); leucine biosynthesis (Leu); valine biosynthesis (Val)
	BgpSM0074	Faecalimonas	phoceensis	MBIN341AECA3_04875	IlvA	Threonine dehydratase (EC 4.3.1.19)	Amino acids	isoleucine biosynthesis (Ile); leucine biosynthesis (Leu); valine biosynthesis (Val)
	BgpSM0074	Faecalimonas	phoceensis	MBIN341AECA3_04875	IlvA	Threonine dehydratase (EC 4.3.1.19)	Amino acids	isoleucine biosynthesis (Ile); leucine biosynthesis (Leu); valine biosynthesis (Val)
	BgpSM0074	Faecalimonas	phoceensis	MBIN341AECA3_05130	IlvC; IlvC2	Ketol-acid reductoisomerase (NADP(+)) (EC 1.1.1.86)	Amino acids	isoleucine biosynthesis (Ile); leucine biosynthesis (Leu); valine biosynthesis (Val)
	BgpSM0074	Faecalimonas	phoceensis	MBIN341AECA3_05130	IlvC; IlvC2	Ketol-acid reductoisomerase (NADP(+)) (EC 1.1.1.86)	Amino acids	isoleucine biosynthesis (Ile); leucine biosynthesis (Leu); valine biosynthesis (Val)
	BgpSM0074	Faecalimonas	phoceensis	MBIN341AECA3_05130	IlvC; IlvC2	Ketol-acid reductoisomerase (NADP(+)) (EC 1.1.1.86)	Amino acids	isoleucine biosynthesis (Ile); leucine biosynthesis (Leu); valine biosynthesis (Val)
	BgpSM0074	Faecalimonas	phoceensis	MBIN341AECA3_05135	IlvM	Acetolactate synthase small subunit (EC 2.2.1.6)	Amino acids	isoleucine biosynthesis (Ile); leucine biosynthesis (Leu); valine biosynthesis (Val)
	BgpSM0074	Faecalimonas	phoceensis	MBIN341AECA3_05135	IlvM	Acetolactate synthase small subunit (EC 2.2.1.6)	Amino acids	isoleucine biosynthesis (Ile); leucine biosynthesis (Leu); valine biosynthesis (Val)
	BgpSM0074	Faecalimonas	phoceensis	MBIN341AECA3_05135	IlvM	Acetolactate synthase small subunit (EC 2.2.1.6)	Amino acids	isoleucine biosynthesis (Ile); leucine biosynthesis (Leu); valine biosynthesis (Val)
	BgpSM0074	Faecalimonas	phoceensis	MBIN341AECA3_06495	IlvG	Acetolactate synthase large subunit (EC 2.2.1.6)	Amino acids	isoleucine biosynthesis (Ile); leucine biosynthesis (Leu); valine biosynthesis (Val)
	BgpSM0074	Faecalimonas	phoceensis	MBIN341AECA3_06495	IlvG	Acetolactate synthase large subunit (EC 2.2.1.6)	Amino acids	isoleucine biosynthesis (Ile); leucine biosynthesis (Leu); valine biosynthesis (Val)
	BgpSM0074	Faecalimonas	phoceensis	MBIN341AECA3_06495	IlvG	Acetolactate synthase large subunit (EC 2.2.1.6)	Amino acids	isoleucine biosynthesis (Ile); leucine biosynthesis (Leu); valine biosynthesis (Val)
	BgpSM0074	Faecalimonas	phoceensis	MBIN341AECA3_06500	IlvD	Dihydroxy-acid dehydratase (EC 4.2.1.9)	Amino acids	isoleucine biosynthesis (Ile); leucine biosynthesis (Leu); valine biosynthesis (Val)
	BgpSM0074	Faecalimonas	phoceensis	MBIN341AECA3_06500	IlvD	Dihydroxy-acid dehydratase (EC 4.2.1.9)	Amino acids	isoleucine biosynthesis (Ile); leucine biosynthesis (Leu); valine biosynthesis (Val)
	BgpSM0074	Faecalimonas	phoceensis	MBIN341AECA3_06500	IlvD	Dihydroxy-acid dehydratase (EC 4.2.1.9)	Amino acids	isoleucine biosynthesis (Ile); leucine biosynthesis (Leu); valine biosynthesis (Val)
	BgpSM0074	Faecalimonas	phoceensis	MBIN341AECA3_09270	IlvE	Branched-chain amino acid aminotransferase (EC 2.6.1.42)	Amino acids	isoleucine biosynthesis (Ile); leucine biosynthesis (Leu); valine biosynthesis (Val)
	BgpSM0074	Faecalimonas	phoceensis	MBIN341AECA3_09270	IlvE	Branched-chain amino acid aminotransferase (EC 2.6.1.42)	Amino acids	isoleucine biosynthesis (Ile); leucine biosynthesis (Leu); valine biosynthesis (Val)
	BgpSM0074	Faecalimonas	phoceensis	MBIN341AECA3_09270	IlvE	Branched-chain amino acid aminotransferase (EC 2.6.1.42)	Amino acids	isoleucine biosynthesis (Ile); leucine biosynthesis (Leu); valine biosynthesis (Val)
	BgpSM0074	Faecalimonas	phoceensis	MBIN341AECA3_09275	IlvM	Acetolactate synthase small subunit (EC 2.2.1.6)	Amino acids	isoleucine biosynthesis (Ile); leucine biosynthesis (Leu); valine biosynthesis (Val)
	BgpSM0074	Faecalimonas	phoceensis	MBIN341AECA3_09275	IlvM	Acetolactate synthase small subunit (EC 2.2.1.6)	Amino acids	isoleucine biosynthesis (Ile); leucine biosynthesis (Leu); valine biosynthesis (Val)
	BgpSM0074	Faecalimonas	phoceensis	MBIN341AECA3_09275	IlvM	Acetolactate synthase small subunit (EC 2.2.1.6)	Amino acids	isoleucine biosynthesis (Ile); leucine biosynthesis (Leu); valine biosynthesis (Val)
	BgpSM0074	Faecalimonas	phoceensis	MBIN341AECA3_09280	IlvG	Acetolactate synthase large subunit (EC 2.2.1.6)	Amino acids	isoleucine biosynthesis (Ile); leucine biosynthesis (Leu); valine biosynthesis (Val)
	BgpSM0074	Faecalimonas	phoceensis	MBIN341AECA3_09280	IlvG	Acetolactate synthase large subunit (EC 2.2.1.6)	Amino acids	isoleucine biosynthesis (Ile); leucine biosynthesis (Leu); valine biosynthesis (Val)
	BgpSM0074	Faecalimonas	phoceensis	MBIN341AECA3_09280	IlvG	Acetolactate synthase large subunit (EC 2.2.1.6)	Amino acids	isoleucine biosynthesis (Ile); leucine biosynthesis (Leu); valine biosynthesis (Val)
	BgpSM0074	Faecalimonas	phoceensis	MBIN341AECA3_06970	LldD	L-lactate dehydrogenase (EC 1.1.2.3)	Other catabolic pathways	lactate utilization (Lac_ut)
	BgpSM0074	Faecalimonas	phoceensis	MBIN341AECA3_00300	LnpA	Lacto-N-biose phosphorylase (EC 2.4.1.211)	Carbohydrate utilization	lacto-N-biose utilization (Lnb)
	BgpSM0074	Faecalimonas	phoceensis	MBIN341AECA3_04135	LacY	Lactose permease	Carbohydrate utilization	lactose utilization (Lac)
	BgpSM0074	Faecalimonas	phoceensis	MBIN341AECA3_04020	LeuA	2-isopropylmalate synthase (EC 2.3.3.13)	Amino acids	leucine biosynthesis (Leu)
	BgpSM0074	Faecalimonas	phoceensis	MBIN341AECA3_06505	LeuB	3-isopropylmalate dehydrogenase (EC 1.1.1.85)	Amino acids	leucine biosynthesis (Leu)
	BgpSM0074	Faecalimonas	phoceensis	MBIN341AECA3_09210	LeuD	3-isopropylmalate dehydratase small subunit (EC 4.2.1.33)	Amino acids	leucine biosynthesis (Leu)
	BgpSM0074	Faecalimonas	phoceensis	MBIN341AECA3_09215	LeuC	3-isopropylmalate dehydratase large subunit (EC 4.2.1.33)	Amino acids	leucine biosynthesis (Leu)
	BgpSM0074	Faecalimonas	phoceensis	MBIN341AECA3_00130	DapA	4-hydroxy-tetrahydrodipicolinate synthase (EC 4.3.3.7)	Amino acids	lysine biosynthesis (Lys)
	BgpSM0074	Faecalimonas	phoceensis	MBIN341AECA3_00135	DapB	4-hydroxy-tetrahydrodipicolinate reductase (EC 1.17.1.8)	Amino acids	lysine biosynthesis (Lys)
	BgpSM0074	Faecalimonas	phoceensis	MBIN341AECA3_00175	LysC	Aspartokinase (EC 2.7.2.4)	Amino acids	lysine biosynthesis (Lys)
	BgpSM0074	Faecalimonas	phoceensis	MBIN341AECA3_01590	LysW	Predicted lysine transporter, NhaC family	Amino acids	lysine biosynthesis (Lys)
	BgpSM0074	Faecalimonas	phoceensis	MBIN341AECA3_04175	LysC	Aspartokinase (EC 2.7.2.4)	Amino acids	lysine biosynthesis (Lys)
	BgpSM0074	Faecalimonas	phoceensis	MBIN341AECA3_05045	LysA	Diaminopimelate decarboxylase (EC 4.1.1.20)	Amino acids	lysine biosynthesis (Lys)
	BgpSM0074	Faecalimonas	phoceensis	MBIN341AECA3_05970	DapF	Diaminopimelate epimerase (EC 5.1.1.7)	Amino acids	lysine biosynthesis (Lys)
	BgpSM0074	Faecalimonas	phoceensis	MBIN341AECA3_05975	DapL	L,L-diaminopimelate aminotransferase (EC 2.6.1.83)	Amino acids	lysine biosynthesis (Lys)
	BgpSM0074	Faecalimonas	phoceensis	MBIN341AECA3_07580	Ddh	Meso-diaminopimelate D-dehydrogenase (EC 1.4.1.16)	Amino acids	lysine biosynthesis (Lys)
	BgpSM0074	Faecalimonas	phoceensis	MBIN341AECA3_08455	Asd	Aspartate-semialdehyde dehydrogenase (EC 1.2.1.11)	Amino acids	lysine biosynthesis (Lys)
	BgpSM0074	Faecalimonas	phoceensis	MBIN341AECA3_09480	DapF	Diaminopimelate epimerase (EC 5.1.1.7)	Amino acids	lysine biosynthesis (Lys)
	BgpSM0074	Faecalimonas	phoceensis	MBIN341AECA3_09720	DapH	2,3,4,5-tetrahydropyridine-2,6-dicarboxylate N-acetyltransferase (EC 2.3.1.89)	Amino acids	lysine biosynthesis (Lys)
	BgpSM0074	Faecalimonas	phoceensis	MBIN341AECA3_07230	MalL	Oligo-1,6-glucosidase (EC 3.2.1.10)	Carbohydrate utilization	maltose utilization (Mal); maltooligosaccharides utilization (MOS)	alpha-galactosides utilization (Aga)
	BgpSM0074	Faecalimonas	phoceensis	MBIN341AECA3_07230	MalL	Oligo-1,6-glucosidase (EC 3.2.1.10)	Carbohydrate utilization	maltose utilization (Mal); maltooligosaccharides utilization (MOS)	alpha-galactosides utilization (Aga)
	BgpSM0074	Faecalimonas	phoceensis	MBIN341AECA3_00545	NplT	Neopullulanase (EC 3.2.1.135)	Carbohydrate utilization	maltose utilization (Mal); maltooligosaccharides utilization (MOS)
	BgpSM0074	Faecalimonas	phoceensis	MBIN341AECA3_00545	NplT	Neopullulanase (EC 3.2.1.135)	Carbohydrate utilization	maltose utilization (Mal); maltooligosaccharides utilization (MOS)
	BgpSM0074	Faecalimonas	phoceensis	MBIN341AECA3_01130	MalQ	4-alpha-glucanotransferase (amylomaltase) (EC 2.4.1.25)	Carbohydrate utilization	maltose utilization (Mal); maltooligosaccharides utilization (MOS)
	BgpSM0074	Faecalimonas	phoceensis	MBIN341AECA3_01130	MalQ	4-alpha-glucanotransferase (amylomaltase) (EC 2.4.1.25)	Carbohydrate utilization	maltose utilization (Mal); maltooligosaccharides utilization (MOS)
	BgpSM0074	Faecalimonas	phoceensis	MBIN341AECA3_02295	NplT	Neopullulanase (EC 3.2.1.135)	Carbohydrate utilization	maltose utilization (Mal); maltooligosaccharides utilization (MOS)
	BgpSM0074	Faecalimonas	phoceensis	MBIN341AECA3_02295	NplT	Neopullulanase (EC 3.2.1.135)	Carbohydrate utilization	maltose utilization (Mal); maltooligosaccharides utilization (MOS)
	BgpSM0074	Faecalimonas	phoceensis	MBIN341AECA3_06045	GlgP	Glycogen phosphorylase (EC 2.4.1.1)	Carbohydrate utilization	maltose utilization (Mal); maltooligosaccharides utilization (MOS)
	BgpSM0074	Faecalimonas	phoceensis	MBIN341AECA3_06045	GlgP	Glycogen phosphorylase (EC 2.4.1.1)	Carbohydrate utilization	maltose utilization (Mal); maltooligosaccharides utilization (MOS)
	BgpSM0074	Faecalimonas	phoceensis	MBIN341AECA3_06940	Gde2	Glycogen debranching enzyme (EC 3.2.1.-)	Carbohydrate utilization	maltose utilization (Mal); maltooligosaccharides utilization (MOS)
	BgpSM0074	Faecalimonas	phoceensis	MBIN341AECA3_06940	Gde2	Glycogen debranching enzyme (EC 3.2.1.-)	Carbohydrate utilization	maltose utilization (Mal); maltooligosaccharides utilization (MOS)
	BgpSM0074	Faecalimonas	phoceensis	MBIN341AECA3_07185	MalR	Maltose operon transcriptional repressor MalR, LacI family	Carbohydrate utilization	maltose utilization (Mal); maltooligosaccharides utilization (MOS)
	BgpSM0074	Faecalimonas	phoceensis	MBIN341AECA3_07185	MalR	Maltose operon transcriptional repressor MalR, LacI family	Carbohydrate utilization	maltose utilization (Mal); maltooligosaccharides utilization (MOS)
	BgpSM0074	Faecalimonas	phoceensis	MBIN341AECA3_07190	MalE	Maltose/maltodextrin ABC transporter, substrate binding periplasmic protein MalE	Carbohydrate utilization	maltose utilization (Mal); maltooligosaccharides utilization (MOS)
	BgpSM0074	Faecalimonas	phoceensis	MBIN341AECA3_07190	MalE	Maltose/maltodextrin ABC transporter, substrate binding periplasmic protein MalE	Carbohydrate utilization	maltose utilization (Mal); maltooligosaccharides utilization (MOS)
	BgpSM0074	Faecalimonas	phoceensis	MBIN341AECA3_07195	MalF	Maltose/maltodextrin ABC transporter, permease protein MalF	Carbohydrate utilization	maltose utilization (Mal); maltooligosaccharides utilization (MOS)
	BgpSM0074	Faecalimonas	phoceensis	MBIN341AECA3_07195	MalF	Maltose/maltodextrin ABC transporter, permease protein MalF	Carbohydrate utilization	maltose utilization (Mal); maltooligosaccharides utilization (MOS)
	BgpSM0074	Faecalimonas	phoceensis	MBIN341AECA3_07200	MalG	Maltose/maltodextrin ABC transporter, permease protein MalG	Carbohydrate utilization	maltose utilization (Mal); maltooligosaccharides utilization (MOS)
	BgpSM0074	Faecalimonas	phoceensis	MBIN341AECA3_07200	MalG	Maltose/maltodextrin ABC transporter, permease protein MalG	Carbohydrate utilization	maltose utilization (Mal); maltooligosaccharides utilization (MOS)
	BgpSM0074	Faecalimonas	phoceensis	MBIN341AECA3_07205	PulA	Pullulanase (EC 3.2.1.41)	Carbohydrate utilization	maltose utilization (Mal); maltooligosaccharides utilization (MOS)
	BgpSM0074	Faecalimonas	phoceensis	MBIN341AECA3_07205	PulA	Pullulanase (EC 3.2.1.41)	Carbohydrate utilization	maltose utilization (Mal); maltooligosaccharides utilization (MOS)
	BgpSM0074	Faecalimonas	phoceensis	MBIN341AECA3_07215	GlgP	Glycogen phosphorylase (EC 2.4.1.1)	Carbohydrate utilization	maltose utilization (Mal); maltooligosaccharides utilization (MOS)
	BgpSM0074	Faecalimonas	phoceensis	MBIN341AECA3_07215	GlgP	Glycogen phosphorylase (EC 2.4.1.1)	Carbohydrate utilization	maltose utilization (Mal); maltooligosaccharides utilization (MOS)
	BgpSM0074	Faecalimonas	phoceensis	MBIN341AECA3_07220	MalQ	4-alpha-glucanotransferase (amylomaltase) (EC 2.4.1.25)	Carbohydrate utilization	maltose utilization (Mal); maltooligosaccharides utilization (MOS)
	BgpSM0074	Faecalimonas	phoceensis	MBIN341AECA3_07220	MalQ	4-alpha-glucanotransferase (amylomaltase) (EC 2.4.1.25)	Carbohydrate utilization	maltose utilization (Mal); maltooligosaccharides utilization (MOS)
	BgpSM0074	Faecalimonas	phoceensis	MBIN341AECA3_07420	MxmX	Maltodextrin ABC transporter, ATP-binding protein MsmX	Carbohydrate utilization	maltose utilization (Mal); maltooligosaccharides utilization (MOS)
	BgpSM0074	Faecalimonas	phoceensis	MBIN341AECA3_07420	MxmX	Maltodextrin ABC transporter, ATP-binding protein MsmX	Carbohydrate utilization	maltose utilization (Mal); maltooligosaccharides utilization (MOS)
	BgpSM0074	Faecalimonas	phoceensis	MBIN341AECA3_08640	GlgX	Limit dextrin alpha-1,6-maltotetraose-hydrolase (EC 3.2.1.196)	Carbohydrate utilization	maltose utilization (Mal); maltooligosaccharides utilization (MOS)
	BgpSM0074	Faecalimonas	phoceensis	MBIN341AECA3_08640	GlgX	Limit dextrin alpha-1,6-maltotetraose-hydrolase (EC 3.2.1.196)	Carbohydrate utilization	maltose utilization (Mal); maltooligosaccharides utilization (MOS)
	BgpSM0074	Faecalimonas	phoceensis	MBIN341AECA3_10860	NplT	Neopullulanase (EC 3.2.1.135)	Carbohydrate utilization	maltose utilization (Mal); maltooligosaccharides utilization (MOS)
	BgpSM0074	Faecalimonas	phoceensis	MBIN341AECA3_10860	NplT	Neopullulanase (EC 3.2.1.135)	Carbohydrate utilization	maltose utilization (Mal); maltooligosaccharides utilization (MOS)
	BgpSM0074	Faecalimonas	phoceensis	MBIN341AECA3_02740	MalP	Maltose phosphorylase (EC 2.4.1.8)	Carbohydrate utilization	maltose utilization (Mal); maltooligosaccharides utilization (MOS)	trehalose utilization (Tre)
	BgpSM0074	Faecalimonas	phoceensis	MBIN341AECA3_02740	MalP	Maltose phosphorylase (EC 2.4.1.8)	Carbohydrate utilization	maltose utilization (Mal); maltooligosaccharides utilization (MOS)	trehalose utilization (Tre)
	BgpSM0074	Faecalimonas	phoceensis	MBIN341AECA3_02305	ManY1c	PTS system, mannose-specific IIC component	Carbohydrate utilization	mannose utilization (Man)
	BgpSM0074	Faecalimonas	phoceensis	MBIN341AECA3_02310	ManX1b	PTS system, mannose-specific IIB component (EC 2.7.1.69)	Carbohydrate utilization	mannose utilization (Man)
	BgpSM0074	Faecalimonas	phoceensis	MBIN341AECA3_01940	MetK	S-adenosylmethionine synthetase (EC 2.5.1.6)	Amino acids	methionine biosynthesis (Met)
	BgpSM0074	Faecalimonas	phoceensis	MBIN341AECA3_04735	MetY	O-succinylhomoserine sulfhydrylase (EC 2.5.1.48)	Amino acids	methionine biosynthesis (Met)
	BgpSM0074	Faecalimonas	phoceensis	MBIN341AECA3_05860	MetN	Methionine ABC transporter ATP-binding protein	Amino acids	methionine biosynthesis (Met)
	BgpSM0074	Faecalimonas	phoceensis	MBIN341AECA3_06665	MetA	Homoserine O-succinyltransferase (EC 2.3.1.46)	Amino acids	methionine biosynthesis (Met)
	BgpSM0074	Faecalimonas	phoceensis	MBIN341AECA3_08200	MetH	5-methyltetrahydrofolate--homocysteine methyltransferase (EC 2.1.1.13)	Amino acids	methionine biosynthesis (Met)
	BgpSM0074	Faecalimonas	phoceensis	MBIN341AECA3_08205	MetH4	Methionine synthase activation domain (EC 2.1.1.13)	Amino acids	methionine biosynthesis (Met)
	BgpSM0074	Faecalimonas	phoceensis	MBIN341AECA3_08210	MetF	5,10-methylenetetrahydrofolate reductase (EC 1.5.1.20)	Amino acids	methionine biosynthesis (Met)
	BgpSM0074	Faecalimonas	phoceensis	MBIN341AECA3_08970	MetY	O-succinylhomoserine sulfhydrylase (EC 2.5.1.48)	Amino acids	methionine biosynthesis (Met)
	BgpSM0074	Faecalimonas	phoceensis	MBIN341AECA3_00020	NagEb; NagEc	PTS system, N-acetylglucosamine-specific IIB component (EC 2.7.1.69); PTS system, N-acetylglucosamine-specific IIC component (EC 2.7.1.69)	Carbohydrate utilization	N-acetylglucosamine utilization (GlcNAc)
	BgpSM0074	Faecalimonas	phoceensis	MBIN341AECA3_00025	NagEa	PTS system, N-acetylglucosamine-specific IIA component (EC 2.7.1.69)	Carbohydrate utilization	N-acetylglucosamine utilization (GlcNAc)
	BgpSM0074	Faecalimonas	phoceensis	MBIN341AECA3_00030	NagR3	Predicted antiterminator of N-acetylglucosamine operon, BglG family	Carbohydrate utilization	N-acetylglucosamine utilization (GlcNAc)
	BgpSM0074	Faecalimonas	phoceensis	MBIN341AECA3_07460	NagKH	N-acetylhexosamine 1-kinase (EC 2.7.1.162)	Carbohydrate utilization	N-acetylglucosamine utilization (GlcNAc)
	BgpSM0074	Faecalimonas	phoceensis	MBIN341AECA3_07965	GlmM	Phosphoglucosamine mutase (EC 5.4.2.10)	Carbohydrate utilization	N-acetylglucosamine utilization (GlcNAc)
	BgpSM0074	Faecalimonas	phoceensis	MBIN341AECA3_02280	NagA; NagA1	N-acetylglucosamine-6-phosphate deacetylase (EC 3.5.1.25)	Carbohydrate utilization	N-acetylglucosamine utilization (GlcNAc); chitobiose utilization (Chb); lacto-N-biose utilization (Lnb)	N-acetylmannosamine utilization (ManNAc); N-acetylneuraminate utilization (NANA)
	BgpSM0074	Faecalimonas	phoceensis	MBIN341AECA3_02280	NagA; NagA1	N-acetylglucosamine-6-phosphate deacetylase (EC 3.5.1.25)	Carbohydrate utilization	N-acetylglucosamine utilization (GlcNAc); chitobiose utilization (Chb); lacto-N-biose utilization (Lnb)	N-acetylmannosamine utilization (ManNAc); N-acetylneuraminate utilization (NANA)
	BgpSM0074	Faecalimonas	phoceensis	MBIN341AECA3_02280	NagA; NagA1	N-acetylglucosamine-6-phosphate deacetylase (EC 3.5.1.25)	Carbohydrate utilization	N-acetylglucosamine utilization (GlcNAc); chitobiose utilization (Chb); lacto-N-biose utilization (Lnb)	N-acetylmannosamine utilization (ManNAc); N-acetylneuraminate utilization (NANA)
	BgpSM0074	Faecalimonas	phoceensis	MBIN341AECA3_02285	NagB	Glucosamine-6-phosphate deaminase (EC 3.5.99.6)	Carbohydrate utilization	N-acetylglucosamine utilization (GlcNAc); chitobiose utilization (Chb); lacto-N-biose utilization (Lnb)	N-acetylmannosamine utilization (ManNAc); N-acetylneuraminate utilization (NANA)
	BgpSM0074	Faecalimonas	phoceensis	MBIN341AECA3_02285	NagB	Glucosamine-6-phosphate deaminase (EC 3.5.99.6)	Carbohydrate utilization	N-acetylglucosamine utilization (GlcNAc); chitobiose utilization (Chb); lacto-N-biose utilization (Lnb)	N-acetylmannosamine utilization (ManNAc); N-acetylneuraminate utilization (NANA)
	BgpSM0074	Faecalimonas	phoceensis	MBIN341AECA3_02285	NagB	Glucosamine-6-phosphate deaminase (EC 3.5.99.6)	Carbohydrate utilization	N-acetylglucosamine utilization (GlcNAc); chitobiose utilization (Chb); lacto-N-biose utilization (Lnb)	N-acetylmannosamine utilization (ManNAc); N-acetylneuraminate utilization (NANA)
	BgpSM0074	Faecalimonas	phoceensis	MBIN341AECA3_01140	PncB2	Nicotinate phosphoribosyltransferase (EC 6.3.4.21)	Vitamins/cofactors	NAD(P) cofactors, de novo synthesis (B3)
	BgpSM0074	Faecalimonas	phoceensis	MBIN341AECA3_01705	NadA	Quinolinate synthetase (EC 2.5.1.72)	Vitamins/cofactors	NAD(P) cofactors, de novo synthesis (B3)
	BgpSM0074	Faecalimonas	phoceensis	MBIN341AECA3_01710	NadB	L-aspartate oxidase (EC 1.4.3.16)	Vitamins/cofactors	NAD(P) cofactors, de novo synthesis (B3)
	BgpSM0074	Faecalimonas	phoceensis	MBIN341AECA3_01715	NadC	Quinolinate phosphoribosyltransferase [decarboxylating] (EC 2.4.2.19)	Vitamins/cofactors	NAD(P) cofactors, de novo synthesis (B3)
	BgpSM0074	Faecalimonas	phoceensis	MBIN341AECA3_01720	NiaR	Transcriptional repressor for NAD biosynthesis in gram-positives	Vitamins/cofactors	NAD(P) cofactors, de novo synthesis (B3)
	BgpSM0074	Faecalimonas	phoceensis	MBIN341AECA3_04215	NadD	Nicotinate-nucleotide adenylyltransferase (EC 2.7.7.18)	Vitamins/cofactors	NAD(P) cofactors, de novo synthesis (B3)
	BgpSM0074	Faecalimonas	phoceensis	MBIN341AECA3_05880	NiaY	Predicted nicotinate-regulated transporter BH3254	Vitamins/cofactors	NAD(P) cofactors, de novo synthesis (B3)
	BgpSM0074	Faecalimonas	phoceensis	MBIN341AECA3_09250	NadE	NAD synthetase (EC 6.3.1.5)	Vitamins/cofactors	NAD(P) cofactors, de novo synthesis (B3)
	BgpSM0074	Faecalimonas	phoceensis	MBIN341AECA3_01315	SerA	D-3-phosphoglycerate dehydrogenase (EC 1.1.1.95)	Amino acids	serine biosynthesis (Ser)
	BgpSM0074	Faecalimonas	phoceensis	MBIN341AECA3_06485	SerA	D-3-phosphoglycerate dehydrogenase (EC 1.1.1.95)	Amino acids	serine biosynthesis (Ser)
	BgpSM0074	Faecalimonas	phoceensis	MBIN341AECA3_06490	SerC1	Phosphoserine aminotransferase (EC 2.6.1.52)	Amino acids	serine biosynthesis (Ser)
	BgpSM0074	Faecalimonas	phoceensis	MBIN341AECA3_01335	ScrR	Sucrose operon repressor ScrR, LacI family	Carbohydrate utilization	sucrose utilization (Scr)
	BgpSM0074	Faecalimonas	phoceensis	MBIN341AECA3_01340	ScrAb; ScrAc	PTS system, sucrose-specific IIB component (EC 2.7.1.69); PTS system, sucrose-specific IIC component (EC 2.7.1.69)	Carbohydrate utilization	sucrose utilization (Scr)
	BgpSM0074	Faecalimonas	phoceensis	MBIN341AECA3_01345	ScrB1	Sucrose-6-phosphate hydrolase (EC 3.2.1.B3)	Carbohydrate utilization	sucrose utilization (Scr)
	BgpSM0074	Faecalimonas	phoceensis	MBIN341AECA3_01390	ScrR	Sucrose operon repressor ScrR, LacI family	Carbohydrate utilization	sucrose utilization (Scr)
	BgpSM0074	Faecalimonas	phoceensis	MBIN341AECA3_00170	ThrB2	Predicted functional analog of homoserine kinase (EC 2.7.1.-)	Amino acids	threonine biosynthesis (Thr)
	BgpSM0074	Faecalimonas	phoceensis	MBIN341AECA3_09200	ThrC	Threonine synthase (EC 4.2.3.1)	Amino acids	threonine biosynthesis (Thr)
	BgpSM0074	Faecalimonas	phoceensis	MBIN341AECA3_00165	Hom	Homoserine dehydrogenase (EC 1.1.1.3)	Amino acids	threonine biosynthesis (Thr); methionine biosynthesis (Met)
	BgpSM0074	Faecalimonas	phoceensis	MBIN341AECA3_00165	Hom	Homoserine dehydrogenase (EC 1.1.1.3)	Amino acids	threonine biosynthesis (Thr); methionine biosynthesis (Met)
	BgpSM0074	Faecalimonas	phoceensis	MBIN341AECA3_09320	Hom	Homoserine dehydrogenase (EC 1.1.1.3)	Amino acids	threonine biosynthesis (Thr); methionine biosynthesis (Met)
	BgpSM0074	Faecalimonas	phoceensis	MBIN341AECA3_09320	Hom	Homoserine dehydrogenase (EC 1.1.1.3)	Amino acids	threonine biosynthesis (Thr); methionine biosynthesis (Met)
	BgpSM0074	Faecalimonas	phoceensis	MBIN341AECA3_03360	TrpB2	Tryptophan synthase (indole-salvaging) (EC 4.2.1.122)	Amino acids	tryptophan biosynthesis (Trp)
	BgpSM0074	Faecalimonas	phoceensis	MBIN341AECA3_07225	TrpF	Phosphoribosylanthranilate isomerase (EC 5.3.1.24)	Amino acids	tryptophan biosynthesis (Trp)
	BgpSM0074	Faecalimonas	phoceensis	MBIN341AECA3_08910	TrpA	Tryptophan synthase alpha chain (EC 4.2.1.20)	Amino acids	tryptophan biosynthesis (Trp)
	BgpSM0074	Faecalimonas	phoceensis	MBIN341AECA3_08915	TrpB	Tryptophan synthase beta chain (EC 4.2.1.20)	Amino acids	tryptophan biosynthesis (Trp)
	BgpSM0074	Faecalimonas	phoceensis	MBIN341AECA3_08920	TrpF	Phosphoribosylanthranilate isomerase (EC 5.3.1.24)	Amino acids	tryptophan biosynthesis (Trp)
	BgpSM0074	Faecalimonas	phoceensis	MBIN341AECA3_08925	TrpC	Indole-3-glycerol phosphate synthase (EC 4.1.1.48)	Amino acids	tryptophan biosynthesis (Trp)
	BgpSM0074	Faecalimonas	phoceensis	MBIN341AECA3_08930	TrpD	Anthranilate phosphoribosyltransferase (EC 2.4.2.18)	Amino acids	tryptophan biosynthesis (Trp)
	BgpSM0074	Faecalimonas	phoceensis	MBIN341AECA3_08935	TrpG	Anthranilate synthase, amidotransferase component (EC 4.1.3.27)	Amino acids	tryptophan biosynthesis (Trp)
	BgpSM0074	Faecalimonas	phoceensis	MBIN341AECA3_08940	TrpE	Anthranilate synthase, aminase component (EC 4.1.3.27)	Amino acids	tryptophan biosynthesis (Trp)
	BgpSM0074	Faecalimonas	phoceensis	MBIN341AECA3_06260	LysR	Transcriptional regulator of tryptophan decarboxylase, LysR family	Other catabolic pathways	tryptophan degradation (Trp_d)
	BgpSM0074	Faecalimonas	phoceensis	MBIN341AECA3_06265	Trd	Tryptophan decarboxylase (EC 4.1.1.28)	Other catabolic pathways	tryptophan degradation (Trp_d)
	BgpSM0074	Faecalimonas	phoceensis	MBIN341AECA3_10310	IORa	Indolepyruvate oxidoreductase subunit IorA (EC 1.2.7.8)	Other catabolic pathways	tryptophan degradation (Trp_d)
	BgpSM0074	Faecalimonas	phoceensis	MBIN341AECA3_10315	IORb	Indolepyruvate oxidoreductase subunit IorB (EC 1.2.7.8)	Other catabolic pathways	tryptophan degradation (Trp_d)
	BgpSM0074	Faecalimonas	phoceensis	MBIN341AECA3_06395	PheAp	Prephenate dehydratase (EC 4.2.1.51)	Amino acids	tyrosine biosynthesis (Tyr); phenylalanine biosynthesis (Phe)
	BgpSM0074	Faecalimonas	phoceensis	MBIN341AECA3_06395	PheAp	Prephenate dehydratase (EC 4.2.1.51)	Amino acids	tyrosine biosynthesis (Tyr); phenylalanine biosynthesis (Phe)
	BgpSM0074	Faecalimonas	phoceensis	MBIN341AECA3_09085	TyrAp	Prephenate dehydrogenase (EC 1.3.1.12)	Amino acids	tyrosine biosynthesis (Tyr); phenylalanine biosynthesis (Phe)
	BgpSM0074	Faecalimonas	phoceensis	MBIN341AECA3_09085	TyrAp	Prephenate dehydrogenase (EC 1.3.1.12)	Amino acids	tyrosine biosynthesis (Tyr); phenylalanine biosynthesis (Phe)
	BgpSM0074	Faecalimonas	phoceensis	MBIN341AECA3_09205	TyrT	Predicted tyrosine transporter, NhaC family	Amino acids	tyrosine biosynthesis (Tyr); phenylalanine biosynthesis (Phe)
	BgpSM0074	Faecalimonas	phoceensis	MBIN341AECA3_09205	TyrT	Predicted tyrosine transporter, NhaC family	Amino acids	tyrosine biosynthesis (Tyr); phenylalanine biosynthesis (Phe)
	BgpSM0074	Faecalimonas	phoceensis	MBIN341AECA3_04110	AroHI; AroK1	Chorismate mutase I (EC 5.4.99.5); Shikimate kinase I (EC 2.7.1.71)	Amino acids	tyrosine biosynthesis (Tyr); phenylalanine biosynthesis (Phe); chorismate biosynthesis (Chor)
	BgpSM0074	Faecalimonas	phoceensis	MBIN341AECA3_04110	AroHI; AroK1	Chorismate mutase I (EC 5.4.99.5); Shikimate kinase I (EC 2.7.1.71)	Amino acids	tyrosine biosynthesis (Tyr); phenylalanine biosynthesis (Phe); chorismate biosynthesis (Chor)
	BgpSM0074	Faecalimonas	phoceensis	MBIN341AECA3_04110	AroHI; AroK1	Chorismate mutase I (EC 5.4.99.5); Shikimate kinase I (EC 2.7.1.71)	Amino acids	tyrosine biosynthesis (Tyr); phenylalanine biosynthesis (Phe); chorismate biosynthesis (Chor)
	BgpSM0074	Faecalimonas	phoceensis	MBIN341AECA3_10270	XynT	Xyloside transporter XynT	Carbohydrate utilization	xylooligosaccharides utilization (XOS)
	BgpSM0074	Faecalimonas	phoceensis	MBIN341AECA3_10280	XynB	Beta-xylosidase (EC 3.2.1.37)	Carbohydrate utilization	xylooligosaccharides utilization (XOS)
	BgpSM0074	Faecalimonas	phoceensis	MBIN341AECA3_10250	XylA2	predicted xylose isomerase	Carbohydrate utilization	xylooligosaccharides utilization (XOS)	xylose utilization (Xyl)
	BgpSM0074	Faecalimonas	phoceensis	MBIN341AECA3_10255	XylB	Xylulose kinase (EC 2.7.1.17)	Carbohydrate utilization	xylooligosaccharides utilization (XOS)	xylose utilization (Xyl); xylitol utilization (Xlt); arabinitol utilization (Atl)
	BgpSM0075	Prevotella	hominis	MBINF5F88A4B_06955	Pta	Phosphate acetyltransferase (EC 2.3.1.8)	Fermentation products	acetate production
	BgpSM0075	Prevotella	hominis	MBINF5F88A4B_10170	AckA	Acetate kinase (EC 2.7.2.1)	Fermentation products	acetate production
	BgpSM0075	Prevotella	hominis	MBINF5F88A4B_01190	AraP_SSS	Sodium-dependent alpha-arabino-oligosaccharides transporter AraP (2.A.21), SSS family	Carbohydrate utilization	alpha-arabinooligosaccharides utilization (aAOS)	arabinose utilization (Ara)
	BgpSM0075	Prevotella	hominis	MBINF5F88A4B_01200	AraD	L-ribulose-5-phosphate 4-epimerase (EC 5.1.3.4)	Carbohydrate utilization	alpha-arabinooligosaccharides utilization (aAOS)	arabinose utilization (Ara)
	BgpSM0075	Prevotella	hominis	MBINF5F88A4B_12300	AraA	L-arabinose isomerase (EC 5.3.1.4)	Carbohydrate utilization	alpha-arabinooligosaccharides utilization (aAOS)	arabinose utilization (Ara)
	BgpSM0075	Prevotella	hominis	MBINF5F88A4B_12305	AraB	Ribulokinase (EC 2.7.1.16)	Carbohydrate utilization	alpha-arabinooligosaccharides utilization (aAOS)	arabinose utilization (Ara)
	BgpSM0075	Prevotella	hominis	MBINF5F88A4B_02270	AbfA2	alpha-L-arabinofuranosidase (EC 3.2.1.55)	Carbohydrate utilization	alpha-arabinooligosaccharides utilization (aAOS)
	BgpSM0075	Prevotella	hominis	MBINF5F88A4B_04740	AbfA2	alpha-L-arabinofuranosidase (EC 3.2.1.55)	Carbohydrate utilization	alpha-arabinooligosaccharides utilization (aAOS)
	BgpSM0075	Prevotella	hominis	MBINF5F88A4B_06535	AbnA	Endo-alpha-(1->5)-L-arabinanase (EC 3.2.1.99), GH43 family	Carbohydrate utilization	alpha-arabinooligosaccharides utilization (aAOS)
	BgpSM0075	Prevotella	hominis	MBINF5F88A4B_06540	Abf3_GH51	Exo-alpha-(1->2/1->3)-L-arabinofuranosidase (EC 3.2.1.55), GH51 family	Carbohydrate utilization	alpha-arabinooligosaccharides utilization (aAOS)
	BgpSM0075	Prevotella	hominis	MBINF5F88A4B_06835	Abf_GH51	Exo-alpha-(1->5)-L-arabinofuranosidase (EC 3.2.1.55), GH51 family	Carbohydrate utilization	alpha-arabinooligosaccharides utilization (aAOS)
	BgpSM0075	Prevotella	hominis	MBINF5F88A4B_12310	AbfA2	alpha-L-arabinofuranosidase (EC 3.2.1.55)	Carbohydrate utilization	alpha-arabinooligosaccharides utilization (aAOS)
	BgpSM0075	Prevotella	hominis	MBINF5F88A4B_00155	ArgH	Argininosuccinate lyase (EC 4.3.2.1)	Amino acids	arginine biosynthesis (Arg)
	BgpSM0075	Prevotella	hominis	MBINF5F88A4B_01665	ArgA2	N-acetylglutamate synthase, alternative (EC 2.3.1.1)	Amino acids	arginine biosynthesis (Arg)
	BgpSM0075	Prevotella	hominis	MBINF5F88A4B_01670	ArgR	Arginine pathway regulatory protein ArgR, repressor of arg regulon	Amino acids	arginine biosynthesis (Arg)
	BgpSM0075	Prevotella	hominis	MBINF5F88A4B_02735	ArgE	Acetylornithine deacetylase (EC 3.5.1.16)	Amino acids	arginine biosynthesis (Arg)
	BgpSM0075	Prevotella	hominis	MBINF5F88A4B_10100	ArgF3	N-succinylornithine carbamoyltransferase (EC 2.1.3.11)	Amino acids	arginine biosynthesis (Arg)
	BgpSM0075	Prevotella	hominis	MBINF5F88A4B_11765	ArgD	N-acetylornithine aminotransferase (EC 2.6.1.11)	Amino acids	arginine biosynthesis (Arg)
	BgpSM0075	Prevotella	hominis	MBINF5F88A4B_15210	ArgB	N-acetylglutamate kinase (EC 2.7.2.8)	Amino acids	arginine biosynthesis (Arg)
	BgpSM0075	Prevotella	hominis	MBINF5F88A4B_07440	AsnA	Aspartate--ammonia ligase (EC 6.3.1.1)	Amino acids	asparagine biosynthesis (Asn)
	BgpSM0075	Prevotella	hominis	MBINF5F88A4B_14735	AsnB1	Asparagine synthetase [glutamine-hydrolyzing] (EC 6.3.5.4)	Amino acids	asparagine biosynthesis (Asn)
	BgpSM0075	Prevotella	hominis	MBINF5F88A4B_08225	AspC	Aspartate aminotransferase (EC 2.6.1.1)	Amino acids	aspartate biosynthesis (Asp)
	BgpSM0075	Prevotella	hominis	MBINF5F88A4B_13945	AspC	Aspartate aminotransferase (EC 2.6.1.1)	Amino acids	aspartate biosynthesis (Asp)
	BgpSM0075	Prevotella	hominis	MBINF5F88A4B_02305	AspC; AroJa	Aspartate aminotransferase (EC 2.6.1.1); Biosynthetic Aromatic amino acid aminotransferase alpha (EC 2.6.1.57)	Amino acids	aspartate biosynthesis (Asp); tyrosine biosynthesis (Tyr); phenylalanine biosynthesis (Phe)
	BgpSM0075	Prevotella	hominis	MBINF5F88A4B_02305	AspC; AroJa	Aspartate aminotransferase (EC 2.6.1.1); Biosynthetic Aromatic amino acid aminotransferase alpha (EC 2.6.1.57)	Amino acids	aspartate biosynthesis (Asp); tyrosine biosynthesis (Tyr); phenylalanine biosynthesis (Phe)
	BgpSM0075	Prevotella	hominis	MBINF5F88A4B_02305	AspC; AroJa	Aspartate aminotransferase (EC 2.6.1.1); Biosynthetic Aromatic amino acid aminotransferase alpha (EC 2.6.1.57)	Amino acids	aspartate biosynthesis (Asp); tyrosine biosynthesis (Tyr); phenylalanine biosynthesis (Phe)
	BgpSM0075	Prevotella	hominis	MBINF5F88A4B_15350	NAGLU	Alpha-N-acetylglucosaminidase (EC 3.2.1.50)	Carbohydrate utilization	chitobiose utilization (Chb)
	BgpSM0075	Prevotella	hominis	MBINF5F88A4B_04055	AroC	Chorismate synthase (EC 4.2.3.5)	Amino acids	chorismate biosynthesis (Chor)
	BgpSM0075	Prevotella	hominis	MBINF5F88A4B_05840	AroE2	Shikimate 5-dehydrogenase I alpha (EC 1.1.1.25)	Amino acids	chorismate biosynthesis (Chor)
	BgpSM0075	Prevotella	hominis	MBINF5F88A4B_06700	AroD2	3-dehydroquinate dehydratase II (EC 4.2.1.10)	Amino acids	chorismate biosynthesis (Chor)
	BgpSM0075	Prevotella	hominis	MBINF5F88A4B_10630	AroA	3-phosphoshikimate 1-carboxyvinyltransferase (EC 2.5.1.19)	Amino acids	chorismate biosynthesis (Chor)
	BgpSM0075	Prevotella	hominis	MBINF5F88A4B_15200	AroK1	Shikimate kinase I (EC 2.7.1.71)	Amino acids	chorismate biosynthesis (Chor)
	BgpSM0075	Prevotella	hominis	MBINF5F88A4B_15345	AroB	3-dehydroquinate synthase (EC 4.2.3.4)	Amino acids	chorismate biosynthesis (Chor)
	BgpSM0075	Prevotella	hominis	MBINF5F88A4B_02300	AroG2; AroHI	2-keto-3-deoxy-D-arabino-heptulosonate-7-phosphate synthase I beta (EC 2.5.1.54); Chorismate mutase I (EC 5.4.99.5)	Amino acids	chorismate biosynthesis (Chor); tyrosine biosynthesis (Tyr); phenylalanine biosynthesis (Phe)
	BgpSM0075	Prevotella	hominis	MBINF5F88A4B_02300	AroG2; AroHI	2-keto-3-deoxy-D-arabino-heptulosonate-7-phosphate synthase I beta (EC 2.5.1.54); Chorismate mutase I (EC 5.4.99.5)	Amino acids	chorismate biosynthesis (Chor); tyrosine biosynthesis (Tyr); phenylalanine biosynthesis (Phe)
	BgpSM0075	Prevotella	hominis	MBINF5F88A4B_02300	AroG2; AroHI	2-keto-3-deoxy-D-arabino-heptulosonate-7-phosphate synthase I beta (EC 2.5.1.54); Chorismate mutase I (EC 5.4.99.5)	Amino acids	chorismate biosynthesis (Chor); tyrosine biosynthesis (Tyr); phenylalanine biosynthesis (Phe)
	BgpSM0075	Prevotella	hominis	MBINF5F88A4B_01290	PanG	Ketopantoate reductase PanG (EC 1.1.1.169)	Vitamins/cofactors	coenzyme A, de novo synthesis (B5)
	BgpSM0075	Prevotella	hominis	MBINF5F88A4B_03775	PanD	Aspartate 1-decarboxylase (EC 4.1.1.11)	Vitamins/cofactors	coenzyme A, de novo synthesis (B5)
	BgpSM0075	Prevotella	hominis	MBINF5F88A4B_03780	PanC	Pantoate--beta-alanine ligase (EC 6.3.2.1)	Vitamins/cofactors	coenzyme A, de novo synthesis (B5)
	BgpSM0075	Prevotella	hominis	MBINF5F88A4B_04695	CoaW	Pantothenate kinase type II, eukaryotic (EC 2.7.1.33)	Vitamins/cofactors	coenzyme A, de novo synthesis (B5)
	BgpSM0075	Prevotella	hominis	MBINF5F88A4B_05895	CoaC; CoaB	Phosphopantothenoylcysteine decarboxylase (EC 4.1.1.36); Phosphopantothenoylcysteine synthetase (EC 6.3.2.5)	Vitamins/cofactors	coenzyme A, de novo synthesis (B5)
	BgpSM0075	Prevotella	hominis	MBINF5F88A4B_07625	CoaE	Dephospho-CoA kinase (EC 2.7.1.24)	Vitamins/cofactors	coenzyme A, de novo synthesis (B5)
	BgpSM0075	Prevotella	hominis	MBINF5F88A4B_09885	CoaD	Phosphopantetheine adenylyltransferase (EC 2.7.7.3)	Vitamins/cofactors	coenzyme A, de novo synthesis (B5)
	BgpSM0075	Prevotella	hominis	MBINF5F88A4B_14415	PanB	3-methyl-2-oxobutanoate hydroxymethyltransferase (EC 2.1.2.11)	Vitamins/cofactors	coenzyme A, de novo synthesis (B5)
	BgpSM0075	Prevotella	hominis	MBINF5F88A4B_05095	CysE	Serine acetyltransferase (EC 2.3.1.30)	Amino acids	cysteine biosynthesis (Cys)
	BgpSM0075	Prevotella	hominis	MBINF5F88A4B_06315	CysE	Serine acetyltransferase (EC 2.3.1.30)	Amino acids	cysteine biosynthesis (Cys)
	BgpSM0075	Prevotella	hominis	MBINF5F88A4B_12905	CysE	Serine acetyltransferase (EC 2.3.1.30)	Amino acids	cysteine biosynthesis (Cys)
	BgpSM0075	Prevotella	hominis	MBINF5F88A4B_14070	CysK	Cysteine synthase (EC 2.5.1.47)	Amino acids	cysteine biosynthesis (Cys)
	BgpSM0075	Prevotella	hominis	MBINF5F88A4B_00120	RibDr; RibDd	5-amino-6-(5-phosphoribosylamino)uracil reductase (EC 1.1.1.193); Diaminohydroxyphosphoribosylaminopyrimidine deaminase (EC 3.5.4.26)	Vitamins/cofactors	FMN/FAD cofactors, de novo synthesis (B2)
	BgpSM0075	Prevotella	hominis	MBINF5F88A4B_09240	RibF	Riboflavin kinase (EC 2.7.1.26)	Vitamins/cofactors	FMN/FAD cofactors, de novo synthesis (B2)
	BgpSM0075	Prevotella	hominis	MBINF5F88A4B_12290	RibE	Riboflavin synthase eubacterial/eukaryotic (EC 2.5.1.9)	Vitamins/cofactors	FMN/FAD cofactors, de novo synthesis (B2)
	BgpSM0075	Prevotella	hominis	MBINF5F88A4B_12980	RibH	6,7-dimethyl-8-ribityllumazine synthase (EC 2.5.1.78)	Vitamins/cofactors	FMN/FAD cofactors, de novo synthesis (B2)
	BgpSM0075	Prevotella	hominis	MBINF5F88A4B_13940	RibB; RibA	3,4-dihydroxy-2-butanone 4-phosphate synthase (EC 4.1.99.12); GTP cyclohydrolase II (EC 3.5.4.25)	Vitamins/cofactors	FMN/FAD cofactors, de novo synthesis (B2)
	BgpSM0075	Prevotella	hominis	MBINF5F88A4B_01165	FolC	Dihydrofolate synthase (EC 6.3.2.12)	Vitamins/cofactors	folate cofactors, de novo synthesis (B9)
	BgpSM0075	Prevotella	hominis	MBINF5F88A4B_06965	FolP	Dihydropteroate synthase (EC 2.5.1.15)	Vitamins/cofactors	folate cofactors, de novo synthesis (B9)
	BgpSM0075	Prevotella	hominis	MBINF5F88A4B_10610	FolE1; GCYHI1	GTP cyclohydrolase I (EC 3.5.4.16) type 1	Vitamins/cofactors	folate cofactors, de novo synthesis (B9)
	BgpSM0075	Prevotella	hominis	MBINF5F88A4B_11025	FolA	Dihydrofolate reductase (EC 1.5.1.3)	Vitamins/cofactors	folate cofactors, de novo synthesis (B9)
	BgpSM0075	Prevotella	hominis	MBINF5F88A4B_12400	FolB	Dihydroneopterin aldolase (EC 4.1.2.25)	Vitamins/cofactors	folate cofactors, de novo synthesis (B9)
	BgpSM0075	Prevotella	hominis	MBINF5F88A4B_14680	FolK	2-amino-4-hydroxy-6-hydroxymethyldihydropteridine pyrophosphokinase (EC 2.7.6.3)	Vitamins/cofactors	folate cofactors, de novo synthesis (B9)
	BgpSM0075	Prevotella	hominis	MBINF5F88A4B_08295	PflA	Pyruvate formate-lyase (EC 2.3.1.54)	Fermentation products	formate production
	BgpSM0075	Prevotella	hominis	MBINF5F88A4B_08310	PflB	Pyruvate formate-lyase activating enzyme (EC 1.97.1.4)	Fermentation products	formate production
	BgpSM0075	Prevotella	hominis	MBINF5F88A4B_08065	SusD_fos	SusD, outer membrane protein involved in FOS binding	Carbohydrate utilization	fructooligosaccharides utilization (FOS)
	BgpSM0075	Prevotella	hominis	MBINF5F88A4B_11000	BfrA_old	beta-fructofuranosidase (EC 3.2.1.26)	Carbohydrate utilization	fructooligosaccharides utilization (FOS)
	BgpSM0075	Prevotella	hominis	MBINF5F88A4B_11715	HTCS_fos	DNA-binding response regulator for FOS utilization, AraC family	Carbohydrate utilization	fructooligosaccharides utilization (FOS)
	BgpSM0075	Prevotella	hominis	MBINF5F88A4B_13920	HTCS_fos	DNA-binding response regulator for FOS utilization, AraC family	Carbohydrate utilization	fructooligosaccharides utilization (FOS)
	BgpSM0075	Prevotella	hominis	MBINF5F88A4B_10995	FruP	Predicted fructose transporter	Carbohydrate utilization	fructose utilization (Fru)
	BgpSM0075	Prevotella	hominis	MBINF5F88A4B_09940	Frk_ScrK; ScrK	Fructokinase (EC 2.7.1.4)	Carbohydrate utilization	fructose utilization (Fru); sucrose utilization (Scr); fructooligosaccharides utilization (FOS)	mannitol utilization (Mtl)
	BgpSM0075	Prevotella	hominis	MBINF5F88A4B_09940	Frk_ScrK; ScrK	Fructokinase (EC 2.7.1.4)	Carbohydrate utilization	fructose utilization (Fru); sucrose utilization (Scr); fructooligosaccharides utilization (FOS)	mannitol utilization (Mtl)
	BgpSM0075	Prevotella	hominis	MBINF5F88A4B_09940	Frk_ScrK; ScrK	Fructokinase (EC 2.7.1.4)	Carbohydrate utilization	fructose utilization (Fru); sucrose utilization (Scr); fructooligosaccharides utilization (FOS)	mannitol utilization (Mtl)
	BgpSM0075	Prevotella	hominis	MBINF5F88A4B_10990	Frk_ScrK; ScrK	Fructokinase (EC 2.7.1.4)	Carbohydrate utilization	fructose utilization (Fru); sucrose utilization (Scr); fructooligosaccharides utilization (FOS)	mannitol utilization (Mtl)
	BgpSM0075	Prevotella	hominis	MBINF5F88A4B_10990	Frk_ScrK; ScrK	Fructokinase (EC 2.7.1.4)	Carbohydrate utilization	fructose utilization (Fru); sucrose utilization (Scr); fructooligosaccharides utilization (FOS)	mannitol utilization (Mtl)
	BgpSM0075	Prevotella	hominis	MBINF5F88A4B_10990	Frk_ScrK; ScrK	Fructokinase (EC 2.7.1.4)	Carbohydrate utilization	fructose utilization (Fru); sucrose utilization (Scr); fructooligosaccharides utilization (FOS)	mannitol utilization (Mtl)
	BgpSM0075	Prevotella	hominis	MBINF5F88A4B_00880	LacZ	Beta-galactosidase (EC 3.2.1.23)	Carbohydrate utilization	galactooligosaccharides utilization (GOS)
	BgpSM0075	Prevotella	hominis	MBINF5F88A4B_02660	LacZ	Beta-galactosidase (EC 3.2.1.23)	Carbohydrate utilization	galactooligosaccharides utilization (GOS)
	BgpSM0075	Prevotella	hominis	MBINF5F88A4B_02665	Abg	Arabinogalactan endo-1,4-beta-galactanase (EC 3.2.1.89)	Carbohydrate utilization	galactooligosaccharides utilization (GOS)
	BgpSM0075	Prevotella	hominis	MBINF5F88A4B_05590	LacZ	Beta-galactosidase (EC 3.2.1.23)	Carbohydrate utilization	galactooligosaccharides utilization (GOS)
	BgpSM0075	Prevotella	hominis	MBINF5F88A4B_08285	LacZ	Beta-galactosidase (EC 3.2.1.23)	Carbohydrate utilization	galactooligosaccharides utilization (GOS)
	BgpSM0075	Prevotella	hominis	MBINF5F88A4B_13590	SusD_bga	SusD, outer membrane protein involved in beta-galactoside utilization	Carbohydrate utilization	galactooligosaccharides utilization (GOS)
	BgpSM0075	Prevotella	hominis	MBINF5F88A4B_13595	SusC_bga	SusC, outer membrane protein involved in beta-galactoside utilization	Carbohydrate utilization	galactooligosaccharides utilization (GOS)
	BgpSM0075	Prevotella	hominis	MBINF5F88A4B_13740	SusC_bga	SusC, outer membrane protein involved in beta-galactoside utilization	Carbohydrate utilization	galactooligosaccharides utilization (GOS)
	BgpSM0075	Prevotella	hominis	MBINF5F88A4B_04490	Pgm	Phosphoglucomutase (EC 5.4.2.2)	Carbohydrate utilization	galactose utilization (Gal)
	BgpSM0075	Prevotella	hominis	MBINF5F88A4B_01180	GalK	Galactokinase (EC 2.7.1.6)	Carbohydrate utilization	galactose utilization (Gal); lactose utilization (Lac)
	BgpSM0075	Prevotella	hominis	MBINF5F88A4B_01180	GalK	Galactokinase (EC 2.7.1.6)	Carbohydrate utilization	galactose utilization (Gal); lactose utilization (Lac)
	BgpSM0075	Prevotella	hominis	MBINF5F88A4B_12830	GalY	Predicted UTP--glucose-1-phosphate uridylyltransferase (EC 2.7.7.9) & galactose-1-phosphate uridylyltransferase (EC 2.7.7.10)	Carbohydrate utilization	galactose utilization (Gal); lactose utilization (Lac)
	BgpSM0075	Prevotella	hominis	MBINF5F88A4B_12830	GalY	Predicted UTP--glucose-1-phosphate uridylyltransferase (EC 2.7.7.9) & galactose-1-phosphate uridylyltransferase (EC 2.7.7.10)	Carbohydrate utilization	galactose utilization (Gal); lactose utilization (Lac)
	BgpSM0075	Prevotella	hominis	MBINF5F88A4B_01170	GalM	Aldose 1-epimerase (EC 5.1.3.3)	Carbohydrate utilization	galactose utilization (Gal); lactose utilization (Lac); maltose utilization (Mal); maltooligosaccharides utilization (MOS)
	BgpSM0075	Prevotella	hominis	MBINF5F88A4B_01170	GalM	Aldose 1-epimerase (EC 5.1.3.3)	Carbohydrate utilization	galactose utilization (Gal); lactose utilization (Lac); maltose utilization (Mal); maltooligosaccharides utilization (MOS)
	BgpSM0075	Prevotella	hominis	MBINF5F88A4B_01170	GalM	Aldose 1-epimerase (EC 5.1.3.3)	Carbohydrate utilization	galactose utilization (Gal); lactose utilization (Lac); maltose utilization (Mal); maltooligosaccharides utilization (MOS)
	BgpSM0075	Prevotella	hominis	MBINF5F88A4B_01170	GalM	Aldose 1-epimerase (EC 5.1.3.3)	Carbohydrate utilization	galactose utilization (Gal); lactose utilization (Lac); maltose utilization (Mal); maltooligosaccharides utilization (MOS)
	BgpSM0075	Prevotella	hominis	MBINF5F88A4B_01185	GalM	Aldose 1-epimerase (EC 5.1.3.3)	Carbohydrate utilization	galactose utilization (Gal); lactose utilization (Lac); maltose utilization (Mal); maltooligosaccharides utilization (MOS)
	BgpSM0075	Prevotella	hominis	MBINF5F88A4B_01185	GalM	Aldose 1-epimerase (EC 5.1.3.3)	Carbohydrate utilization	galactose utilization (Gal); lactose utilization (Lac); maltose utilization (Mal); maltooligosaccharides utilization (MOS)
	BgpSM0075	Prevotella	hominis	MBINF5F88A4B_01185	GalM	Aldose 1-epimerase (EC 5.1.3.3)	Carbohydrate utilization	galactose utilization (Gal); lactose utilization (Lac); maltose utilization (Mal); maltooligosaccharides utilization (MOS)
	BgpSM0075	Prevotella	hominis	MBINF5F88A4B_01185	GalM	Aldose 1-epimerase (EC 5.1.3.3)	Carbohydrate utilization	galactose utilization (Gal); lactose utilization (Lac); maltose utilization (Mal); maltooligosaccharides utilization (MOS)
	BgpSM0075	Prevotella	hominis	MBINF5F88A4B_01175	GlcP_1; GlcT	Galactose/glucose transporter, FHS family, MFS superfamily	Carbohydrate utilization	glucose utilization (Glc); galactose utilization (Gal)
	BgpSM0075	Prevotella	hominis	MBINF5F88A4B_01175	GlcP_1; GlcT	Galactose/glucose transporter, FHS family, MFS superfamily	Carbohydrate utilization	glucose utilization (Glc); galactose utilization (Gal)
	BgpSM0075	Prevotella	hominis	MBINF5F88A4B_07205	GlcK; RokA	Glucokinase (EC 2.7.1.2); N-acetylglucosamine kinase, glucokinase-like (EC 2.7.1.59)	Carbohydrate utilization	glucose utilization (Glc); N-acetylglucosamine utilization (GlcNAc)	N-acetylmannosamine utilization (ManNAc); N-acetylneuraminate utilization (NANA)
	BgpSM0075	Prevotella	hominis	MBINF5F88A4B_07205	GlcK; RokA	Glucokinase (EC 2.7.1.2); N-acetylglucosamine kinase, glucokinase-like (EC 2.7.1.59)	Carbohydrate utilization	glucose utilization (Glc); N-acetylglucosamine utilization (GlcNAc)	N-acetylmannosamine utilization (ManNAc); N-acetylneuraminate utilization (NANA)
	BgpSM0075	Prevotella	hominis	MBINF5F88A4B_12385	ExuT	Hexuronate transporter	Carbohydrate utilization	glucuronate utilization (GlcA); galacturonate utilization (GalA)
	BgpSM0075	Prevotella	hominis	MBINF5F88A4B_12385	ExuT	Hexuronate transporter	Carbohydrate utilization	glucuronate utilization (GlcA); galacturonate utilization (GalA)
	BgpSM0075	Prevotella	hominis	MBINF5F88A4B_00330	UxuA	Mannonate dehydratase (EC 4.2.1.8)	Carbohydrate utilization	glucuronate utilization (GlcA); galacturonate utilization (GalA); oligogalacturonate utilization (GalAs)	glucuronides utilization (GlcAs)
	BgpSM0075	Prevotella	hominis	MBINF5F88A4B_00330	UxuA	Mannonate dehydratase (EC 4.2.1.8)	Carbohydrate utilization	glucuronate utilization (GlcA); galacturonate utilization (GalA); oligogalacturonate utilization (GalAs)	glucuronides utilization (GlcAs)
	BgpSM0075	Prevotella	hominis	MBINF5F88A4B_00330	UxuA	Mannonate dehydratase (EC 4.2.1.8)	Carbohydrate utilization	glucuronate utilization (GlcA); galacturonate utilization (GalA); oligogalacturonate utilization (GalAs)	glucuronides utilization (GlcAs)
	BgpSM0075	Prevotella	hominis	MBINF5F88A4B_05970	UxaA	Altronate dehydratase (EC 4.2.1.7)	Carbohydrate utilization	glucuronate utilization (GlcA); galacturonate utilization (GalA); oligogalacturonate utilization (GalAs)	glucuronides utilization (GlcAs)
	BgpSM0075	Prevotella	hominis	MBINF5F88A4B_05970	UxaA	Altronate dehydratase (EC 4.2.1.7)	Carbohydrate utilization	glucuronate utilization (GlcA); galacturonate utilization (GalA); oligogalacturonate utilization (GalAs)	glucuronides utilization (GlcAs)
	BgpSM0075	Prevotella	hominis	MBINF5F88A4B_05970	UxaA	Altronate dehydratase (EC 4.2.1.7)	Carbohydrate utilization	glucuronate utilization (GlcA); galacturonate utilization (GalA); oligogalacturonate utilization (GalAs)	glucuronides utilization (GlcAs)
	BgpSM0075	Prevotella	hominis	MBINF5F88A4B_08670	UxaC	Uronate isomerase (EC 5.3.1.12)	Carbohydrate utilization	glucuronate utilization (GlcA); galacturonate utilization (GalA); oligogalacturonate utilization (GalAs)	glucuronides utilization (GlcAs)
	BgpSM0075	Prevotella	hominis	MBINF5F88A4B_08670	UxaC	Uronate isomerase (EC 5.3.1.12)	Carbohydrate utilization	glucuronate utilization (GlcA); galacturonate utilization (GalA); oligogalacturonate utilization (GalAs)	glucuronides utilization (GlcAs)
	BgpSM0075	Prevotella	hominis	MBINF5F88A4B_08670	UxaC	Uronate isomerase (EC 5.3.1.12)	Carbohydrate utilization	glucuronate utilization (GlcA); galacturonate utilization (GalA); oligogalacturonate utilization (GalAs)	glucuronides utilization (GlcAs)
	BgpSM0075	Prevotella	hominis	MBINF5F88A4B_10490	UxuB	D-mannonate oxidoreductase (EC 1.1.1.57)	Carbohydrate utilization	glucuronate utilization (GlcA); galacturonate utilization (GalA); oligogalacturonate utilization (GalAs)	glucuronides utilization (GlcAs)
	BgpSM0075	Prevotella	hominis	MBINF5F88A4B_10490	UxuB	D-mannonate oxidoreductase (EC 1.1.1.57)	Carbohydrate utilization	glucuronate utilization (GlcA); galacturonate utilization (GalA); oligogalacturonate utilization (GalAs)	glucuronides utilization (GlcAs)
	BgpSM0075	Prevotella	hominis	MBINF5F88A4B_10490	UxuB	D-mannonate oxidoreductase (EC 1.1.1.57)	Carbohydrate utilization	glucuronate utilization (GlcA); galacturonate utilization (GalA); oligogalacturonate utilization (GalAs)	glucuronides utilization (GlcAs)
	BgpSM0075	Prevotella	hominis	MBINF5F88A4B_14405	UxaB	Altronate oxidoreductase (EC 1.1.1.58)	Carbohydrate utilization	glucuronate utilization (GlcA); galacturonate utilization (GalA); oligogalacturonate utilization (GalAs)	glucuronides utilization (GlcAs)
	BgpSM0075	Prevotella	hominis	MBINF5F88A4B_14405	UxaB	Altronate oxidoreductase (EC 1.1.1.58)	Carbohydrate utilization	glucuronate utilization (GlcA); galacturonate utilization (GalA); oligogalacturonate utilization (GalAs)	glucuronides utilization (GlcAs)
	BgpSM0075	Prevotella	hominis	MBINF5F88A4B_14405	UxaB	Altronate oxidoreductase (EC 1.1.1.58)	Carbohydrate utilization	glucuronate utilization (GlcA); galacturonate utilization (GalA); oligogalacturonate utilization (GalAs)	glucuronides utilization (GlcAs)
	BgpSM0075	Prevotella	hominis	MBINF5F88A4B_01450	Gdh1	NADP-specific glutamate dehydrogenase (EC 1.4.1.4)	Amino acids	glutamate biosynthesis (Glu)
	BgpSM0075	Prevotella	hominis	MBINF5F88A4B_02290	GltD	Glutamate synthase [NADPH] small chain (EC 1.4.1.13)	Amino acids	glutamate biosynthesis (Glu)
	BgpSM0075	Prevotella	hominis	MBINF5F88A4B_10250	GltB	Glutamate synthase [NADPH] large chain (EC 1.4.1.13)	Amino acids	glutamate biosynthesis (Glu)
	BgpSM0075	Prevotella	hominis	MBINF5F88A4B_10495	GltD	Glutamate synthase [NADPH] small chain (EC 1.4.1.13)	Amino acids	glutamate biosynthesis (Glu)
	BgpSM0075	Prevotella	hominis	MBINF5F88A4B_02420	GlnN	Glutamine synthetase type III, GlnN (EC 6.3.1.2)	Amino acids	glutamine biosynthesis (Gln)
	BgpSM0075	Prevotella	hominis	MBINF5F88A4B_13395	GlnN	Glutamine synthetase type III, GlnN (EC 6.3.1.2)	Amino acids	glutamine biosynthesis (Gln)
	BgpSM0075	Prevotella	hominis	MBINF5F88A4B_12080	GlyA	Serine hydroxymethyltransferase (EC 2.1.2.1)	Amino acids	glycine biosynthesis (Gly)
	BgpSM0075	Prevotella	hominis	MBINF5F88A4B_00800	HisH	Imidazole glycerol phosphate synthase amidotransferase subunit (EC 2.4.2.-)	Amino acids	histidine biosynthesis (His)
	BgpSM0075	Prevotella	hominis	MBINF5F88A4B_00805	HisA	Phosphoribosylformimino-5-aminoimidazole carboxamide ribotide isomerase (EC 5.3.1.16)	Amino acids	histidine biosynthesis (His)
	BgpSM0075	Prevotella	hominis	MBINF5F88A4B_00810	HisF	Imidazole glycerol phosphate synthase cyclase subunit (EC 4.1.3.-)	Amino acids	histidine biosynthesis (His)
	BgpSM0075	Prevotella	hominis	MBINF5F88A4B_00820	HisI; HisE	Phosphoribosyl-AMP cyclohydrolase (EC 3.5.4.19); Phosphoribosyl-ATP pyrophosphatase (EC 3.6.1.31)	Amino acids	histidine biosynthesis (His)
	BgpSM0075	Prevotella	hominis	MBINF5F88A4B_01370	HisJ1; HisB	Histidinol-phosphatase (EC 3.1.3.15); Imidazoleglycerol-phosphate dehydratase (EC 4.2.1.19)	Amino acids	histidine biosynthesis (His)
	BgpSM0075	Prevotella	hominis	MBINF5F88A4B_14530	HisG	ATP phosphoribosyltransferase (EC 2.4.2.17)	Amino acids	histidine biosynthesis (His)
	BgpSM0075	Prevotella	hominis	MBINF5F88A4B_14535	HisD	Histidinol dehydrogenase (EC 1.1.1.23)	Amino acids	histidine biosynthesis (His)
	BgpSM0075	Prevotella	hominis	MBINF5F88A4B_14540	HisC	Histidinol-phosphate aminotransferase (EC 2.6.1.9)	Amino acids	histidine biosynthesis (His)
	BgpSM0075	Prevotella	hominis	MBINF5F88A4B_00925	IlvA	Threonine dehydratase (EC 4.3.1.19)	Amino acids	isoleucine biosynthesis (Ile); leucine biosynthesis (Leu); valine biosynthesis (Val)
	BgpSM0075	Prevotella	hominis	MBINF5F88A4B_00925	IlvA	Threonine dehydratase (EC 4.3.1.19)	Amino acids	isoleucine biosynthesis (Ile); leucine biosynthesis (Leu); valine biosynthesis (Val)
	BgpSM0075	Prevotella	hominis	MBINF5F88A4B_00925	IlvA	Threonine dehydratase (EC 4.3.1.19)	Amino acids	isoleucine biosynthesis (Ile); leucine biosynthesis (Leu); valine biosynthesis (Val)
	BgpSM0075	Prevotella	hominis	MBINF5F88A4B_02250	IlvM	Acetolactate synthase small subunit (EC 2.2.1.6)	Amino acids	isoleucine biosynthesis (Ile); leucine biosynthesis (Leu); valine biosynthesis (Val)
	BgpSM0075	Prevotella	hominis	MBINF5F88A4B_02250	IlvM	Acetolactate synthase small subunit (EC 2.2.1.6)	Amino acids	isoleucine biosynthesis (Ile); leucine biosynthesis (Leu); valine biosynthesis (Val)
	BgpSM0075	Prevotella	hominis	MBINF5F88A4B_02250	IlvM	Acetolactate synthase small subunit (EC 2.2.1.6)	Amino acids	isoleucine biosynthesis (Ile); leucine biosynthesis (Leu); valine biosynthesis (Val)
	BgpSM0075	Prevotella	hominis	MBINF5F88A4B_02255	IlvG	Acetolactate synthase large subunit (EC 2.2.1.6)	Amino acids	isoleucine biosynthesis (Ile); leucine biosynthesis (Leu); valine biosynthesis (Val)
	BgpSM0075	Prevotella	hominis	MBINF5F88A4B_02255	IlvG	Acetolactate synthase large subunit (EC 2.2.1.6)	Amino acids	isoleucine biosynthesis (Ile); leucine biosynthesis (Leu); valine biosynthesis (Val)
	BgpSM0075	Prevotella	hominis	MBINF5F88A4B_02255	IlvG	Acetolactate synthase large subunit (EC 2.2.1.6)	Amino acids	isoleucine biosynthesis (Ile); leucine biosynthesis (Leu); valine biosynthesis (Val)
	BgpSM0075	Prevotella	hominis	MBINF5F88A4B_02260	IlvD	Dihydroxy-acid dehydratase (EC 4.2.1.9)	Amino acids	isoleucine biosynthesis (Ile); leucine biosynthesis (Leu); valine biosynthesis (Val)
	BgpSM0075	Prevotella	hominis	MBINF5F88A4B_02260	IlvD	Dihydroxy-acid dehydratase (EC 4.2.1.9)	Amino acids	isoleucine biosynthesis (Ile); leucine biosynthesis (Leu); valine biosynthesis (Val)
	BgpSM0075	Prevotella	hominis	MBINF5F88A4B_02260	IlvD	Dihydroxy-acid dehydratase (EC 4.2.1.9)	Amino acids	isoleucine biosynthesis (Ile); leucine biosynthesis (Leu); valine biosynthesis (Val)
	BgpSM0075	Prevotella	hominis	MBINF5F88A4B_03865	CimA	(R)-citramalate synthase (EC 2.3.1.182)	Amino acids	isoleucine biosynthesis (Ile); leucine biosynthesis (Leu); valine biosynthesis (Val)
	BgpSM0075	Prevotella	hominis	MBINF5F88A4B_03865	CimA	(R)-citramalate synthase (EC 2.3.1.182)	Amino acids	isoleucine biosynthesis (Ile); leucine biosynthesis (Leu); valine biosynthesis (Val)
	BgpSM0075	Prevotella	hominis	MBINF5F88A4B_03865	CimA	(R)-citramalate synthase (EC 2.3.1.182)	Amino acids	isoleucine biosynthesis (Ile); leucine biosynthesis (Leu); valine biosynthesis (Val)
	BgpSM0075	Prevotella	hominis	MBINF5F88A4B_07055	IlvC; IlvC2	Ketol-acid reductoisomerase (NADP(+)) (EC 1.1.1.86)	Amino acids	isoleucine biosynthesis (Ile); leucine biosynthesis (Leu); valine biosynthesis (Val)
	BgpSM0075	Prevotella	hominis	MBINF5F88A4B_07055	IlvC; IlvC2	Ketol-acid reductoisomerase (NADP(+)) (EC 1.1.1.86)	Amino acids	isoleucine biosynthesis (Ile); leucine biosynthesis (Leu); valine biosynthesis (Val)
	BgpSM0075	Prevotella	hominis	MBINF5F88A4B_07055	IlvC; IlvC2	Ketol-acid reductoisomerase (NADP(+)) (EC 1.1.1.86)	Amino acids	isoleucine biosynthesis (Ile); leucine biosynthesis (Leu); valine biosynthesis (Val)
	BgpSM0075	Prevotella	hominis	MBINF5F88A4B_13150	IlvE	Branched-chain amino acid aminotransferase (EC 2.6.1.42)	Amino acids	isoleucine biosynthesis (Ile); leucine biosynthesis (Leu); valine biosynthesis (Val)
	BgpSM0075	Prevotella	hominis	MBINF5F88A4B_13150	IlvE	Branched-chain amino acid aminotransferase (EC 2.6.1.42)	Amino acids	isoleucine biosynthesis (Ile); leucine biosynthesis (Leu); valine biosynthesis (Val)
	BgpSM0075	Prevotella	hominis	MBINF5F88A4B_13150	IlvE	Branched-chain amino acid aminotransferase (EC 2.6.1.42)	Amino acids	isoleucine biosynthesis (Ile); leucine biosynthesis (Leu); valine biosynthesis (Val)
	BgpSM0075	Prevotella	hominis	MBINF5F88A4B_13205	LldG	Predicted L-lactate dehydrogenase, hypothetical protein subunit YkgG	Other catabolic pathways	lactate utilization (Lac_ut)
	BgpSM0075	Prevotella	hominis	MBINF5F88A4B_13210	LldF	Predicted L-lactate dehydrogenase, Iron-sulfur cluster-binding subunit YkgF	Other catabolic pathways	lactate utilization (Lac_ut)
	BgpSM0075	Prevotella	hominis	MBINF5F88A4B_13215	LldE	Predicted L-lactate dehydrogenase, Fe-S oxidoreductase subunit YkgE	Other catabolic pathways	lactate utilization (Lac_ut)
	BgpSM0075	Prevotella	hominis	MBINF5F88A4B_14800	LldP	L-lactate permease	Other catabolic pathways	lactate utilization (Lac_ut)
	BgpSM0075	Prevotella	hominis	MBINF5F88A4B_06830	LacZ_old	beta-galactosidase (EC 3.2.1.23)	Carbohydrate utilization	lactose utilization (Lac)
	BgpSM0075	Prevotella	hominis	MBINF5F88A4B_15235	LacZ_old	beta-galactosidase (EC 3.2.1.23)	Carbohydrate utilization	lactose utilization (Lac)
	BgpSM0075	Prevotella	hominis	MBINF5F88A4B_15665	LacZ_old	beta-galactosidase (EC 3.2.1.23)	Carbohydrate utilization	lactose utilization (Lac)
	BgpSM0075	Prevotella	hominis	MBINF5F88A4B_03860	LeuB	3-isopropylmalate dehydrogenase (EC 1.1.1.85)	Amino acids	leucine biosynthesis (Leu)
	BgpSM0075	Prevotella	hominis	MBINF5F88A4B_03870	LeuD	3-isopropylmalate dehydratase small subunit (EC 4.2.1.33)	Amino acids	leucine biosynthesis (Leu)
	BgpSM0075	Prevotella	hominis	MBINF5F88A4B_03875	LeuC	3-isopropylmalate dehydratase large subunit (EC 4.2.1.33)	Amino acids	leucine biosynthesis (Leu)
	BgpSM0075	Prevotella	hominis	MBINF5F88A4B_03880	LeuA	2-isopropylmalate synthase (EC 2.3.3.13)	Amino acids	leucine biosynthesis (Leu)
	BgpSM0075	Prevotella	hominis	MBINF5F88A4B_02015	Ddh	Meso-diaminopimelate D-dehydrogenase (EC 1.4.1.16)	Amino acids	lysine biosynthesis (Lys)
	BgpSM0075	Prevotella	hominis	MBINF5F88A4B_05635	LysC	Aspartokinase (EC 2.7.2.4)	Amino acids	lysine biosynthesis (Lys)
	BgpSM0075	Prevotella	hominis	MBINF5F88A4B_05640	LysA	Diaminopimelate decarboxylase (EC 4.1.1.20)	Amino acids	lysine biosynthesis (Lys)
	BgpSM0075	Prevotella	hominis	MBINF5F88A4B_08120	DapL	L,L-diaminopimelate aminotransferase (EC 2.6.1.83)	Amino acids	lysine biosynthesis (Lys)
	BgpSM0075	Prevotella	hominis	MBINF5F88A4B_08125	DapF	Diaminopimelate epimerase (EC 5.1.1.7)	Amino acids	lysine biosynthesis (Lys)
	BgpSM0075	Prevotella	hominis	MBINF5F88A4B_08660	DapA	4-hydroxy-tetrahydrodipicolinate synthase (EC 4.3.3.7)	Amino acids	lysine biosynthesis (Lys)
	BgpSM0075	Prevotella	hominis	MBINF5F88A4B_09915	DapB	4-hydroxy-tetrahydrodipicolinate reductase (EC 1.17.1.8)	Amino acids	lysine biosynthesis (Lys)
	BgpSM0075	Prevotella	hominis	MBINF5F88A4B_11805	Asd	Aspartate-semialdehyde dehydrogenase (EC 1.2.1.11)	Amino acids	lysine biosynthesis (Lys)
	BgpSM0075	Prevotella	hominis	MBINF5F88A4B_00745	LysC; Hom	Aspartokinase (EC 2.7.2.4); Homoserine dehydrogenase (EC 1.1.1.3)	Amino acids	lysine biosynthesis (Lys); threonine biosynthesis (Thr); methionine biosynthesis (Met)
	BgpSM0075	Prevotella	hominis	MBINF5F88A4B_00745	LysC; Hom	Aspartokinase (EC 2.7.2.4); Homoserine dehydrogenase (EC 1.1.1.3)	Amino acids	lysine biosynthesis (Lys); threonine biosynthesis (Thr); methionine biosynthesis (Met)
	BgpSM0075	Prevotella	hominis	MBINF5F88A4B_00745	LysC; Hom	Aspartokinase (EC 2.7.2.4); Homoserine dehydrogenase (EC 1.1.1.3)	Amino acids	lysine biosynthesis (Lys); threonine biosynthesis (Thr); methionine biosynthesis (Met)
	BgpSM0075	Prevotella	hominis	MBINF5F88A4B_00715	GlgP	Glycogen phosphorylase (EC 2.4.1.1)	Carbohydrate utilization	maltose utilization (Mal); maltooligosaccharides utilization (MOS)
	BgpSM0075	Prevotella	hominis	MBINF5F88A4B_00715	GlgP	Glycogen phosphorylase (EC 2.4.1.1)	Carbohydrate utilization	maltose utilization (Mal); maltooligosaccharides utilization (MOS)
	BgpSM0075	Prevotella	hominis	MBINF5F88A4B_02740	AmyA	Alpha-amylase (EC 3.2.1.1)	Carbohydrate utilization	maltose utilization (Mal); maltooligosaccharides utilization (MOS)
	BgpSM0075	Prevotella	hominis	MBINF5F88A4B_02740	AmyA	Alpha-amylase (EC 3.2.1.1)	Carbohydrate utilization	maltose utilization (Mal); maltooligosaccharides utilization (MOS)
	BgpSM0075	Prevotella	hominis	MBINF5F88A4B_04180	NplT	Neopullulanase (EC 3.2.1.135)	Carbohydrate utilization	maltose utilization (Mal); maltooligosaccharides utilization (MOS)
	BgpSM0075	Prevotella	hominis	MBINF5F88A4B_04180	NplT	Neopullulanase (EC 3.2.1.135)	Carbohydrate utilization	maltose utilization (Mal); maltooligosaccharides utilization (MOS)
	BgpSM0075	Prevotella	hominis	MBINF5F88A4B_04725	SusB2	Glucan 1,4-alpha-glucosidase (EC 3.2.1.3)	Carbohydrate utilization	maltose utilization (Mal); maltooligosaccharides utilization (MOS)
	BgpSM0075	Prevotella	hominis	MBINF5F88A4B_04725	SusB2	Glucan 1,4-alpha-glucosidase (EC 3.2.1.3)	Carbohydrate utilization	maltose utilization (Mal); maltooligosaccharides utilization (MOS)
	BgpSM0075	Prevotella	hominis	MBINF5F88A4B_06495	MalR	Maltose operon transcriptional repressor MalR, LacI family	Carbohydrate utilization	maltose utilization (Mal); maltooligosaccharides utilization (MOS)
	BgpSM0075	Prevotella	hominis	MBINF5F88A4B_06495	MalR	Maltose operon transcriptional repressor MalR, LacI family	Carbohydrate utilization	maltose utilization (Mal); maltooligosaccharides utilization (MOS)
	BgpSM0075	Prevotella	hominis	MBINF5F88A4B_06500	MalT	Predicted maltose transporter, MFS family	Carbohydrate utilization	maltose utilization (Mal); maltooligosaccharides utilization (MOS)
	BgpSM0075	Prevotella	hominis	MBINF5F88A4B_06500	MalT	Predicted maltose transporter, MFS family	Carbohydrate utilization	maltose utilization (Mal); maltooligosaccharides utilization (MOS)
	BgpSM0075	Prevotella	hominis	MBINF5F88A4B_06505	MalQ	4-alpha-glucanotransferase (amylomaltase) (EC 2.4.1.25)	Carbohydrate utilization	maltose utilization (Mal); maltooligosaccharides utilization (MOS)
	BgpSM0075	Prevotella	hominis	MBINF5F88A4B_06505	MalQ	4-alpha-glucanotransferase (amylomaltase) (EC 2.4.1.25)	Carbohydrate utilization	maltose utilization (Mal); maltooligosaccharides utilization (MOS)
	BgpSM0075	Prevotella	hominis	MBINF5F88A4B_06510	SusB2	Glucan 1,4-alpha-glucosidase (EC 3.2.1.3)	Carbohydrate utilization	maltose utilization (Mal); maltooligosaccharides utilization (MOS)
	BgpSM0075	Prevotella	hominis	MBINF5F88A4B_06510	SusB2	Glucan 1,4-alpha-glucosidase (EC 3.2.1.3)	Carbohydrate utilization	maltose utilization (Mal); maltooligosaccharides utilization (MOS)
	BgpSM0075	Prevotella	hominis	MBINF5F88A4B_06515	PulA	Pullulanase (EC 3.2.1.41)	Carbohydrate utilization	maltose utilization (Mal); maltooligosaccharides utilization (MOS)
	BgpSM0075	Prevotella	hominis	MBINF5F88A4B_06515	PulA	Pullulanase (EC 3.2.1.41)	Carbohydrate utilization	maltose utilization (Mal); maltooligosaccharides utilization (MOS)
	BgpSM0075	Prevotella	hominis	MBINF5F88A4B_06520	NplT	Neopullulanase (EC 3.2.1.135)	Carbohydrate utilization	maltose utilization (Mal); maltooligosaccharides utilization (MOS)
	BgpSM0075	Prevotella	hominis	MBINF5F88A4B_06520	NplT	Neopullulanase (EC 3.2.1.135)	Carbohydrate utilization	maltose utilization (Mal); maltooligosaccharides utilization (MOS)
	BgpSM0075	Prevotella	hominis	MBINF5F88A4B_08865	AglA	Alpha-glucosidase (EC 3.2.1.20)	Carbohydrate utilization	maltose utilization (Mal); maltooligosaccharides utilization (MOS)
	BgpSM0075	Prevotella	hominis	MBINF5F88A4B_08865	AglA	Alpha-glucosidase (EC 3.2.1.20)	Carbohydrate utilization	maltose utilization (Mal); maltooligosaccharides utilization (MOS)
	BgpSM0075	Prevotella	hominis	MBINF5F88A4B_10520	SusCm	SusC, outer membrane protein involved in maltodextrin utilization	Carbohydrate utilization	maltose utilization (Mal); maltooligosaccharides utilization (MOS)
	BgpSM0075	Prevotella	hominis	MBINF5F88A4B_10520	SusCm	SusC, outer membrane protein involved in maltodextrin utilization	Carbohydrate utilization	maltose utilization (Mal); maltooligosaccharides utilization (MOS)
	BgpSM0075	Prevotella	hominis	MBINF5F88A4B_10585	AmyA	Alpha-amylase (EC 3.2.1.1)	Carbohydrate utilization	maltose utilization (Mal); maltooligosaccharides utilization (MOS)
	BgpSM0075	Prevotella	hominis	MBINF5F88A4B_10585	AmyA	Alpha-amylase (EC 3.2.1.1)	Carbohydrate utilization	maltose utilization (Mal); maltooligosaccharides utilization (MOS)
	BgpSM0075	Prevotella	hominis	MBINF5F88A4B_11630	MalZ	Maltodextrin glucosidase (EC 3.2.1.20)	Carbohydrate utilization	maltose utilization (Mal); maltooligosaccharides utilization (MOS)
	BgpSM0075	Prevotella	hominis	MBINF5F88A4B_11630	MalZ	Maltodextrin glucosidase (EC 3.2.1.20)	Carbohydrate utilization	maltose utilization (Mal); maltooligosaccharides utilization (MOS)
	BgpSM0075	Prevotella	hominis	MBINF5F88A4B_12120	NplT	Neopullulanase (EC 3.2.1.135)	Carbohydrate utilization	maltose utilization (Mal); maltooligosaccharides utilization (MOS)
	BgpSM0075	Prevotella	hominis	MBINF5F88A4B_12120	NplT	Neopullulanase (EC 3.2.1.135)	Carbohydrate utilization	maltose utilization (Mal); maltooligosaccharides utilization (MOS)
	BgpSM0075	Prevotella	hominis	MBINF5F88A4B_13600	AmyA	Alpha-amylase (EC 3.2.1.1)	Carbohydrate utilization	maltose utilization (Mal); maltooligosaccharides utilization (MOS)
	BgpSM0075	Prevotella	hominis	MBINF5F88A4B_13600	AmyA	Alpha-amylase (EC 3.2.1.1)	Carbohydrate utilization	maltose utilization (Mal); maltooligosaccharides utilization (MOS)
	BgpSM0075	Prevotella	hominis	MBINF5F88A4B_15380	Pgm	Beta-phosphoglucomutase (EC 5.4.2.6)	Carbohydrate utilization	maltose utilization (Mal); maltooligosaccharides utilization (MOS)
	BgpSM0075	Prevotella	hominis	MBINF5F88A4B_15380	Pgm	Beta-phosphoglucomutase (EC 5.4.2.6)	Carbohydrate utilization	maltose utilization (Mal); maltooligosaccharides utilization (MOS)
	BgpSM0075	Prevotella	hominis	MBINF5F88A4B_15565	SusDm	SusD, outer membrane protein involved in maltodextrin utilization	Carbohydrate utilization	maltose utilization (Mal); maltooligosaccharides utilization (MOS)
	BgpSM0075	Prevotella	hominis	MBINF5F88A4B_15565	SusDm	SusD, outer membrane protein involved in maltodextrin utilization	Carbohydrate utilization	maltose utilization (Mal); maltooligosaccharides utilization (MOS)
	BgpSM0075	Prevotella	hominis	MBINF5F88A4B_15625	SusDm	SusD, outer membrane protein involved in maltodextrin utilization	Carbohydrate utilization	maltose utilization (Mal); maltooligosaccharides utilization (MOS)
	BgpSM0075	Prevotella	hominis	MBINF5F88A4B_15625	SusDm	SusD, outer membrane protein involved in maltodextrin utilization	Carbohydrate utilization	maltose utilization (Mal); maltooligosaccharides utilization (MOS)
	BgpSM0075	Prevotella	hominis	MBINF5F88A4B_15630	SusCm	SusC, outer membrane protein involved in maltodextrin utilization	Carbohydrate utilization	maltose utilization (Mal); maltooligosaccharides utilization (MOS)
	BgpSM0075	Prevotella	hominis	MBINF5F88A4B_15630	SusCm	SusC, outer membrane protein involved in maltodextrin utilization	Carbohydrate utilization	maltose utilization (Mal); maltooligosaccharides utilization (MOS)
	BgpSM0075	Prevotella	hominis	MBINF5F88A4B_04015	MetY	O-succinylhomoserine sulfhydrylase (EC 2.5.1.48)	Amino acids	methionine biosynthesis (Met)
	BgpSM0075	Prevotella	hominis	MBINF5F88A4B_05965	MetT	Methionine transporter MetT	Amino acids	methionine biosynthesis (Met)
	BgpSM0075	Prevotella	hominis	MBINF5F88A4B_06690	MetK	S-adenosylmethionine synthetase (EC 2.5.1.6)	Amino acids	methionine biosynthesis (Met)
	BgpSM0075	Prevotella	hominis	MBINF5F88A4B_07470	MetH	5-methyltetrahydrofolate--homocysteine methyltransferase (EC 2.1.1.13)	Amino acids	methionine biosynthesis (Met)
	BgpSM0075	Prevotella	hominis	MBINF5F88A4B_08945	MetA	Homoserine O-succinyltransferase (EC 2.3.1.46)	Amino acids	methionine biosynthesis (Met)
	BgpSM0075	Prevotella	hominis	MBINF5F88A4B_10730	MetE2	Methionine synthase II (cobalamin-independent)	Amino acids	methionine biosynthesis (Met)
	BgpSM0075	Prevotella	hominis	MBINF5F88A4B_10910	MetF	5,10-methylenetetrahydrofolate reductase (EC 1.5.1.20)	Amino acids	methionine biosynthesis (Met)
	BgpSM0075	Prevotella	hominis	MBINF5F88A4B_11340	CTBL	Cystathionine beta-lyase (EC 4.4.1.8)	Amino acids	methionine biosynthesis (Met)
	BgpSM0075	Prevotella	hominis	MBINF5F88A4B_14075	MetY	O-succinylhomoserine sulfhydrylase (EC 2.5.1.48)	Amino acids	methionine biosynthesis (Met)
	BgpSM0075	Prevotella	hominis	MBINF5F88A4B_14280	CTBL	Cystathionine beta-lyase (EC 4.4.1.8)	Amino acids	methionine biosynthesis (Met)
	BgpSM0075	Prevotella	hominis	MBINF5F88A4B_15250	MetH	5-methyltetrahydrofolate--homocysteine methyltransferase (EC 2.1.1.13)	Amino acids	methionine biosynthesis (Met)
	BgpSM0075	Prevotella	hominis	MBINF5F88A4B_12845	GlmM	Phosphoglucosamine mutase (EC 5.4.2.10)	Carbohydrate utilization	N-acetylglucosamine utilization (GlcNAc)	mannose utilization (Man)
	BgpSM0075	Prevotella	hominis	MBINF5F88A4B_15355	NagX	N-acetylglucosamine related transporter, NagX	Carbohydrate utilization	N-acetylglucosamine utilization (GlcNAc)
	BgpSM0075	Prevotella	hominis	MBINF5F88A4B_02430	NagB	Glucosamine-6-phosphate deaminase (EC 3.5.99.6)	Carbohydrate utilization	N-acetylglucosamine utilization (GlcNAc); chitobiose utilization (Chb)	N-acetylmannosamine utilization (ManNAc); N-acetylneuraminate utilization (NANA); lacto-N-biose utilization (Lnb)
	BgpSM0075	Prevotella	hominis	MBINF5F88A4B_02430	NagB	Glucosamine-6-phosphate deaminase (EC 3.5.99.6)	Carbohydrate utilization	N-acetylglucosamine utilization (GlcNAc); chitobiose utilization (Chb)	N-acetylmannosamine utilization (ManNAc); N-acetylneuraminate utilization (NANA); lacto-N-biose utilization (Lnb)
	BgpSM0075	Prevotella	hominis	MBINF5F88A4B_02435	NagB	Glucosamine-6-phosphate deaminase (EC 3.5.99.6)	Carbohydrate utilization	N-acetylglucosamine utilization (GlcNAc); chitobiose utilization (Chb)	N-acetylmannosamine utilization (ManNAc); N-acetylneuraminate utilization (NANA); lacto-N-biose utilization (Lnb)
	BgpSM0075	Prevotella	hominis	MBINF5F88A4B_02435	NagB	Glucosamine-6-phosphate deaminase (EC 3.5.99.6)	Carbohydrate utilization	N-acetylglucosamine utilization (GlcNAc); chitobiose utilization (Chb)	N-acetylmannosamine utilization (ManNAc); N-acetylneuraminate utilization (NANA); lacto-N-biose utilization (Lnb)
	BgpSM0075	Prevotella	hominis	MBINF5F88A4B_09780	NadC	Quinolinate phosphoribosyltransferase [decarboxylating] (EC 2.4.2.19)	Vitamins/cofactors	NAD(P) cofactors, de novo synthesis (B3)
	BgpSM0075	Prevotella	hominis	MBINF5F88A4B_11460	NadD	Nicotinate-nucleotide adenylyltransferase (EC 2.7.7.18)	Vitamins/cofactors	NAD(P) cofactors, de novo synthesis (B3)
	BgpSM0075	Prevotella	hominis	MBINF5F88A4B_12130	NadE	NAD synthetase (EC 6.3.1.5)	Vitamins/cofactors	NAD(P) cofactors, de novo synthesis (B3)
	BgpSM0075	Prevotella	hominis	MBINF5F88A4B_12645	NadB	L-aspartate oxidase (EC 1.4.3.16)	Vitamins/cofactors	NAD(P) cofactors, de novo synthesis (B3)
	BgpSM0075	Prevotella	hominis	MBINF5F88A4B_14985	NadA	Quinolinate synthetase (EC 2.5.1.72)	Vitamins/cofactors	NAD(P) cofactors, de novo synthesis (B3)
	BgpSM0075	Prevotella	hominis	MBINF5F88A4B_02675	PelB	Pectate lyase (EC 4.2.2.2)	Carbohydrate utilization	oligogalacturonate utilization (GalAs)
	BgpSM0075	Prevotella	hominis	MBINF5F88A4B_02680	PelB	Pectate lyase (EC 4.2.2.2)	Carbohydrate utilization	oligogalacturonate utilization (GalAs)
	BgpSM0075	Prevotella	hominis	MBINF5F88A4B_04225	Pgl	Polygalacturonase (EC 3.2.1.15)	Carbohydrate utilization	oligogalacturonate utilization (GalAs)
	BgpSM0075	Prevotella	hominis	MBINF5F88A4B_12600	Pgl	Polygalacturonase (EC 3.2.1.15)	Carbohydrate utilization	oligogalacturonate utilization (GalAs)
	BgpSM0075	Prevotella	hominis	MBINF5F88A4B_13540	Pgl	Polygalacturonase (EC 3.2.1.15)	Carbohydrate utilization	oligogalacturonate utilization (GalAs)
	BgpSM0075	Prevotella	hominis	MBINF5F88A4B_13550	PelB	Pectate lyase (EC 4.2.2.2)	Carbohydrate utilization	oligogalacturonate utilization (GalAs)
	BgpSM0075	Prevotella	hominis	MBINF5F88A4B_13560	PelB	Pectate lyase (EC 4.2.2.2)	Carbohydrate utilization	oligogalacturonate utilization (GalAs)
	BgpSM0075	Prevotella	hominis	MBINF5F88A4B_13585	Pgl	Polygalacturonase (EC 3.2.1.15)	Carbohydrate utilization	oligogalacturonate utilization (GalAs)
	BgpSM0075	Prevotella	hominis	MBINF5F88A4B_00515	YesX	Rhamnogalacturonan endolyase (EC 4.2.2.23)	Carbohydrate utilization	oligogalacturonate utilization (GalAs); rhamnogalacturonides utilization (Rhi)
	BgpSM0075	Prevotella	hominis	MBINF5F88A4B_00515	YesX	Rhamnogalacturonan endolyase (EC 4.2.2.23)	Carbohydrate utilization	oligogalacturonate utilization (GalAs); rhamnogalacturonides utilization (Rhi)
	BgpSM0075	Prevotella	hominis	MBINF5F88A4B_06825	RhiN	Unsaturated rhamnogalacturonyl hydrolase (EC 3.2.1.172)	Carbohydrate utilization	oligogalacturonate utilization (GalAs); rhamnogalacturonides utilization (Rhi)
	BgpSM0075	Prevotella	hominis	MBINF5F88A4B_06825	RhiN	Unsaturated rhamnogalacturonyl hydrolase (EC 3.2.1.172)	Carbohydrate utilization	oligogalacturonate utilization (GalAs); rhamnogalacturonides utilization (Rhi)
	BgpSM0075	Prevotella	hominis	MBINF5F88A4B_13485	RhiN	Unsaturated rhamnogalacturonyl hydrolase (EC 3.2.1.172)	Carbohydrate utilization	oligogalacturonate utilization (GalAs); rhamnogalacturonides utilization (Rhi)
	BgpSM0075	Prevotella	hominis	MBINF5F88A4B_13485	RhiN	Unsaturated rhamnogalacturonyl hydrolase (EC 3.2.1.172)	Carbohydrate utilization	oligogalacturonate utilization (GalAs); rhamnogalacturonides utilization (Rhi)
	BgpSM0075	Prevotella	hominis	MBINF5F88A4B_15675	YesX	Rhamnogalacturonan endolyase (EC 4.2.2.23)	Carbohydrate utilization	oligogalacturonate utilization (GalAs); rhamnogalacturonides utilization (Rhi)
	BgpSM0075	Prevotella	hominis	MBINF5F88A4B_15675	YesX	Rhamnogalacturonan endolyase (EC 4.2.2.23)	Carbohydrate utilization	oligogalacturonate utilization (GalAs); rhamnogalacturonides utilization (Rhi)
	BgpSM0075	Prevotella	hominis	MBINF5F88A4B_15680	YesX	Rhamnogalacturonan endolyase (EC 4.2.2.23)	Carbohydrate utilization	oligogalacturonate utilization (GalAs); rhamnogalacturonides utilization (Rhi)
	BgpSM0075	Prevotella	hominis	MBINF5F88A4B_15680	YesX	Rhamnogalacturonan endolyase (EC 4.2.2.23)	Carbohydrate utilization	oligogalacturonate utilization (GalAs); rhamnogalacturonides utilization (Rhi)
	BgpSM0075	Prevotella	hominis	MBINF5F88A4B_02640	PdxT	Pyridoxal 5'-phosphate synthase (glutamine hydrolyzing), glutaminase subunit (EC 4.3.3.6)	Vitamins/cofactors	PLP/PMP cofactors, de novo synthesis (B6)
	BgpSM0075	Prevotella	hominis	MBINF5F88A4B_02645	PdxS	Pyridoxal 5'-phosphate synthase (glutamine hydrolyzing), synthase subunit (EC 4.3.3.6)	Vitamins/cofactors	PLP/PMP cofactors, de novo synthesis (B6)
	BgpSM0075	Prevotella	hominis	MBINF5F88A4B_07150	PdxA	4-hydroxythreonine-4-phosphate dehydrogenase (EC 1.1.1.262)	Vitamins/cofactors	PLP/PMP cofactors, de novo synthesis (B6)
	BgpSM0075	Prevotella	hominis	MBINF5F88A4B_15850	PdxK	Pyridoxal kinase (EC 2.7.1.35)	Vitamins/cofactors	PLP/PMP cofactors, de novo synthesis (B6)
	BgpSM0075	Prevotella	hominis	MBINF5F88A4B_00285	ProC	Pyrroline-5-carboxylate reductase (EC 1.5.1.2)	Amino acids	proline biosynthesis (Pro)
	BgpSM0075	Prevotella	hominis	MBINF5F88A4B_00305	ProB	Glutamate 5-kinase (EC 2.7.2.11)	Amino acids	proline biosynthesis (Pro)
	BgpSM0075	Prevotella	hominis	MBINF5F88A4B_10095	ProA	Gamma-glutamyl phosphate reductase (EC 1.2.1.41)	Amino acids	proline biosynthesis (Pro)
	BgpSM0075	Prevotella	hominis	MBINF5F88A4B_13410	RhaR1	Transcriptional regulator of rhamnose utilization, AraC family	Carbohydrate utilization	rhamnose utilization (Rha)
	BgpSM0075	Prevotella	hominis	MBINF5F88A4B_13425	RhaT	L-rhamnose-proton symporter	Carbohydrate utilization	rhamnose utilization (Rha)
	BgpSM0075	Prevotella	hominis	MBINF5F88A4B_13415	RhaB	Rhamnulokinase (EC 2.7.1.5)	Carbohydrate utilization	rhamnose utilization (Rha); rhamnogalacturonides utilization (Rhi)
	BgpSM0075	Prevotella	hominis	MBINF5F88A4B_13415	RhaB	Rhamnulokinase (EC 2.7.1.5)	Carbohydrate utilization	rhamnose utilization (Rha); rhamnogalacturonides utilization (Rhi)
	BgpSM0075	Prevotella	hominis	MBINF5F88A4B_13420	RhaA	L-rhamnose isomerase (EC 5.3.1.14)	Carbohydrate utilization	rhamnose utilization (Rha); rhamnogalacturonides utilization (Rhi)
	BgpSM0075	Prevotella	hominis	MBINF5F88A4B_13420	RhaA	L-rhamnose isomerase (EC 5.3.1.14)	Carbohydrate utilization	rhamnose utilization (Rha); rhamnogalacturonides utilization (Rhi)
	BgpSM0075	Prevotella	hominis	MBINF5F88A4B_13430	RhaD	Rhamnulose-1-phosphate aldolase (EC 4.1.2.19)	Carbohydrate utilization	rhamnose utilization (Rha); rhamnogalacturonides utilization (Rhi)
	BgpSM0075	Prevotella	hominis	MBINF5F88A4B_13430	RhaD	Rhamnulose-1-phosphate aldolase (EC 4.1.2.19)	Carbohydrate utilization	rhamnose utilization (Rha); rhamnogalacturonides utilization (Rhi)
	BgpSM0075	Prevotella	hominis	MBINF5F88A4B_08635	SerC1	Phosphoserine aminotransferase (EC 2.6.1.52)	Amino acids	serine biosynthesis (Ser)
	BgpSM0075	Prevotella	hominis	MBINF5F88A4B_08640	SerA	D-3-phosphoglycerate dehydrogenase (EC 1.1.1.95)	Amino acids	serine biosynthesis (Ser)
	BgpSM0075	Prevotella	hominis	MBINF5F88A4B_11430	SerB1	Phosphoserine phosphatase (EC 3.1.3.3)	Amino acids	serine biosynthesis (Ser)
	BgpSM0075	Prevotella	hominis	MBINF5F88A4B_14375	SerA	D-3-phosphoglycerate dehydrogenase (EC 1.1.1.95)	Amino acids	serine biosynthesis (Ser)
	BgpSM0075	Prevotella	hominis	MBINF5F88A4B_00750	ThrB2	Predicted functional analog of homoserine kinase (EC 2.7.1.-)	Amino acids	threonine biosynthesis (Thr)
	BgpSM0075	Prevotella	hominis	MBINF5F88A4B_00755	ThrC	Threonine synthase (EC 4.2.3.1)	Amino acids	threonine biosynthesis (Thr)
	BgpSM0075	Prevotella	hominis	MBINF5F88A4B_00705	ThiE	Thiamin-phosphate pyrophosphorylase (EC 2.5.1.3)	Vitamins/cofactors	TPP cofactor, de novo synthesis (B1)
	BgpSM0075	Prevotella	hominis	MBINF5F88A4B_02650	ThiD	Hydroxymethylpyrimidine phosphate kinase ThiD (EC 2.7.4.7)	Vitamins/cofactors	TPP cofactor, de novo synthesis (B1)
	BgpSM0075	Prevotella	hominis	MBINF5F88A4B_08115	ThiD	Hydroxymethylpyrimidine phosphate kinase ThiD (EC 2.7.4.7)	Vitamins/cofactors	TPP cofactor, de novo synthesis (B1)
	BgpSM0075	Prevotella	hominis	MBINF5F88A4B_09790	ThiH	2-iminoacetate synthase (ThiH) (EC 4.1.99.19)	Vitamins/cofactors	TPP cofactor, de novo synthesis (B1)
	BgpSM0075	Prevotella	hominis	MBINF5F88A4B_09795	ThiC	Phosphomethylpyrimidine synthase ThiC (EC 4.1.99.17)	Vitamins/cofactors	TPP cofactor, de novo synthesis (B1)
	BgpSM0075	Prevotella	hominis	MBINF5F88A4B_09800	ThiG	Thiazole synthase (EC 2.8.1.10)	Vitamins/cofactors	TPP cofactor, de novo synthesis (B1)
	BgpSM0075	Prevotella	hominis	MBINF5F88A4B_09805	ThiE	Thiamin-phosphate pyrophosphorylase (EC 2.5.1.3)	Vitamins/cofactors	TPP cofactor, de novo synthesis (B1)
	BgpSM0075	Prevotella	hominis	MBINF5F88A4B_09810	ThiS	Sulfur carrier protein ThiS	Vitamins/cofactors	TPP cofactor, de novo synthesis (B1)
	BgpSM0075	Prevotella	hominis	MBINF5F88A4B_12610	ThiL	Thiamine-monophosphate kinase (EC 2.7.4.16)	Vitamins/cofactors	TPP cofactor, de novo synthesis (B1)
	BgpSM0075	Prevotella	hominis	MBINF5F88A4B_13245	ThiF	Sulfur carrier protein ThiS adenylyltransferase (EC 2.7.7.73)	Vitamins/cofactors	TPP cofactor, de novo synthesis (B1)
	BgpSM0075	Prevotella	hominis	MBINF5F88A4B_04885	TrpB2	Tryptophan synthase (indole-salvaging) (EC 4.2.1.122)	Amino acids	tryptophan biosynthesis (Trp)
	BgpSM0075	Prevotella	hominis	MBINF5F88A4B_07495	TrpB2	Tryptophan synthase (indole-salvaging) (EC 4.2.1.122)	Amino acids	tryptophan biosynthesis (Trp)
	BgpSM0075	Prevotella	hominis	MBINF5F88A4B_13500	TrpE	Anthranilate synthase, aminase component (EC 4.1.3.27)	Amino acids	tryptophan biosynthesis (Trp)
	BgpSM0075	Prevotella	hominis	MBINF5F88A4B_13505	TrpB	Tryptophan synthase beta chain (EC 4.2.1.20)	Amino acids	tryptophan biosynthesis (Trp)
	BgpSM0075	Prevotella	hominis	MBINF5F88A4B_13510	TrpA	Tryptophan synthase alpha chain (EC 4.2.1.20)	Amino acids	tryptophan biosynthesis (Trp)
	BgpSM0075	Prevotella	hominis	MBINF5F88A4B_13515	TrpF	Phosphoribosylanthranilate isomerase (EC 5.3.1.24)	Amino acids	tryptophan biosynthesis (Trp)
	BgpSM0075	Prevotella	hominis	MBINF5F88A4B_13520	TrpC	Indole-3-glycerol phosphate synthase (EC 4.1.1.48)	Amino acids	tryptophan biosynthesis (Trp)
	BgpSM0075	Prevotella	hominis	MBINF5F88A4B_13525	TrpD	Anthranilate phosphoribosyltransferase (EC 2.4.2.18)	Amino acids	tryptophan biosynthesis (Trp)
	BgpSM0075	Prevotella	hominis	MBINF5F88A4B_13495	TrpG; PabB	Anthranilate synthase, amidotransferase component (EC 4.1.3.27); Para-aminobenzoate synthase, amidotransferase component (EC 2.6.1.85)	Amino acids; Vitamins/cofactors	tryptophan biosynthesis (Trp); folate cofactors, de novo synthesis (B9)
	BgpSM0075	Prevotella	hominis	MBINF5F88A4B_13495	TrpG; PabB	Anthranilate synthase, amidotransferase component (EC 4.1.3.27); Para-aminobenzoate synthase, amidotransferase component (EC 2.6.1.85)	Amino acids; Vitamins/cofactors	tryptophan biosynthesis (Trp); folate cofactors, de novo synthesis (B9)
	BgpSM0075	Prevotella	hominis	MBINF5F88A4B_02705	MhsT	Putative tyrosine or tryptophane transporter MhsT	Amino acids	tryptophan biosynthesis (Trp); tyrosine biosynthesis (Tyr); phenylalanine biosynthesis (Phe)
	BgpSM0075	Prevotella	hominis	MBINF5F88A4B_02705	MhsT	Putative tyrosine or tryptophane transporter MhsT	Amino acids	tryptophan biosynthesis (Trp); tyrosine biosynthesis (Tyr); phenylalanine biosynthesis (Phe)
	BgpSM0075	Prevotella	hominis	MBINF5F88A4B_02705	MhsT	Putative tyrosine or tryptophane transporter MhsT	Amino acids	tryptophan biosynthesis (Trp); tyrosine biosynthesis (Tyr); phenylalanine biosynthesis (Phe)
	BgpSM0075	Prevotella	hominis	MBINF5F88A4B_02710	MhsT	Putative tyrosine or tryptophane transporter MhsT	Amino acids	tryptophan biosynthesis (Trp); tyrosine biosynthesis (Tyr); phenylalanine biosynthesis (Phe)
	BgpSM0075	Prevotella	hominis	MBINF5F88A4B_02710	MhsT	Putative tyrosine or tryptophane transporter MhsT	Amino acids	tryptophan biosynthesis (Trp); tyrosine biosynthesis (Tyr); phenylalanine biosynthesis (Phe)
	BgpSM0075	Prevotella	hominis	MBINF5F88A4B_02710	MhsT	Putative tyrosine or tryptophane transporter MhsT	Amino acids	tryptophan biosynthesis (Trp); tyrosine biosynthesis (Tyr); phenylalanine biosynthesis (Phe)
	BgpSM0075	Prevotella	hominis	MBINF5F88A4B_02295	TyrAx	Prephenate and/or arogenate dehydrogenase (unknown specificity) (EC 1.3.1.12)(EC 1.3.1.43)	Amino acids	tyrosine biosynthesis (Tyr); phenylalanine biosynthesis (Phe)
	BgpSM0075	Prevotella	hominis	MBINF5F88A4B_02295	TyrAx	Prephenate and/or arogenate dehydrogenase (unknown specificity) (EC 1.3.1.12)(EC 1.3.1.43)	Amino acids	tyrosine biosynthesis (Tyr); phenylalanine biosynthesis (Phe)
	BgpSM0075	Prevotella	hominis	MBINF5F88A4B_02310	PheAp	Prephenate dehydratase (EC 4.2.1.51)	Amino acids	tyrosine biosynthesis (Tyr); phenylalanine biosynthesis (Phe)
	BgpSM0075	Prevotella	hominis	MBINF5F88A4B_02310	PheAp	Prephenate dehydratase (EC 4.2.1.51)	Amino acids	tyrosine biosynthesis (Tyr); phenylalanine biosynthesis (Phe)
	BgpSM0075	Prevotella	hominis	MBINF5F88A4B_05845	UbiE	Demethylmenaquinone methyltransferase (EC 2.1.1.163)	Vitamins/cofactors	vitamin K, de novo synthesis (MQ)
	BgpSM0075	Prevotella	hominis	MBINF5F88A4B_08165	MenB	Naphthoate synthase (EC 4.1.3.36)	Vitamins/cofactors	vitamin K, de novo synthesis (MQ)
	BgpSM0075	Prevotella	hominis	MBINF5F88A4B_08170	MenD	2-succinyl-5-enolpyruvyl-6-hydroxy-3-cyclohexene-1-carboxylic-acid synthase (EC 2.2.1.9)	Vitamins/cofactors	vitamin K, de novo synthesis (MQ)
	BgpSM0075	Prevotella	hominis	MBINF5F88A4B_08175	MenF	Menaquinone-specific isochorismate synthase (EC 5.4.4.2)	Vitamins/cofactors	vitamin K, de novo synthesis (MQ)
	BgpSM0075	Prevotella	hominis	MBINF5F88A4B_08275	MenC	O-succinylbenzoate synthase (EC 4.2.1.113)	Vitamins/cofactors	vitamin K, de novo synthesis (MQ)
	BgpSM0075	Prevotella	hominis	MBINF5F88A4B_08280	MenE	O-succinylbenzoic acid--CoA ligase (EC 6.2.1.26)	Vitamins/cofactors	vitamin K, de novo synthesis (MQ)
	BgpSM0075	Prevotella	hominis	MBINF5F88A4B_15925	MenA	1,4-dihydroxy-2-naphthoate polyprenyltransferase (EC 2.5.1.74)	Vitamins/cofactors	vitamin K, de novo synthesis (MQ)
	BgpSM0075	Prevotella	hominis	MBINF5F88A4B_00510	XynB	Beta-xylosidase (EC 3.2.1.37)	Carbohydrate utilization	xylooligosaccharides utilization (XOS)
	BgpSM0075	Prevotella	hominis	MBINF5F88A4B_05465	XynA	Endo-1,4-beta-xylanase (EC 3.2.1.8)	Carbohydrate utilization	xylooligosaccharides utilization (XOS)
	BgpSM0075	Prevotella	hominis	MBINF5F88A4B_07310	XynA	Endo-1,4-beta-xylanase (EC 3.2.1.8)	Carbohydrate utilization	xylooligosaccharides utilization (XOS)
	BgpSM0075	Prevotella	hominis	MBINF5F88A4B_10965	XynB2	Xylan 1,4-beta-xylosidase (EC 3.2.1.37)	Carbohydrate utilization	xylooligosaccharides utilization (XOS)
	BgpSM0075	Prevotella	hominis	MBINF5F88A4B_15225	XynB2	Xylan 1,4-beta-xylosidase (EC 3.2.1.37)	Carbohydrate utilization	xylooligosaccharides utilization (XOS)
	BgpSM0075	Prevotella	hominis	MBINF5F88A4B_15940	XynB2	Xylan 1,4-beta-xylosidase (EC 3.2.1.37)	Carbohydrate utilization	xylooligosaccharides utilization (XOS)
	BgpSM0075	Prevotella	hominis	MBINF5F88A4B_10905	XylE	D-xylose proton-symporter XylE	Carbohydrate utilization	xylose utilization (Xyl)
	BgpSM0075	Prevotella	hominis	MBINF5F88A4B_07085	XylA2	predicted xylose isomerase	Carbohydrate utilization	xylose utilization (Xyl); xylooligosaccharides utilization (XOS)
	BgpSM0075	Prevotella	hominis	MBINF5F88A4B_07085	XylA2	predicted xylose isomerase	Carbohydrate utilization	xylose utilization (Xyl); xylooligosaccharides utilization (XOS)
	BgpSM0076	Bacteroides	thetaiotaomicron	MBIN766F5DA4_17520	Pta	Phosphate acetyltransferase (EC 2.3.1.8)	Fermentation products	acetate production
	BgpSM0076	Bacteroides	thetaiotaomicron	MBIN766F5DA4_17525	AckA	Acetate kinase (EC 2.7.2.1)	Fermentation products	acetate production
	BgpSM0076	Bacteroides	thetaiotaomicron	MBIN766F5DA4_08130	AbfA2	alpha-L-arabinofuranosidase (EC 3.2.1.55)	Carbohydrate utilization	alpha-arabinooligosaccharides utilization (aAOS)
	BgpSM0076	Bacteroides	thetaiotaomicron	MBIN766F5DA4_09055	AbfA3	alpha-L-arabinofuranosidase II (EC 3.2.1.55)	Carbohydrate utilization	alpha-arabinooligosaccharides utilization (aAOS)
	BgpSM0076	Bacteroides	thetaiotaomicron	MBIN766F5DA4_09115	AbnA	Endo-alpha-(1->5)-L-arabinanase (EC 3.2.1.99), GH43 family	Carbohydrate utilization	alpha-arabinooligosaccharides utilization (aAOS)
	BgpSM0076	Bacteroides	thetaiotaomicron	MBIN766F5DA4_14215	AbnA	Endo-alpha-(1->5)-L-arabinanase (EC 3.2.1.99), GH43 family	Carbohydrate utilization	alpha-arabinooligosaccharides utilization (aAOS)
	BgpSM0076	Bacteroides	thetaiotaomicron	MBIN766F5DA4_14255	AbfA1	Alpha-N-arabinofuranosidase (EC 3.2.1.55)	Carbohydrate utilization	alpha-arabinooligosaccharides utilization (aAOS)
	BgpSM0076	Bacteroides	thetaiotaomicron	MBIN766F5DA4_17820	Abf3_GH51	Exo-alpha-(1->2/1->3)-L-arabinofuranosidase (EC 3.2.1.55), GH51 family	Carbohydrate utilization	alpha-arabinooligosaccharides utilization (aAOS)
	BgpSM0076	Bacteroides	thetaiotaomicron	MBIN766F5DA4_18890	AbfA3	alpha-L-arabinofuranosidase II (EC 3.2.1.55)	Carbohydrate utilization	alpha-arabinooligosaccharides utilization (aAOS)
	BgpSM0076	Bacteroides	thetaiotaomicron	MBIN766F5DA4_19620	AbfA1	Alpha-N-arabinofuranosidase (EC 3.2.1.55)	Carbohydrate utilization	alpha-arabinooligosaccharides utilization (aAOS)
	BgpSM0076	Bacteroides	thetaiotaomicron	MBIN766F5DA4_23790	AbfA3	alpha-L-arabinofuranosidase II (EC 3.2.1.55)	Carbohydrate utilization	alpha-arabinooligosaccharides utilization (aAOS)
	BgpSM0076	Bacteroides	thetaiotaomicron	MBIN766F5DA4_18895	AbnA; MnnA2	Endo-alpha-(1->5)-L-arabinanase (EC 3.2.1.99), GH43 family; putative alpha-1,2-mannosidase	Carbohydrate utilization	alpha-arabinooligosaccharides utilization (aAOS); Beta-mannooligosaccharides utilization (bMnOS)
	BgpSM0076	Bacteroides	thetaiotaomicron	MBIN766F5DA4_18895	AbnA; MnnA2	Endo-alpha-(1->5)-L-arabinanase (EC 3.2.1.99), GH43 family; putative alpha-1,2-mannosidase	Carbohydrate utilization	alpha-arabinooligosaccharides utilization (aAOS); Beta-mannooligosaccharides utilization (bMnOS)
	BgpSM0076	Bacteroides	thetaiotaomicron	MBIN766F5DA4_17430	XylS	alpha-xylosidase (EC 3.2.1.177)	Carbohydrate utilization	alpha-xylosides utilization (aXyl)
	BgpSM0076	Bacteroides	thetaiotaomicron	MBIN766F5DA4_17865	XylS	alpha-xylosidase (EC 3.2.1.177)	Carbohydrate utilization	alpha-xylosides utilization (aXyl)
	BgpSM0076	Bacteroides	thetaiotaomicron	MBIN766F5DA4_19625	XylS	alpha-xylosidase (EC 3.2.1.177)	Carbohydrate utilization	alpha-xylosides utilization (aXyl)
	BgpSM0076	Bacteroides	thetaiotaomicron	MBIN766F5DA4_17795	AraR1	Predicted transcriptional regulator for arabinose utilization, NrtR family	Carbohydrate utilization	arabinose utilization (Ara)
	BgpSM0076	Bacteroides	thetaiotaomicron	MBIN766F5DA4_17785	AraM	Predicted L-arabinose-specific mutarotase	Carbohydrate utilization	arabinose utilization (Ara); alpha-arabinooligosaccharides utilization (aAOS)
	BgpSM0076	Bacteroides	thetaiotaomicron	MBIN766F5DA4_17785	AraM	Predicted L-arabinose-specific mutarotase	Carbohydrate utilization	arabinose utilization (Ara); alpha-arabinooligosaccharides utilization (aAOS)
	BgpSM0076	Bacteroides	thetaiotaomicron	MBIN766F5DA4_17790	AraP_SSS	Sodium-dependent alpha-arabino-oligosaccharides transporter AraP (2.A.21), SSS family	Carbohydrate utilization	arabinose utilization (Ara); alpha-arabinooligosaccharides utilization (aAOS)
	BgpSM0076	Bacteroides	thetaiotaomicron	MBIN766F5DA4_17790	AraP_SSS	Sodium-dependent alpha-arabino-oligosaccharides transporter AraP (2.A.21), SSS family	Carbohydrate utilization	arabinose utilization (Ara); alpha-arabinooligosaccharides utilization (aAOS)
	BgpSM0076	Bacteroides	thetaiotaomicron	MBIN766F5DA4_17800	AraD	L-ribulose-5-phosphate 4-epimerase (EC 5.1.3.4)	Carbohydrate utilization	arabinose utilization (Ara); alpha-arabinooligosaccharides utilization (aAOS)
	BgpSM0076	Bacteroides	thetaiotaomicron	MBIN766F5DA4_17800	AraD	L-ribulose-5-phosphate 4-epimerase (EC 5.1.3.4)	Carbohydrate utilization	arabinose utilization (Ara); alpha-arabinooligosaccharides utilization (aAOS)
	BgpSM0076	Bacteroides	thetaiotaomicron	MBIN766F5DA4_17805	AraA	L-arabinose isomerase (EC 5.3.1.4)	Carbohydrate utilization	arabinose utilization (Ara); alpha-arabinooligosaccharides utilization (aAOS)
	BgpSM0076	Bacteroides	thetaiotaomicron	MBIN766F5DA4_17805	AraA	L-arabinose isomerase (EC 5.3.1.4)	Carbohydrate utilization	arabinose utilization (Ara); alpha-arabinooligosaccharides utilization (aAOS)
	BgpSM0076	Bacteroides	thetaiotaomicron	MBIN766F5DA4_17810	AraB	Ribulokinase (EC 2.7.1.16)	Carbohydrate utilization	arabinose utilization (Ara); alpha-arabinooligosaccharides utilization (aAOS)
	BgpSM0076	Bacteroides	thetaiotaomicron	MBIN766F5DA4_17810	AraB	Ribulokinase (EC 2.7.1.16)	Carbohydrate utilization	arabinose utilization (Ara); alpha-arabinooligosaccharides utilization (aAOS)
	BgpSM0076	Bacteroides	thetaiotaomicron	MBIN766F5DA4_20005	TTT	Putative galactose or arabinose proton symporter	Carbohydrate utilization	arabinose utilization (Ara); galactose utilization (Gal)
	BgpSM0076	Bacteroides	thetaiotaomicron	MBIN766F5DA4_20005	TTT	Putative galactose or arabinose proton symporter	Carbohydrate utilization	arabinose utilization (Ara); galactose utilization (Gal)
	BgpSM0076	Bacteroides	thetaiotaomicron	MBIN766F5DA4_00920	ArgR	Arginine pathway regulatory protein ArgR, repressor of arg regulon	Amino acids	arginine biosynthesis (Arg)
	BgpSM0076	Bacteroides	thetaiotaomicron	MBIN766F5DA4_00925	ArgA2	N-acetylglutamate synthase, alternative (EC 2.3.1.1)	Amino acids	arginine biosynthesis (Arg)
	BgpSM0076	Bacteroides	thetaiotaomicron	MBIN766F5DA4_00930	ArgG	Argininosuccinate synthase (EC 6.3.4.5)	Amino acids	arginine biosynthesis (Arg)
	BgpSM0076	Bacteroides	thetaiotaomicron	MBIN766F5DA4_00935	ArgC	N-acetyl-gamma-glutamyl-phosphate reductase (EC 1.2.1.38)	Amino acids	arginine biosynthesis (Arg)
	BgpSM0076	Bacteroides	thetaiotaomicron	MBIN766F5DA4_00940	ArgD	N-acetylornithine aminotransferase (EC 2.6.1.11)	Amino acids	arginine biosynthesis (Arg)
	BgpSM0076	Bacteroides	thetaiotaomicron	MBIN766F5DA4_09875	ArgA	N-acetylglutamate synthase (EC 2.3.1.1)	Amino acids	arginine biosynthesis (Arg)
	BgpSM0076	Bacteroides	thetaiotaomicron	MBIN766F5DA4_17010	ArgC	N-acetyl-gamma-glutamyl-phosphate reductase (EC 1.2.1.38)	Amino acids	arginine biosynthesis (Arg)
	BgpSM0076	Bacteroides	thetaiotaomicron	MBIN766F5DA4_19080	ArgE	Acetylornithine deacetylase (EC 3.5.1.16)	Amino acids	arginine biosynthesis (Arg)
	BgpSM0076	Bacteroides	thetaiotaomicron	MBIN766F5DA4_23460	ArgB	N-acetylglutamate kinase (EC 2.7.2.8)	Amino acids	arginine biosynthesis (Arg)
	BgpSM0076	Bacteroides	thetaiotaomicron	MBIN766F5DA4_24265	ArgH	Argininosuccinate lyase (EC 4.3.2.1)	Amino acids	arginine biosynthesis (Arg)
	BgpSM0076	Bacteroides	thetaiotaomicron	MBIN766F5DA4_24345	ArgF3	N-succinylornithine carbamoyltransferase (EC 2.1.3.11)	Amino acids	arginine biosynthesis (Arg)
	BgpSM0076	Bacteroides	thetaiotaomicron	MBIN766F5DA4_03995	AsnA	Aspartate--ammonia ligase (EC 6.3.1.1)	Amino acids	asparagine biosynthesis (Asn)
	BgpSM0076	Bacteroides	thetaiotaomicron	MBIN766F5DA4_10745	AsnB1	Asparagine synthetase [glutamine-hydrolyzing] (EC 6.3.5.4)	Amino acids	asparagine biosynthesis (Asn)
	BgpSM0076	Bacteroides	thetaiotaomicron	MBIN766F5DA4_05415	AspC	Aspartate aminotransferase (EC 2.6.1.1)	Amino acids	aspartate biosynthesis (Asp)
	BgpSM0076	Bacteroides	thetaiotaomicron	MBIN766F5DA4_06140	AspC	Aspartate aminotransferase (EC 2.6.1.1)	Amino acids	aspartate biosynthesis (Asp)
	BgpSM0076	Bacteroides	thetaiotaomicron	MBIN766F5DA4_06485	AspC	Aspartate aminotransferase (EC 2.6.1.1)	Amino acids	aspartate biosynthesis (Asp)
	BgpSM0076	Bacteroides	thetaiotaomicron	MBIN766F5DA4_08350	AspC	Aspartate aminotransferase (EC 2.6.1.1)	Amino acids	aspartate biosynthesis (Asp)
	BgpSM0076	Bacteroides	thetaiotaomicron	MBIN766F5DA4_23365	AspC	Aspartate aminotransferase (EC 2.6.1.1)	Amino acids	aspartate biosynthesis (Asp)
	BgpSM0076	Bacteroides	thetaiotaomicron	MBIN766F5DA4_24330	AspC	Aspartate aminotransferase (EC 2.6.1.1)	Amino acids	aspartate biosynthesis (Asp)
	BgpSM0076	Bacteroides	thetaiotaomicron	MBIN766F5DA4_25385	AspC	Aspartate aminotransferase (EC 2.6.1.1)	Amino acids	aspartate biosynthesis (Asp)
	BgpSM0076	Bacteroides	thetaiotaomicron	MBIN766F5DA4_00100	MnnA2	putative alpha-1,2-mannosidase	Carbohydrate utilization	Beta-mannooligosaccharides utilization (bMnOS)
	BgpSM0076	Bacteroides	thetaiotaomicron	MBIN766F5DA4_00110	MnnA2	putative alpha-1,2-mannosidase	Carbohydrate utilization	Beta-mannooligosaccharides utilization (bMnOS)
	BgpSM0076	Bacteroides	thetaiotaomicron	MBIN766F5DA4_00115	MnnA2	putative alpha-1,2-mannosidase	Carbohydrate utilization	Beta-mannooligosaccharides utilization (bMnOS)
	BgpSM0076	Bacteroides	thetaiotaomicron	MBIN766F5DA4_00125	MnnA2	putative alpha-1,2-mannosidase	Carbohydrate utilization	Beta-mannooligosaccharides utilization (bMnOS)
	BgpSM0076	Bacteroides	thetaiotaomicron	MBIN766F5DA4_00325	MnnA2	putative alpha-1,2-mannosidase	Carbohydrate utilization	Beta-mannooligosaccharides utilization (bMnOS)
	BgpSM0076	Bacteroides	thetaiotaomicron	MBIN766F5DA4_00330	MnnA2	putative alpha-1,2-mannosidase	Carbohydrate utilization	Beta-mannooligosaccharides utilization (bMnOS)
	BgpSM0076	Bacteroides	thetaiotaomicron	MBIN766F5DA4_00345	MnnA2	putative alpha-1,2-mannosidase	Carbohydrate utilization	Beta-mannooligosaccharides utilization (bMnOS)
	BgpSM0076	Bacteroides	thetaiotaomicron	MBIN766F5DA4_00760	MnnA5	putative alpha-1,6-mannanase	Carbohydrate utilization	Beta-mannooligosaccharides utilization (bMnOS)
	BgpSM0076	Bacteroides	thetaiotaomicron	MBIN766F5DA4_00795	MnnA2	putative alpha-1,2-mannosidase	Carbohydrate utilization	Beta-mannooligosaccharides utilization (bMnOS)
	BgpSM0076	Bacteroides	thetaiotaomicron	MBIN766F5DA4_00805	MnnA5	putative alpha-1,6-mannanase	Carbohydrate utilization	Beta-mannooligosaccharides utilization (bMnOS)
	BgpSM0076	Bacteroides	thetaiotaomicron	MBIN766F5DA4_00850	MnnA1	Alpha-mannosidase (EC 3.2.1.24)	Carbohydrate utilization	Beta-mannooligosaccharides utilization (bMnOS)
	BgpSM0076	Bacteroides	thetaiotaomicron	MBIN766F5DA4_00855	MnnA2	putative alpha-1,2-mannosidase	Carbohydrate utilization	Beta-mannooligosaccharides utilization (bMnOS)
	BgpSM0076	Bacteroides	thetaiotaomicron	MBIN766F5DA4_02105	MnnA2	putative alpha-1,2-mannosidase	Carbohydrate utilization	Beta-mannooligosaccharides utilization (bMnOS)
	BgpSM0076	Bacteroides	thetaiotaomicron	MBIN766F5DA4_07425	MnnA2	putative alpha-1,2-mannosidase	Carbohydrate utilization	Beta-mannooligosaccharides utilization (bMnOS)
	BgpSM0076	Bacteroides	thetaiotaomicron	MBIN766F5DA4_07445	MnnA3	Endo-alpha-mannosidase	Carbohydrate utilization	Beta-mannooligosaccharides utilization (bMnOS)
	BgpSM0076	Bacteroides	thetaiotaomicron	MBIN766F5DA4_07980	MnnA2	putative alpha-1,2-mannosidase	Carbohydrate utilization	Beta-mannooligosaccharides utilization (bMnOS)
	BgpSM0076	Bacteroides	thetaiotaomicron	MBIN766F5DA4_08595	BmgP	4-O-beta-D-mannosyl-D-glucose phosphorylase (EC 2.4.1.281)	Carbohydrate utilization	Beta-mannooligosaccharides utilization (bMnOS)
	BgpSM0076	Bacteroides	thetaiotaomicron	MBIN766F5DA4_09340	MnnB1	Beta-mannosidase (EC 3.2.1.25)	Carbohydrate utilization	Beta-mannooligosaccharides utilization (bMnOS)
	BgpSM0076	Bacteroides	thetaiotaomicron	MBIN766F5DA4_10155	MnnB1	Beta-mannosidase (EC 3.2.1.25)	Carbohydrate utilization	Beta-mannooligosaccharides utilization (bMnOS)
	BgpSM0076	Bacteroides	thetaiotaomicron	MBIN766F5DA4_13375	MnnA2	putative alpha-1,2-mannosidase	Carbohydrate utilization	Beta-mannooligosaccharides utilization (bMnOS)
	BgpSM0076	Bacteroides	thetaiotaomicron	MBIN766F5DA4_13380	MnnA2	putative alpha-1,2-mannosidase	Carbohydrate utilization	Beta-mannooligosaccharides utilization (bMnOS)
	BgpSM0076	Bacteroides	thetaiotaomicron	MBIN766F5DA4_13470	MnnB1	Beta-mannosidase (EC 3.2.1.25)	Carbohydrate utilization	Beta-mannooligosaccharides utilization (bMnOS)
	BgpSM0076	Bacteroides	thetaiotaomicron	MBIN766F5DA4_13475	MnnA2	putative alpha-1,2-mannosidase	Carbohydrate utilization	Beta-mannooligosaccharides utilization (bMnOS)
	BgpSM0076	Bacteroides	thetaiotaomicron	MBIN766F5DA4_13480	MnnA1	Alpha-mannosidase (EC 3.2.1.24)	Carbohydrate utilization	Beta-mannooligosaccharides utilization (bMnOS)
	BgpSM0076	Bacteroides	thetaiotaomicron	MBIN766F5DA4_14320	MnnB1	Beta-mannosidase (EC 3.2.1.25)	Carbohydrate utilization	Beta-mannooligosaccharides utilization (bMnOS)
	BgpSM0076	Bacteroides	thetaiotaomicron	MBIN766F5DA4_16660	MnnA2	putative alpha-1,2-mannosidase	Carbohydrate utilization	Beta-mannooligosaccharides utilization (bMnOS)
	BgpSM0076	Bacteroides	thetaiotaomicron	MBIN766F5DA4_18775	MnnA5	putative alpha-1,6-mannanase	Carbohydrate utilization	Beta-mannooligosaccharides utilization (bMnOS)
	BgpSM0076	Bacteroides	thetaiotaomicron	MBIN766F5DA4_18950	MnnA2	putative alpha-1,2-mannosidase	Carbohydrate utilization	Beta-mannooligosaccharides utilization (bMnOS)
	BgpSM0076	Bacteroides	thetaiotaomicron	MBIN766F5DA4_18965	MnnA2	putative alpha-1,2-mannosidase	Carbohydrate utilization	Beta-mannooligosaccharides utilization (bMnOS)
	BgpSM0076	Bacteroides	thetaiotaomicron	MBIN766F5DA4_20740	BmoP	Beta-1,4-mannooligosaccharide phosphorylase (EC 2.4.1.319)	Carbohydrate utilization	Beta-mannooligosaccharides utilization (bMnOS)
	BgpSM0076	Bacteroides	thetaiotaomicron	MBIN766F5DA4_21500	MnnA2	putative alpha-1,2-mannosidase	Carbohydrate utilization	Beta-mannooligosaccharides utilization (bMnOS)
	BgpSM0076	Bacteroides	thetaiotaomicron	MBIN766F5DA4_21530	MnnA2	putative alpha-1,2-mannosidase	Carbohydrate utilization	Beta-mannooligosaccharides utilization (bMnOS)
	BgpSM0076	Bacteroides	thetaiotaomicron	MBIN766F5DA4_21540	MnnA1	Alpha-mannosidase (EC 3.2.1.24)	Carbohydrate utilization	Beta-mannooligosaccharides utilization (bMnOS)
	BgpSM0076	Bacteroides	thetaiotaomicron	MBIN766F5DA4_21945	MnnA2	putative alpha-1,2-mannosidase	Carbohydrate utilization	Beta-mannooligosaccharides utilization (bMnOS)
	BgpSM0076	Bacteroides	thetaiotaomicron	MBIN766F5DA4_22095	MnnA2	putative alpha-1,2-mannosidase	Carbohydrate utilization	Beta-mannooligosaccharides utilization (bMnOS)
	BgpSM0076	Bacteroides	thetaiotaomicron	MBIN766F5DA4_22465	MnnA5	putative alpha-1,6-mannanase	Carbohydrate utilization	Beta-mannooligosaccharides utilization (bMnOS)
	BgpSM0076	Bacteroides	thetaiotaomicron	MBIN766F5DA4_22985	MnnA5	putative alpha-1,6-mannanase	Carbohydrate utilization	Beta-mannooligosaccharides utilization (bMnOS)
	BgpSM0076	Bacteroides	thetaiotaomicron	MBIN766F5DA4_02290	BirA	Biotin--protein ligase (EC 6.3.4.9)(EC 6.3.4.10)(EC 6.3.4.11)(EC 6.3.4.15)	Vitamins/cofactors	biotin cofactor, de novo synthesis (B7)
	BgpSM0076	Bacteroides	thetaiotaomicron	MBIN766F5DA4_11835	BioF	8-amino-7-oxononanoate synthase (EC 2.3.1.47)	Vitamins/cofactors	biotin cofactor, de novo synthesis (B7)
	BgpSM0076	Bacteroides	thetaiotaomicron	MBIN766F5DA4_16100	BioF	8-amino-7-oxononanoate synthase (EC 2.3.1.47)	Vitamins/cofactors	biotin cofactor, de novo synthesis (B7)
	BgpSM0076	Bacteroides	thetaiotaomicron	MBIN766F5DA4_16105	BioF	8-amino-7-oxononanoate synthase (EC 2.3.1.47)	Vitamins/cofactors	biotin cofactor, de novo synthesis (B7)
	BgpSM0076	Bacteroides	thetaiotaomicron	MBIN766F5DA4_25210	BioA	Adenosylmethionine-8-amino-7-oxononanoate aminotransferase (EC 2.6.1.62)	Vitamins/cofactors	biotin cofactor, de novo synthesis (B7)
	BgpSM0076	Bacteroides	thetaiotaomicron	MBIN766F5DA4_25215	BioF	8-amino-7-oxononanoate synthase (EC 2.3.1.47)	Vitamins/cofactors	biotin cofactor, de novo synthesis (B7)
	BgpSM0076	Bacteroides	thetaiotaomicron	MBIN766F5DA4_25220	BioG	Pimeloyl-[acyl-carrier protein] methyl ester esterase BioG (EC 3.1.1.85)	Vitamins/cofactors	biotin cofactor, de novo synthesis (B7)
	BgpSM0076	Bacteroides	thetaiotaomicron	MBIN766F5DA4_25225	BioC	Malonyl-[acyl-carrier protein] O-methyltransferase (EC 2.1.1.197)	Vitamins/cofactors	biotin cofactor, de novo synthesis (B7)
	BgpSM0076	Bacteroides	thetaiotaomicron	MBIN766F5DA4_25230	BioD	Dethiobiotin synthase BioD (EC 6.3.3.3)	Vitamins/cofactors	biotin cofactor, de novo synthesis (B7)
	BgpSM0076	Bacteroides	thetaiotaomicron	MBIN766F5DA4_06740	Hex; Hex_old	beta-N-acetylglucosaminidase (EC 3.2.1.52)	Carbohydrate utilization	chitobiose utilization (Chb)
	BgpSM0076	Bacteroides	thetaiotaomicron	MBIN766F5DA4_06770	Hex; Hex_old	beta-N-acetylglucosaminidase (EC 3.2.1.52)	Carbohydrate utilization	chitobiose utilization (Chb)
	BgpSM0076	Bacteroides	thetaiotaomicron	MBIN766F5DA4_06795	ChiA	Chitinase (EC 3.2.1.14)	Carbohydrate utilization	chitobiose utilization (Chb)
	BgpSM0076	Bacteroides	thetaiotaomicron	MBIN766F5DA4_07470	Hex; Hex_old	beta-N-acetylglucosaminidase (EC 3.2.1.52)	Carbohydrate utilization	chitobiose utilization (Chb)
	BgpSM0076	Bacteroides	thetaiotaomicron	MBIN766F5DA4_08480	ChiA	Chitinase (EC 3.2.1.14)	Carbohydrate utilization	chitobiose utilization (Chb)
	BgpSM0076	Bacteroides	thetaiotaomicron	MBIN766F5DA4_09495	ChiA	Chitinase (EC 3.2.1.14)	Carbohydrate utilization	chitobiose utilization (Chb)
	BgpSM0076	Bacteroides	thetaiotaomicron	MBIN766F5DA4_10190	Hex; Hex_old	beta-N-acetylglucosaminidase (EC 3.2.1.52)	Carbohydrate utilization	chitobiose utilization (Chb)
	BgpSM0076	Bacteroides	thetaiotaomicron	MBIN766F5DA4_10985	Hex; Hex_old	beta-N-acetylglucosaminidase (EC 3.2.1.52)	Carbohydrate utilization	chitobiose utilization (Chb)
	BgpSM0076	Bacteroides	thetaiotaomicron	MBIN766F5DA4_14310	Hex; Hex_old	beta-N-acetylglucosaminidase (EC 3.2.1.52)	Carbohydrate utilization	chitobiose utilization (Chb)
	BgpSM0076	Bacteroides	thetaiotaomicron	MBIN766F5DA4_14325	Hex; Hex_old	beta-N-acetylglucosaminidase (EC 3.2.1.52)	Carbohydrate utilization	chitobiose utilization (Chb)
	BgpSM0076	Bacteroides	thetaiotaomicron	MBIN766F5DA4_14330	Hex; Hex_old	beta-N-acetylglucosaminidase (EC 3.2.1.52)	Carbohydrate utilization	chitobiose utilization (Chb)
	BgpSM0076	Bacteroides	thetaiotaomicron	MBIN766F5DA4_16220	Hex; Hex_old	beta-N-acetylglucosaminidase (EC 3.2.1.52)	Carbohydrate utilization	chitobiose utilization (Chb)
	BgpSM0076	Bacteroides	thetaiotaomicron	MBIN766F5DA4_19290	NAGLU	Alpha-N-acetylglucosaminidase (EC 3.2.1.50)	Carbohydrate utilization	chitobiose utilization (Chb)
	BgpSM0076	Bacteroides	thetaiotaomicron	MBIN766F5DA4_19330	Hex; Hex_old	beta-N-acetylglucosaminidase (EC 3.2.1.52)	Carbohydrate utilization	chitobiose utilization (Chb)
	BgpSM0076	Bacteroides	thetaiotaomicron	MBIN766F5DA4_20020	Hex; Hex_old	beta-N-acetylglucosaminidase (EC 3.2.1.52)	Carbohydrate utilization	chitobiose utilization (Chb)
	BgpSM0076	Bacteroides	thetaiotaomicron	MBIN766F5DA4_20185	NAGLU	Alpha-N-acetylglucosaminidase (EC 3.2.1.50)	Carbohydrate utilization	chitobiose utilization (Chb)
	BgpSM0076	Bacteroides	thetaiotaomicron	MBIN766F5DA4_20295	Hex; Hex_old	beta-N-acetylglucosaminidase (EC 3.2.1.52)	Carbohydrate utilization	chitobiose utilization (Chb)
	BgpSM0076	Bacteroides	thetaiotaomicron	MBIN766F5DA4_20565	NAGLU	Alpha-N-acetylglucosaminidase (EC 3.2.1.50)	Carbohydrate utilization	chitobiose utilization (Chb)
	BgpSM0076	Bacteroides	thetaiotaomicron	MBIN766F5DA4_20570	NAGLU	Alpha-N-acetylglucosaminidase (EC 3.2.1.50)	Carbohydrate utilization	chitobiose utilization (Chb)
	BgpSM0076	Bacteroides	thetaiotaomicron	MBIN766F5DA4_21080	Hex; Hex_old	beta-N-acetylglucosaminidase (EC 3.2.1.52)	Carbohydrate utilization	chitobiose utilization (Chb)
	BgpSM0076	Bacteroides	thetaiotaomicron	MBIN766F5DA4_21615	Hex; Hex_old	beta-N-acetylglucosaminidase (EC 3.2.1.52)	Carbohydrate utilization	chitobiose utilization (Chb)
	BgpSM0076	Bacteroides	thetaiotaomicron	MBIN766F5DA4_22335	Hex; Hex_old	beta-N-acetylglucosaminidase (EC 3.2.1.52)	Carbohydrate utilization	chitobiose utilization (Chb)
	BgpSM0076	Bacteroides	thetaiotaomicron	MBIN766F5DA4_22350	Hex; Hex_old	beta-N-acetylglucosaminidase (EC 3.2.1.52)	Carbohydrate utilization	chitobiose utilization (Chb)
	BgpSM0076	Bacteroides	thetaiotaomicron	MBIN766F5DA4_21410	BSH	Choloylglycine hydrolase (EC 3.5.1.24)	Other catabolic pathways	cholic acid deconjugation (CA_d)
	BgpSM0076	Bacteroides	thetaiotaomicron	MBIN766F5DA4_00250	AroB	3-dehydroquinate synthase (EC 4.2.3.4)	Amino acids	chorismate biosynthesis (Chor)
	BgpSM0076	Bacteroides	thetaiotaomicron	MBIN766F5DA4_02045	AroA	3-phosphoshikimate 1-carboxyvinyltransferase (EC 2.5.1.19)	Amino acids	chorismate biosynthesis (Chor)
	BgpSM0076	Bacteroides	thetaiotaomicron	MBIN766F5DA4_02930	AroE2	Shikimate 5-dehydrogenase I alpha (EC 1.1.1.25)	Amino acids	chorismate biosynthesis (Chor)
	BgpSM0076	Bacteroides	thetaiotaomicron	MBIN766F5DA4_09405	AroD2	3-dehydroquinate dehydratase II (EC 4.2.1.10)	Amino acids	chorismate biosynthesis (Chor)
	BgpSM0076	Bacteroides	thetaiotaomicron	MBIN766F5DA4_21400	AroC	Chorismate synthase (EC 4.2.3.5)	Amino acids	chorismate biosynthesis (Chor)
	BgpSM0076	Bacteroides	thetaiotaomicron	MBIN766F5DA4_23450	AroK1	Shikimate kinase I (EC 2.7.1.71)	Amino acids	chorismate biosynthesis (Chor)
	BgpSM0076	Bacteroides	thetaiotaomicron	MBIN766F5DA4_09980	AroG2; AroHI	2-keto-3-deoxy-D-arabino-heptulosonate-7-phosphate synthase I beta (EC 2.5.1.54); Chorismate mutase I (EC 5.4.99.5)	Amino acids	chorismate biosynthesis (Chor); tyrosine biosynthesis (Tyr); phenylalanine biosynthesis (Phe)
	BgpSM0076	Bacteroides	thetaiotaomicron	MBIN766F5DA4_09980	AroG2; AroHI	2-keto-3-deoxy-D-arabino-heptulosonate-7-phosphate synthase I beta (EC 2.5.1.54); Chorismate mutase I (EC 5.4.99.5)	Amino acids	chorismate biosynthesis (Chor); tyrosine biosynthesis (Tyr); phenylalanine biosynthesis (Phe)
	BgpSM0076	Bacteroides	thetaiotaomicron	MBIN766F5DA4_09980	AroG2; AroHI	2-keto-3-deoxy-D-arabino-heptulosonate-7-phosphate synthase I beta (EC 2.5.1.54); Chorismate mutase I (EC 5.4.99.5)	Amino acids	chorismate biosynthesis (Chor); tyrosine biosynthesis (Tyr); phenylalanine biosynthesis (Phe)
	BgpSM0076	Bacteroides	thetaiotaomicron	MBIN766F5DA4_04325	PanB	3-methyl-2-oxobutanoate hydroxymethyltransferase (EC 2.1.2.11)	Vitamins/cofactors	coenzyme A, de novo synthesis (B5)
	BgpSM0076	Bacteroides	thetaiotaomicron	MBIN766F5DA4_08040	PanE	2-dehydropantoate 2-reductase (EC 1.1.1.169)	Vitamins/cofactors	coenzyme A, de novo synthesis (B5)
	BgpSM0076	Bacteroides	thetaiotaomicron	MBIN766F5DA4_08565	CoaD	Phosphopantetheine adenylyltransferase (EC 2.7.7.3)	Vitamins/cofactors	coenzyme A, de novo synthesis (B5)
	BgpSM0076	Bacteroides	thetaiotaomicron	MBIN766F5DA4_14065	PanG	Ketopantoate reductase PanG (EC 1.1.1.169)	Vitamins/cofactors	coenzyme A, de novo synthesis (B5)
	BgpSM0076	Bacteroides	thetaiotaomicron	MBIN766F5DA4_15800	CoaE	Dephospho-CoA kinase (EC 2.7.1.24)	Vitamins/cofactors	coenzyme A, de novo synthesis (B5)
	BgpSM0076	Bacteroides	thetaiotaomicron	MBIN766F5DA4_20155	CoaX	Pantothenate kinase type III, CoaX-like (EC 2.7.1.33)	Vitamins/cofactors	coenzyme A, de novo synthesis (B5)
	BgpSM0076	Bacteroides	thetaiotaomicron	MBIN766F5DA4_20435	PanD	Aspartate 1-decarboxylase (EC 4.1.1.11)	Vitamins/cofactors	coenzyme A, de novo synthesis (B5)
	BgpSM0076	Bacteroides	thetaiotaomicron	MBIN766F5DA4_20440	PanC	Pantoate--beta-alanine ligase (EC 6.3.2.1)	Vitamins/cofactors	coenzyme A, de novo synthesis (B5)
	BgpSM0076	Bacteroides	thetaiotaomicron	MBIN766F5DA4_24740	CoaC; CoaB	Phosphopantothenoylcysteine decarboxylase (EC 4.1.1.36); Phosphopantothenoylcysteine synthetase (EC 6.3.2.5)	Vitamins/cofactors	coenzyme A, de novo synthesis (B5)
	BgpSM0076	Bacteroides	thetaiotaomicron	MBIN766F5DA4_02620	CysE	Serine acetyltransferase (EC 2.3.1.30)	Amino acids	cysteine biosynthesis (Cys)
	BgpSM0076	Bacteroides	thetaiotaomicron	MBIN766F5DA4_08210	CysK	Cysteine synthase (EC 2.5.1.47)	Amino acids	cysteine biosynthesis (Cys)
	BgpSM0076	Bacteroides	thetaiotaomicron	MBIN766F5DA4_22755	CysE	Serine acetyltransferase (EC 2.3.1.30)	Amino acids	cysteine biosynthesis (Cys)
	BgpSM0076	Bacteroides	thetaiotaomicron	MBIN766F5DA4_24475	CysK	Cysteine synthase (EC 2.5.1.47)	Amino acids	cysteine biosynthesis (Cys)
	BgpSM0076	Bacteroides	thetaiotaomicron	MBIN766F5DA4_03300	RibE	Riboflavin synthase eubacterial/eukaryotic (EC 2.5.1.9)	Vitamins/cofactors	FMN/FAD cofactors, de novo synthesis (B2)
	BgpSM0076	Bacteroides	thetaiotaomicron	MBIN766F5DA4_08355	RibB; RibA	3,4-dihydroxy-2-butanone 4-phosphate synthase (EC 4.1.99.12); GTP cyclohydrolase II (EC 3.5.4.25)	Vitamins/cofactors	FMN/FAD cofactors, de novo synthesis (B2)
	BgpSM0076	Bacteroides	thetaiotaomicron	MBIN766F5DA4_15500	RibH	6,7-dimethyl-8-ribityllumazine synthase (EC 2.5.1.78)	Vitamins/cofactors	FMN/FAD cofactors, de novo synthesis (B2)
	BgpSM0076	Bacteroides	thetaiotaomicron	MBIN766F5DA4_18510	RibF	Riboflavin kinase (EC 2.7.1.26)	Vitamins/cofactors	FMN/FAD cofactors, de novo synthesis (B2)
	BgpSM0076	Bacteroides	thetaiotaomicron	MBIN766F5DA4_24290	RibDr; RibDd	5-amino-6-(5-phosphoribosylamino)uracil reductase (EC 1.1.1.193); Diaminohydroxyphosphoribosylaminopyrimidine deaminase (EC 3.5.4.26)	Vitamins/cofactors	FMN/FAD cofactors, de novo synthesis (B2)
	BgpSM0076	Bacteroides	thetaiotaomicron	MBIN766F5DA4_03220	FolC	Dihydrofolate synthase (EC 6.3.2.12)	Vitamins/cofactors	folate cofactors, de novo synthesis (B9)
	BgpSM0076	Bacteroides	thetaiotaomicron	MBIN766F5DA4_03900	FolB	Dihydroneopterin aldolase (EC 4.1.2.25)	Vitamins/cofactors	folate cofactors, de novo synthesis (B9)
	BgpSM0076	Bacteroides	thetaiotaomicron	MBIN766F5DA4_04560	FolK	2-amino-4-hydroxy-6-hydroxymethyldihydropteridine pyrophosphokinase (EC 2.7.6.3)	Vitamins/cofactors	folate cofactors, de novo synthesis (B9)
	BgpSM0076	Bacteroides	thetaiotaomicron	MBIN766F5DA4_04690	PabA	Para-aminobenzoate synthase, aminase component (EC 2.6.1.85)	Vitamins/cofactors	folate cofactors, de novo synthesis (B9)
	BgpSM0076	Bacteroides	thetaiotaomicron	MBIN766F5DA4_04695	PabC	Aminodeoxychorismate lyase (EC 4.1.3.38)	Vitamins/cofactors	folate cofactors, de novo synthesis (B9)
	BgpSM0076	Bacteroides	thetaiotaomicron	MBIN766F5DA4_09995	FolE1; GCYHI1	GTP cyclohydrolase I (EC 3.5.4.16) type 1	Vitamins/cofactors	folate cofactors, de novo synthesis (B9)
	BgpSM0076	Bacteroides	thetaiotaomicron	MBIN766F5DA4_11985	FolE1; GCYHI1	GTP cyclohydrolase I (EC 3.5.4.16) type 1	Vitamins/cofactors	folate cofactors, de novo synthesis (B9)
	BgpSM0076	Bacteroides	thetaiotaomicron	MBIN766F5DA4_19565	FolP	Dihydropteroate synthase (EC 2.5.1.15)	Vitamins/cofactors	folate cofactors, de novo synthesis (B9)
	BgpSM0076	Bacteroides	thetaiotaomicron	MBIN766F5DA4_21210	FolA	Dihydrofolate reductase (EC 1.5.1.3)	Vitamins/cofactors	folate cofactors, de novo synthesis (B9)
	BgpSM0076	Bacteroides	thetaiotaomicron	MBIN766F5DA4_26425	FolK	2-amino-4-hydroxy-6-hydroxymethyldihydropteridine pyrophosphokinase (EC 2.7.6.3)	Vitamins/cofactors	folate cofactors, de novo synthesis (B9)
	BgpSM0076	Bacteroides	thetaiotaomicron	MBIN766F5DA4_26570	FolQ3	Putative DHNTP pyrophosphatase	Vitamins/cofactors	folate cofactors, de novo synthesis (B9)
	BgpSM0076	Bacteroides	thetaiotaomicron	MBIN766F5DA4_16525	PflB	Pyruvate formate-lyase activating enzyme (EC 1.97.1.4)	Fermentation products	formate production
	BgpSM0076	Bacteroides	thetaiotaomicron	MBIN766F5DA4_16530	PflA	Pyruvate formate-lyase (EC 2.3.1.54)	Fermentation products	formate production
	BgpSM0076	Bacteroides	thetaiotaomicron	MBIN766F5DA4_21100	PflB	Pyruvate formate-lyase activating enzyme (EC 1.97.1.4)	Fermentation products	formate production
	BgpSM0076	Bacteroides	thetaiotaomicron	MBIN766F5DA4_08200	SacC	Levanase (EC 3.2.1.65)	Carbohydrate utilization	fructooligosaccharides utilization (FOS)
	BgpSM0076	Bacteroides	thetaiotaomicron	MBIN766F5DA4_21870	HTCS_fos	DNA-binding response regulator for FOS utilization, AraC family	Carbohydrate utilization	fructooligosaccharides utilization (FOS)
	BgpSM0076	Bacteroides	thetaiotaomicron	MBIN766F5DA4_21890	BfrA_old	beta-fructofuranosidase (EC 3.2.1.26)	Carbohydrate utilization	fructooligosaccharides utilization (FOS)
	BgpSM0076	Bacteroides	thetaiotaomicron	MBIN766F5DA4_21895	BfrA_old	beta-fructofuranosidase (EC 3.2.1.26)	Carbohydrate utilization	fructooligosaccharides utilization (FOS)
	BgpSM0076	Bacteroides	thetaiotaomicron	MBIN766F5DA4_21905	SusD_fos	SusD, outer membrane protein involved in FOS binding	Carbohydrate utilization	fructooligosaccharides utilization (FOS)
	BgpSM0076	Bacteroides	thetaiotaomicron	MBIN766F5DA4_21910	SusC_fos	SusC, outer membrane protein involved in FOS binding	Carbohydrate utilization	fructooligosaccharides utilization (FOS)
	BgpSM0076	Bacteroides	thetaiotaomicron	MBIN766F5DA4_21925	BfrA_old	beta-fructofuranosidase (EC 3.2.1.26)	Carbohydrate utilization	fructooligosaccharides utilization (FOS)
	BgpSM0076	Bacteroides	thetaiotaomicron	MBIN766F5DA4_21885	FruP	Predicted fructose transporter	Carbohydrate utilization	fructose utilization (Fru)
	BgpSM0076	Bacteroides	thetaiotaomicron	MBIN766F5DA4_21880	Frk_ScrK; ScrK	Fructokinase (EC 2.7.1.4)	Carbohydrate utilization	fructose utilization (Fru); sucrose utilization (Scr); fructooligosaccharides utilization (FOS)	mannitol utilization (Mtl)
	BgpSM0076	Bacteroides	thetaiotaomicron	MBIN766F5DA4_21880	Frk_ScrK; ScrK	Fructokinase (EC 2.7.1.4)	Carbohydrate utilization	fructose utilization (Fru); sucrose utilization (Scr); fructooligosaccharides utilization (FOS)	mannitol utilization (Mtl)
	BgpSM0076	Bacteroides	thetaiotaomicron	MBIN766F5DA4_21880	Frk_ScrK; ScrK	Fructokinase (EC 2.7.1.4)	Carbohydrate utilization	fructose utilization (Fru); sucrose utilization (Scr); fructooligosaccharides utilization (FOS)	mannitol utilization (Mtl)
	BgpSM0076	Bacteroides	thetaiotaomicron	MBIN766F5DA4_23015	Frk_ScrK; ScrK	Fructokinase (EC 2.7.1.4)	Carbohydrate utilization	fructose utilization (Fru); sucrose utilization (Scr); fructooligosaccharides utilization (FOS)	mannitol utilization (Mtl)
	BgpSM0076	Bacteroides	thetaiotaomicron	MBIN766F5DA4_23015	Frk_ScrK; ScrK	Fructokinase (EC 2.7.1.4)	Carbohydrate utilization	fructose utilization (Fru); sucrose utilization (Scr); fructooligosaccharides utilization (FOS)	mannitol utilization (Mtl)
	BgpSM0076	Bacteroides	thetaiotaomicron	MBIN766F5DA4_23015	Frk_ScrK; ScrK	Fructokinase (EC 2.7.1.4)	Carbohydrate utilization	fructose utilization (Fru); sucrose utilization (Scr); fructooligosaccharides utilization (FOS)	mannitol utilization (Mtl)
	BgpSM0076	Bacteroides	thetaiotaomicron	MBIN766F5DA4_11230	FucU	L-fucose mutarotase (EC 5.1.3.29)	Carbohydrate utilization	fucose utilization (Fuc)
	BgpSM0076	Bacteroides	thetaiotaomicron	MBIN766F5DA4_11235	FucP	Fucose permease	Carbohydrate utilization	fucose utilization (Fuc)
	BgpSM0076	Bacteroides	thetaiotaomicron	MBIN766F5DA4_19670	FucU	L-fucose mutarotase (EC 5.1.3.29)	Carbohydrate utilization	fucose utilization (Fuc)
	BgpSM0076	Bacteroides	thetaiotaomicron	MBIN766F5DA4_11215	FucI	L-fucose isomerase (EC 5.3.1.25)	Carbohydrate utilization	fucose utilization (Fuc); fucosides utilization (Fcs)
	BgpSM0076	Bacteroides	thetaiotaomicron	MBIN766F5DA4_11215	FucI	L-fucose isomerase (EC 5.3.1.25)	Carbohydrate utilization	fucose utilization (Fuc); fucosides utilization (Fcs)
	BgpSM0076	Bacteroides	thetaiotaomicron	MBIN766F5DA4_11220	FucA	L-fuculose phosphate aldolase (EC 4.1.2.17)	Carbohydrate utilization	fucose utilization (Fuc); fucosides utilization (Fcs)
	BgpSM0076	Bacteroides	thetaiotaomicron	MBIN766F5DA4_11220	FucA	L-fuculose phosphate aldolase (EC 4.1.2.17)	Carbohydrate utilization	fucose utilization (Fuc); fucosides utilization (Fcs)
	BgpSM0076	Bacteroides	thetaiotaomicron	MBIN766F5DA4_11225	FucK	L-fuculokinase (EC 2.7.1.51)	Carbohydrate utilization	fucose utilization (Fuc); fucosides utilization (Fcs)
	BgpSM0076	Bacteroides	thetaiotaomicron	MBIN766F5DA4_11225	FucK	L-fuculokinase (EC 2.7.1.51)	Carbohydrate utilization	fucose utilization (Fuc); fucosides utilization (Fcs)
	BgpSM0076	Bacteroides	thetaiotaomicron	MBIN766F5DA4_19265	FclA1	L-fuco-beta-pyranose dehydrogenase (EC 1.1.1.122)	Carbohydrate utilization	fucose utilization (Fuc); fucosides utilization (Fcs)
	BgpSM0076	Bacteroides	thetaiotaomicron	MBIN766F5DA4_19265	FclA1	L-fuco-beta-pyranose dehydrogenase (EC 1.1.1.122)	Carbohydrate utilization	fucose utilization (Fuc); fucosides utilization (Fcs)
	BgpSM0076	Bacteroides	thetaiotaomicron	MBIN766F5DA4_00080	AlfA	Alpha-L-fucosidase (EC 3.2.1.51)	Carbohydrate utilization	fucosides utilization (Fcs)
	BgpSM0076	Bacteroides	thetaiotaomicron	MBIN766F5DA4_02070	AlfA	Alpha-L-fucosidase (EC 3.2.1.51)	Carbohydrate utilization	fucosides utilization (Fcs)
	BgpSM0076	Bacteroides	thetaiotaomicron	MBIN766F5DA4_08770	AlfA	Alpha-L-fucosidase (EC 3.2.1.51)	Carbohydrate utilization	fucosides utilization (Fcs)
	BgpSM0076	Bacteroides	thetaiotaomicron	MBIN766F5DA4_16395	AlfA	Alpha-L-fucosidase (EC 3.2.1.51)	Carbohydrate utilization	fucosides utilization (Fcs)
	BgpSM0076	Bacteroides	thetaiotaomicron	MBIN766F5DA4_19665	AlfA	Alpha-L-fucosidase (EC 3.2.1.51)	Carbohydrate utilization	fucosides utilization (Fcs)
	BgpSM0076	Bacteroides	thetaiotaomicron	MBIN766F5DA4_24520	AlfA	Alpha-L-fucosidase (EC 3.2.1.51)	Carbohydrate utilization	fucosides utilization (Fcs)
	BgpSM0076	Bacteroides	thetaiotaomicron	MBIN766F5DA4_25810	AlfA	Alpha-L-fucosidase (EC 3.2.1.51)	Carbohydrate utilization	fucosides utilization (Fcs)
	BgpSM0076	Bacteroides	thetaiotaomicron	MBIN766F5DA4_06375	GalE	UDP-glucose 4-epimerase (EC 5.1.3.2)	Carbohydrate utilization	galactose utilization (Gal)	lactose utilization (Lac)
	BgpSM0076	Bacteroides	thetaiotaomicron	MBIN766F5DA4_14265	GalK	Galactokinase (EC 2.7.1.6)	Carbohydrate utilization	galactose utilization (Gal)	lactose utilization (Lac)
	BgpSM0076	Bacteroides	thetaiotaomicron	MBIN766F5DA4_25860	GalY	Predicted UTP--glucose-1-phosphate uridylyltransferase (EC 2.7.7.9) & galactose-1-phosphate uridylyltransferase (EC 2.7.7.10)	Carbohydrate utilization	galactose utilization (Gal)	lactose utilization (Lac)
	BgpSM0076	Bacteroides	thetaiotaomicron	MBIN766F5DA4_14965	Pgm	Phosphoglucomutase (EC 5.4.2.2)	Carbohydrate utilization	galactose utilization (Gal)
	BgpSM0076	Bacteroides	thetaiotaomicron	MBIN766F5DA4_09370	GalM	Aldose 1-epimerase (EC 5.1.3.3)	Carbohydrate utilization	galactose utilization (Gal); maltose utilization (Mal); maltooligosaccharides utilization (MOS)	lactose utilization (Lac)
	BgpSM0076	Bacteroides	thetaiotaomicron	MBIN766F5DA4_09370	GalM	Aldose 1-epimerase (EC 5.1.3.3)	Carbohydrate utilization	galactose utilization (Gal); maltose utilization (Mal); maltooligosaccharides utilization (MOS)	lactose utilization (Lac)
	BgpSM0076	Bacteroides	thetaiotaomicron	MBIN766F5DA4_09370	GalM	Aldose 1-epimerase (EC 5.1.3.3)	Carbohydrate utilization	galactose utilization (Gal); maltose utilization (Mal); maltooligosaccharides utilization (MOS)	lactose utilization (Lac)
	BgpSM0076	Bacteroides	thetaiotaomicron	MBIN766F5DA4_14275	GalM	Aldose 1-epimerase (EC 5.1.3.3)	Carbohydrate utilization	galactose utilization (Gal); maltose utilization (Mal); maltooligosaccharides utilization (MOS)	lactose utilization (Lac)
	BgpSM0076	Bacteroides	thetaiotaomicron	MBIN766F5DA4_14275	GalM	Aldose 1-epimerase (EC 5.1.3.3)	Carbohydrate utilization	galactose utilization (Gal); maltose utilization (Mal); maltooligosaccharides utilization (MOS)	lactose utilization (Lac)
	BgpSM0076	Bacteroides	thetaiotaomicron	MBIN766F5DA4_14275	GalM	Aldose 1-epimerase (EC 5.1.3.3)	Carbohydrate utilization	galactose utilization (Gal); maltose utilization (Mal); maltooligosaccharides utilization (MOS)	lactose utilization (Lac)
	BgpSM0076	Bacteroides	thetaiotaomicron	MBIN766F5DA4_18960	GalM	Aldose 1-epimerase (EC 5.1.3.3)	Carbohydrate utilization	galactose utilization (Gal); maltose utilization (Mal); maltooligosaccharides utilization (MOS)	lactose utilization (Lac)
	BgpSM0076	Bacteroides	thetaiotaomicron	MBIN766F5DA4_18960	GalM	Aldose 1-epimerase (EC 5.1.3.3)	Carbohydrate utilization	galactose utilization (Gal); maltose utilization (Mal); maltooligosaccharides utilization (MOS)	lactose utilization (Lac)
	BgpSM0076	Bacteroides	thetaiotaomicron	MBIN766F5DA4_18960	GalM	Aldose 1-epimerase (EC 5.1.3.3)	Carbohydrate utilization	galactose utilization (Gal); maltose utilization (Mal); maltooligosaccharides utilization (MOS)	lactose utilization (Lac)
	BgpSM0076	Bacteroides	thetaiotaomicron	MBIN766F5DA4_18975	GalM	Aldose 1-epimerase (EC 5.1.3.3)	Carbohydrate utilization	galactose utilization (Gal); maltose utilization (Mal); maltooligosaccharides utilization (MOS)	lactose utilization (Lac)
	BgpSM0076	Bacteroides	thetaiotaomicron	MBIN766F5DA4_18975	GalM	Aldose 1-epimerase (EC 5.1.3.3)	Carbohydrate utilization	galactose utilization (Gal); maltose utilization (Mal); maltooligosaccharides utilization (MOS)	lactose utilization (Lac)
	BgpSM0076	Bacteroides	thetaiotaomicron	MBIN766F5DA4_18975	GalM	Aldose 1-epimerase (EC 5.1.3.3)	Carbohydrate utilization	galactose utilization (Gal); maltose utilization (Mal); maltooligosaccharides utilization (MOS)	lactose utilization (Lac)
	BgpSM0076	Bacteroides	thetaiotaomicron	MBIN766F5DA4_15955	GlcK	Glucokinase (EC 2.7.1.2)	Carbohydrate utilization	glucose utilization (Glc)
	BgpSM0076	Bacteroides	thetaiotaomicron	MBIN766F5DA4_14270	GlcP_1; GlcT	Galactose/glucose transporter, FHS family, MFS superfamily	Carbohydrate utilization	glucose utilization (Glc); galactose utilization (Gal)
	BgpSM0076	Bacteroides	thetaiotaomicron	MBIN766F5DA4_14270	GlcP_1; GlcT	Galactose/glucose transporter, FHS family, MFS superfamily	Carbohydrate utilization	glucose utilization (Glc); galactose utilization (Gal)
	BgpSM0076	Bacteroides	thetaiotaomicron	MBIN766F5DA4_21505	GlcP_1; GlcT	Galactose/glucose transporter, FHS family, MFS superfamily	Carbohydrate utilization	glucose utilization (Glc); galactose utilization (Gal)
	BgpSM0076	Bacteroides	thetaiotaomicron	MBIN766F5DA4_21505	GlcP_1; GlcT	Galactose/glucose transporter, FHS family, MFS superfamily	Carbohydrate utilization	glucose utilization (Glc); galactose utilization (Gal)
	BgpSM0076	Bacteroides	thetaiotaomicron	MBIN766F5DA4_10145	Hxk	Hexokinase (EC 2.7.1.1)	Carbohydrate utilization	glucose utilization (Glc); mannose utilization (Man)
	BgpSM0076	Bacteroides	thetaiotaomicron	MBIN766F5DA4_10145	Hxk	Hexokinase (EC 2.7.1.1)	Carbohydrate utilization	glucose utilization (Glc); mannose utilization (Man)
	BgpSM0076	Bacteroides	thetaiotaomicron	MBIN766F5DA4_18740	GlcK; RokA	Glucokinase (EC 2.7.1.2); N-acetylglucosamine kinase, glucokinase-like (EC 2.7.1.59)	Carbohydrate utilization	glucose utilization (Glc); N-acetylglucosamine utilization (GlcNAc)	N-acetylmannosamine utilization (ManNAc); N-acetylneuraminate utilization (NANA)
	BgpSM0076	Bacteroides	thetaiotaomicron	MBIN766F5DA4_18740	GlcK; RokA	Glucokinase (EC 2.7.1.2); N-acetylglucosamine kinase, glucokinase-like (EC 2.7.1.59)	Carbohydrate utilization	glucose utilization (Glc); N-acetylglucosamine utilization (GlcNAc)	N-acetylmannosamine utilization (ManNAc); N-acetylneuraminate utilization (NANA)
	BgpSM0076	Bacteroides	thetaiotaomicron	MBIN766F5DA4_13315	ExuT	Hexuronate transporter	Carbohydrate utilization	glucuronate utilization (GlcA); galacturonate utilization (GalA)
	BgpSM0076	Bacteroides	thetaiotaomicron	MBIN766F5DA4_13315	ExuT	Hexuronate transporter	Carbohydrate utilization	glucuronate utilization (GlcA); galacturonate utilization (GalA)
	BgpSM0076	Bacteroides	thetaiotaomicron	MBIN766F5DA4_11080	UxaA	Altronate dehydratase (EC 4.2.1.7)	Carbohydrate utilization	glucuronate utilization (GlcA); galacturonate utilization (GalA); oligogalacturonate utilization (GalAs)	glucuronides utilization (GlcAs)
	BgpSM0076	Bacteroides	thetaiotaomicron	MBIN766F5DA4_11080	UxaA	Altronate dehydratase (EC 4.2.1.7)	Carbohydrate utilization	glucuronate utilization (GlcA); galacturonate utilization (GalA); oligogalacturonate utilization (GalAs)	glucuronides utilization (GlcAs)
	BgpSM0076	Bacteroides	thetaiotaomicron	MBIN766F5DA4_11080	UxaA	Altronate dehydratase (EC 4.2.1.7)	Carbohydrate utilization	glucuronate utilization (GlcA); galacturonate utilization (GalA); oligogalacturonate utilization (GalAs)	glucuronides utilization (GlcAs)
	BgpSM0076	Bacteroides	thetaiotaomicron	MBIN766F5DA4_12370	UxaB	Altronate oxidoreductase (EC 1.1.1.58)	Carbohydrate utilization	glucuronate utilization (GlcA); galacturonate utilization (GalA); oligogalacturonate utilization (GalAs)	glucuronides utilization (GlcAs)
	BgpSM0076	Bacteroides	thetaiotaomicron	MBIN766F5DA4_12370	UxaB	Altronate oxidoreductase (EC 1.1.1.58)	Carbohydrate utilization	glucuronate utilization (GlcA); galacturonate utilization (GalA); oligogalacturonate utilization (GalAs)	glucuronides utilization (GlcAs)
	BgpSM0076	Bacteroides	thetaiotaomicron	MBIN766F5DA4_12370	UxaB	Altronate oxidoreductase (EC 1.1.1.58)	Carbohydrate utilization	glucuronate utilization (GlcA); galacturonate utilization (GalA); oligogalacturonate utilization (GalAs)	glucuronides utilization (GlcAs)
	BgpSM0076	Bacteroides	thetaiotaomicron	MBIN766F5DA4_12380	UxaC	Uronate isomerase (EC 5.3.1.12)	Carbohydrate utilization	glucuronate utilization (GlcA); galacturonate utilization (GalA); oligogalacturonate utilization (GalAs)	glucuronides utilization (GlcAs)
	BgpSM0076	Bacteroides	thetaiotaomicron	MBIN766F5DA4_12380	UxaC	Uronate isomerase (EC 5.3.1.12)	Carbohydrate utilization	glucuronate utilization (GlcA); galacturonate utilization (GalA); oligogalacturonate utilization (GalAs)	glucuronides utilization (GlcAs)
	BgpSM0076	Bacteroides	thetaiotaomicron	MBIN766F5DA4_12380	UxaC	Uronate isomerase (EC 5.3.1.12)	Carbohydrate utilization	glucuronate utilization (GlcA); galacturonate utilization (GalA); oligogalacturonate utilization (GalAs)	glucuronides utilization (GlcAs)
	BgpSM0076	Bacteroides	thetaiotaomicron	MBIN766F5DA4_16580	UxuA	Mannonate dehydratase (EC 4.2.1.8)	Carbohydrate utilization	glucuronate utilization (GlcA); galacturonate utilization (GalA); oligogalacturonate utilization (GalAs)	glucuronides utilization (GlcAs)
	BgpSM0076	Bacteroides	thetaiotaomicron	MBIN766F5DA4_16580	UxuA	Mannonate dehydratase (EC 4.2.1.8)	Carbohydrate utilization	glucuronate utilization (GlcA); galacturonate utilization (GalA); oligogalacturonate utilization (GalAs)	glucuronides utilization (GlcAs)
	BgpSM0076	Bacteroides	thetaiotaomicron	MBIN766F5DA4_16580	UxuA	Mannonate dehydratase (EC 4.2.1.8)	Carbohydrate utilization	glucuronate utilization (GlcA); galacturonate utilization (GalA); oligogalacturonate utilization (GalAs)	glucuronides utilization (GlcAs)
	BgpSM0076	Bacteroides	thetaiotaomicron	MBIN766F5DA4_16585	UxuB	D-mannonate oxidoreductase (EC 1.1.1.57)	Carbohydrate utilization	glucuronate utilization (GlcA); galacturonate utilization (GalA); oligogalacturonate utilization (GalAs)	glucuronides utilization (GlcAs)
	BgpSM0076	Bacteroides	thetaiotaomicron	MBIN766F5DA4_16585	UxuB	D-mannonate oxidoreductase (EC 1.1.1.57)	Carbohydrate utilization	glucuronate utilization (GlcA); galacturonate utilization (GalA); oligogalacturonate utilization (GalAs)	glucuronides utilization (GlcAs)
	BgpSM0076	Bacteroides	thetaiotaomicron	MBIN766F5DA4_16585	UxuB	D-mannonate oxidoreductase (EC 1.1.1.57)	Carbohydrate utilization	glucuronate utilization (GlcA); galacturonate utilization (GalA); oligogalacturonate utilization (GalAs)	glucuronides utilization (GlcAs)
	BgpSM0076	Bacteroides	thetaiotaomicron	MBIN766F5DA4_25160	UxuA	Mannonate dehydratase (EC 4.2.1.8)	Carbohydrate utilization	glucuronate utilization (GlcA); galacturonate utilization (GalA); oligogalacturonate utilization (GalAs)	glucuronides utilization (GlcAs)
	BgpSM0076	Bacteroides	thetaiotaomicron	MBIN766F5DA4_25160	UxuA	Mannonate dehydratase (EC 4.2.1.8)	Carbohydrate utilization	glucuronate utilization (GlcA); galacturonate utilization (GalA); oligogalacturonate utilization (GalAs)	glucuronides utilization (GlcAs)
	BgpSM0076	Bacteroides	thetaiotaomicron	MBIN766F5DA4_25160	UxuA	Mannonate dehydratase (EC 4.2.1.8)	Carbohydrate utilization	glucuronate utilization (GlcA); galacturonate utilization (GalA); oligogalacturonate utilization (GalAs)	glucuronides utilization (GlcAs)
	BgpSM0076	Bacteroides	thetaiotaomicron	MBIN766F5DA4_25165	UxuB	D-mannonate oxidoreductase (EC 1.1.1.57)	Carbohydrate utilization	glucuronate utilization (GlcA); galacturonate utilization (GalA); oligogalacturonate utilization (GalAs)	glucuronides utilization (GlcAs)
	BgpSM0076	Bacteroides	thetaiotaomicron	MBIN766F5DA4_25165	UxuB	D-mannonate oxidoreductase (EC 1.1.1.57)	Carbohydrate utilization	glucuronate utilization (GlcA); galacturonate utilization (GalA); oligogalacturonate utilization (GalAs)	glucuronides utilization (GlcAs)
	BgpSM0076	Bacteroides	thetaiotaomicron	MBIN766F5DA4_25165	UxuB	D-mannonate oxidoreductase (EC 1.1.1.57)	Carbohydrate utilization	glucuronate utilization (GlcA); galacturonate utilization (GalA); oligogalacturonate utilization (GalAs)	glucuronides utilization (GlcAs)
	BgpSM0076	Bacteroides	thetaiotaomicron	MBIN766F5DA4_10580	GltB	Glutamate synthase [NADPH] large chain (EC 1.4.1.13)	Amino acids	glutamate biosynthesis (Glu)
	BgpSM0076	Bacteroides	thetaiotaomicron	MBIN766F5DA4_10735	GltB	Glutamate synthase [NADPH] large chain (EC 1.4.1.13)	Amino acids	glutamate biosynthesis (Glu)
	BgpSM0076	Bacteroides	thetaiotaomicron	MBIN766F5DA4_10740	GltD	Glutamate synthase [NADPH] small chain (EC 1.4.1.13)	Amino acids	glutamate biosynthesis (Glu)
	BgpSM0076	Bacteroides	thetaiotaomicron	MBIN766F5DA4_19540	GltB	Glutamate synthase [NADPH] large chain (EC 1.4.1.13)	Amino acids	glutamate biosynthesis (Glu)
	BgpSM0076	Bacteroides	thetaiotaomicron	MBIN766F5DA4_23310	GltB	Glutamate synthase [NADPH] large chain (EC 1.4.1.13)	Amino acids	glutamate biosynthesis (Glu)
	BgpSM0076	Bacteroides	thetaiotaomicron	MBIN766F5DA4_23885	Gdh2; Gdh1	NAD-specific glutamate dehydrogenase (EC 1.4.1.2); NADP-specific glutamate dehydrogenase (EC 1.4.1.4)	Amino acids	glutamate biosynthesis (Glu)
	BgpSM0076	Bacteroides	thetaiotaomicron	MBIN766F5DA4_23900	Gdh2	NAD-specific glutamate dehydrogenase (EC 1.4.1.2)	Amino acids	glutamate biosynthesis (Glu)
	BgpSM0076	Bacteroides	thetaiotaomicron	MBIN766F5DA4_04775	GlnA3	Glutamine synthetase type I (EC 6.3.1.2)	Amino acids	glutamine biosynthesis (Gln)
	BgpSM0076	Bacteroides	thetaiotaomicron	MBIN766F5DA4_10785	GlnN	Glutamine synthetase type III, GlnN (EC 6.3.1.2)	Amino acids	glutamine biosynthesis (Gln)
	BgpSM0076	Bacteroides	thetaiotaomicron	MBIN766F5DA4_20285	GlnN	Glutamine synthetase type III, GlnN (EC 6.3.1.2)	Amino acids	glutamine biosynthesis (Gln)
	BgpSM0076	Bacteroides	thetaiotaomicron	MBIN766F5DA4_04530	GlyA	Serine hydroxymethyltransferase (EC 2.1.2.1)	Amino acids	glycine biosynthesis (Gly)
	BgpSM0076	Bacteroides	thetaiotaomicron	MBIN766F5DA4_24655	GlyB	Low-specificity L-threonine aldolase (EC 4.1.2.48)	Amino acids	glycine biosynthesis (Gly)
	BgpSM0076	Bacteroides	thetaiotaomicron	MBIN766F5DA4_15480	HisJ1	Histidinol-phosphatase (EC 3.1.3.15)	Amino acids	histidine biosynthesis (His)
	BgpSM0076	Bacteroides	thetaiotaomicron	MBIN766F5DA4_16930	HisG	ATP phosphoribosyltransferase (EC 2.4.2.17)	Amino acids	histidine biosynthesis (His)
	BgpSM0076	Bacteroides	thetaiotaomicron	MBIN766F5DA4_16935	HisD	Histidinol dehydrogenase (EC 1.1.1.23)	Amino acids	histidine biosynthesis (His)
	BgpSM0076	Bacteroides	thetaiotaomicron	MBIN766F5DA4_16940	HisC	Histidinol-phosphate aminotransferase (EC 2.6.1.9)	Amino acids	histidine biosynthesis (His)
	BgpSM0076	Bacteroides	thetaiotaomicron	MBIN766F5DA4_16945	HisJ1; HisB	Histidinol-phosphatase (EC 3.1.3.15); Imidazoleglycerol-phosphate dehydratase (EC 4.2.1.19)	Amino acids	histidine biosynthesis (His)
	BgpSM0076	Bacteroides	thetaiotaomicron	MBIN766F5DA4_24815	HisI; HisE	Phosphoribosyl-AMP cyclohydrolase (EC 3.5.4.19); Phosphoribosyl-ATP pyrophosphatase (EC 3.6.1.31)	Amino acids	histidine biosynthesis (His)
	BgpSM0076	Bacteroides	thetaiotaomicron	MBIN766F5DA4_24820	HisF	Imidazole glycerol phosphate synthase cyclase subunit (EC 4.1.3.-)	Amino acids	histidine biosynthesis (His)
	BgpSM0076	Bacteroides	thetaiotaomicron	MBIN766F5DA4_24825	HisA	Phosphoribosylformimino-5-aminoimidazole carboxamide ribotide isomerase (EC 5.3.1.16)	Amino acids	histidine biosynthesis (His)
	BgpSM0076	Bacteroides	thetaiotaomicron	MBIN766F5DA4_24830	HisH	Imidazole glycerol phosphate synthase amidotransferase subunit (EC 2.4.2.-)	Amino acids	histidine biosynthesis (His)
	BgpSM0076	Bacteroides	thetaiotaomicron	MBIN766F5DA4_25395	HisJ1	Histidinol-phosphatase (EC 3.1.3.15)	Amino acids	histidine biosynthesis (His)
	BgpSM0076	Bacteroides	thetaiotaomicron	MBIN766F5DA4_01180	HutH	Histidine ammonia-lyase (EC 4.3.1.3)	Other catabolic pathways	histidine degradation (His_d)
	BgpSM0076	Bacteroides	thetaiotaomicron	MBIN766F5DA4_01185	ForC	Formiminotetrahydrofolate cyclodeaminase (EC 4.3.1.4)	Other catabolic pathways	histidine degradation (His_d)
	BgpSM0076	Bacteroides	thetaiotaomicron	MBIN766F5DA4_01190	HutI	Imidazolonepropionase (EC 3.5.2.7)	Other catabolic pathways	histidine degradation (His_d)
	BgpSM0076	Bacteroides	thetaiotaomicron	MBIN766F5DA4_01195	GluF	Glutamate formyltransferase	Other catabolic pathways	histidine degradation (His_d)
	BgpSM0076	Bacteroides	thetaiotaomicron	MBIN766F5DA4_01200	HutU	Urocanate hydratase (EC 4.2.1.49)	Other catabolic pathways	histidine degradation (His_d)
	BgpSM0076	Bacteroides	thetaiotaomicron	MBIN766F5DA4_07595	IlvE	Branched-chain amino acid aminotransferase (EC 2.6.1.42)	Amino acids	isoleucine biosynthesis (Ile); leucine biosynthesis (Leu); valine biosynthesis (Val)
	BgpSM0076	Bacteroides	thetaiotaomicron	MBIN766F5DA4_07595	IlvE	Branched-chain amino acid aminotransferase (EC 2.6.1.42)	Amino acids	isoleucine biosynthesis (Ile); leucine biosynthesis (Leu); valine biosynthesis (Val)
	BgpSM0076	Bacteroides	thetaiotaomicron	MBIN766F5DA4_07595	IlvE	Branched-chain amino acid aminotransferase (EC 2.6.1.42)	Amino acids	isoleucine biosynthesis (Ile); leucine biosynthesis (Leu); valine biosynthesis (Val)
	BgpSM0076	Bacteroides	thetaiotaomicron	MBIN766F5DA4_17745	IlvE	Branched-chain amino acid aminotransferase (EC 2.6.1.42)	Amino acids	isoleucine biosynthesis (Ile); leucine biosynthesis (Leu); valine biosynthesis (Val)
	BgpSM0076	Bacteroides	thetaiotaomicron	MBIN766F5DA4_17745	IlvE	Branched-chain amino acid aminotransferase (EC 2.6.1.42)	Amino acids	isoleucine biosynthesis (Ile); leucine biosynthesis (Leu); valine biosynthesis (Val)
	BgpSM0076	Bacteroides	thetaiotaomicron	MBIN766F5DA4_17745	IlvE	Branched-chain amino acid aminotransferase (EC 2.6.1.42)	Amino acids	isoleucine biosynthesis (Ile); leucine biosynthesis (Leu); valine biosynthesis (Val)
	BgpSM0076	Bacteroides	thetaiotaomicron	MBIN766F5DA4_21350	IlvC; IlvC2	Ketol-acid reductoisomerase (NADP(+)) (EC 1.1.1.86)	Amino acids	isoleucine biosynthesis (Ile); leucine biosynthesis (Leu); valine biosynthesis (Val)
	BgpSM0076	Bacteroides	thetaiotaomicron	MBIN766F5DA4_21350	IlvC; IlvC2	Ketol-acid reductoisomerase (NADP(+)) (EC 1.1.1.86)	Amino acids	isoleucine biosynthesis (Ile); leucine biosynthesis (Leu); valine biosynthesis (Val)
	BgpSM0076	Bacteroides	thetaiotaomicron	MBIN766F5DA4_21350	IlvC; IlvC2	Ketol-acid reductoisomerase (NADP(+)) (EC 1.1.1.86)	Amino acids	isoleucine biosynthesis (Ile); leucine biosynthesis (Leu); valine biosynthesis (Val)
	BgpSM0076	Bacteroides	thetaiotaomicron	MBIN766F5DA4_21360	IlvM	Acetolactate synthase small subunit (EC 2.2.1.6)	Amino acids	isoleucine biosynthesis (Ile); leucine biosynthesis (Leu); valine biosynthesis (Val)
	BgpSM0076	Bacteroides	thetaiotaomicron	MBIN766F5DA4_21360	IlvM	Acetolactate synthase small subunit (EC 2.2.1.6)	Amino acids	isoleucine biosynthesis (Ile); leucine biosynthesis (Leu); valine biosynthesis (Val)
	BgpSM0076	Bacteroides	thetaiotaomicron	MBIN766F5DA4_21360	IlvM	Acetolactate synthase small subunit (EC 2.2.1.6)	Amino acids	isoleucine biosynthesis (Ile); leucine biosynthesis (Leu); valine biosynthesis (Val)
	BgpSM0076	Bacteroides	thetaiotaomicron	MBIN766F5DA4_21365	IlvG	Acetolactate synthase large subunit (EC 2.2.1.6)	Amino acids	isoleucine biosynthesis (Ile); leucine biosynthesis (Leu); valine biosynthesis (Val)
	BgpSM0076	Bacteroides	thetaiotaomicron	MBIN766F5DA4_21365	IlvG	Acetolactate synthase large subunit (EC 2.2.1.6)	Amino acids	isoleucine biosynthesis (Ile); leucine biosynthesis (Leu); valine biosynthesis (Val)
	BgpSM0076	Bacteroides	thetaiotaomicron	MBIN766F5DA4_21365	IlvG	Acetolactate synthase large subunit (EC 2.2.1.6)	Amino acids	isoleucine biosynthesis (Ile); leucine biosynthesis (Leu); valine biosynthesis (Val)
	BgpSM0076	Bacteroides	thetaiotaomicron	MBIN766F5DA4_21370	IlvD	Dihydroxy-acid dehydratase (EC 4.2.1.9)	Amino acids	isoleucine biosynthesis (Ile); leucine biosynthesis (Leu); valine biosynthesis (Val)
	BgpSM0076	Bacteroides	thetaiotaomicron	MBIN766F5DA4_21370	IlvD	Dihydroxy-acid dehydratase (EC 4.2.1.9)	Amino acids	isoleucine biosynthesis (Ile); leucine biosynthesis (Leu); valine biosynthesis (Val)
	BgpSM0076	Bacteroides	thetaiotaomicron	MBIN766F5DA4_21370	IlvD	Dihydroxy-acid dehydratase (EC 4.2.1.9)	Amino acids	isoleucine biosynthesis (Ile); leucine biosynthesis (Leu); valine biosynthesis (Val)
	BgpSM0076	Bacteroides	thetaiotaomicron	MBIN766F5DA4_24445	CimA	(R)-citramalate synthase (EC 2.3.1.182)	Amino acids	isoleucine biosynthesis (Ile); leucine biosynthesis (Leu); valine biosynthesis (Val)
	BgpSM0076	Bacteroides	thetaiotaomicron	MBIN766F5DA4_24445	CimA	(R)-citramalate synthase (EC 2.3.1.182)	Amino acids	isoleucine biosynthesis (Ile); leucine biosynthesis (Leu); valine biosynthesis (Val)
	BgpSM0076	Bacteroides	thetaiotaomicron	MBIN766F5DA4_24445	CimA	(R)-citramalate synthase (EC 2.3.1.182)	Amino acids	isoleucine biosynthesis (Ile); leucine biosynthesis (Leu); valine biosynthesis (Val)
	BgpSM0076	Bacteroides	thetaiotaomicron	MBIN766F5DA4_01835	LldG	Predicted L-lactate dehydrogenase, hypothetical protein subunit YkgG	Other catabolic pathways	lactate utilization (Lac_ut)
	BgpSM0076	Bacteroides	thetaiotaomicron	MBIN766F5DA4_01840	LldF	Predicted L-lactate dehydrogenase, Iron-sulfur cluster-binding subunit YkgF	Other catabolic pathways	lactate utilization (Lac_ut)
	BgpSM0076	Bacteroides	thetaiotaomicron	MBIN766F5DA4_01845	LldE	Predicted L-lactate dehydrogenase, Fe-S oxidoreductase subunit YkgE	Other catabolic pathways	lactate utilization (Lac_ut)
	BgpSM0076	Bacteroides	thetaiotaomicron	MBIN766F5DA4_25265	LldP	L-lactate permease	Other catabolic pathways	lactate utilization (Lac_ut)
	BgpSM0076	Bacteroides	thetaiotaomicron	MBIN766F5DA4_24430	LeuA	2-isopropylmalate synthase (EC 2.3.3.13)	Amino acids	leucine biosynthesis (Leu)
	BgpSM0076	Bacteroides	thetaiotaomicron	MBIN766F5DA4_24435	LeuC	3-isopropylmalate dehydratase large subunit (EC 4.2.1.33)	Amino acids	leucine biosynthesis (Leu)
	BgpSM0076	Bacteroides	thetaiotaomicron	MBIN766F5DA4_24440	LeuD	3-isopropylmalate dehydratase small subunit (EC 4.2.1.33)	Amino acids	leucine biosynthesis (Leu)
	BgpSM0076	Bacteroides	thetaiotaomicron	MBIN766F5DA4_24450	LeuB	3-isopropylmalate dehydrogenase (EC 1.1.1.85)	Amino acids	leucine biosynthesis (Leu)
	BgpSM0076	Bacteroides	thetaiotaomicron	MBIN766F5DA4_05480	LipB	Octanoate-[acyl-carrier-protein]-protein-N-octanoyltransferase	Vitamins/cofactors	lipoate cofactor, de novo synthesis (LA)
	BgpSM0076	Bacteroides	thetaiotaomicron	MBIN766F5DA4_17700	LipA1	Lipoyl synthase (EC 2.8.1.8)	Vitamins/cofactors	lipoate cofactor, de novo synthesis (LA)
	BgpSM0076	Bacteroides	thetaiotaomicron	MBIN766F5DA4_18005	LplA	Lipoate-protein ligase A	Vitamins/cofactors	lipoate cofactor, de novo synthesis (LA)
	BgpSM0076	Bacteroides	thetaiotaomicron	MBIN766F5DA4_10760	DapF	Diaminopimelate epimerase (EC 5.1.1.7)	Amino acids	lysine biosynthesis (Lys)
	BgpSM0076	Bacteroides	thetaiotaomicron	MBIN766F5DA4_10765	DapL	L,L-diaminopimelate aminotransferase (EC 2.6.1.83)	Amino acids	lysine biosynthesis (Lys)
	BgpSM0076	Bacteroides	thetaiotaomicron	MBIN766F5DA4_11705	DapA	4-hydroxy-tetrahydrodipicolinate synthase (EC 4.3.3.7)	Amino acids	lysine biosynthesis (Lys)
	BgpSM0076	Bacteroides	thetaiotaomicron	MBIN766F5DA4_19515	Asd	Aspartate-semialdehyde dehydrogenase (EC 1.2.1.11)	Amino acids	lysine biosynthesis (Lys)
	BgpSM0076	Bacteroides	thetaiotaomicron	MBIN766F5DA4_22540	LysC	Aspartokinase (EC 2.7.2.4)	Amino acids	lysine biosynthesis (Lys)
	BgpSM0076	Bacteroides	thetaiotaomicron	MBIN766F5DA4_23085	DapB	4-hydroxy-tetrahydrodipicolinate reductase (EC 1.17.1.8)	Amino acids	lysine biosynthesis (Lys)
	BgpSM0076	Bacteroides	thetaiotaomicron	MBIN766F5DA4_23935	Ddh	Meso-diaminopimelate D-dehydrogenase (EC 1.4.1.16)	Amino acids	lysine biosynthesis (Lys)
	BgpSM0076	Bacteroides	thetaiotaomicron	MBIN766F5DA4_24800	LysA	Diaminopimelate decarboxylase (EC 4.1.1.20)	Amino acids	lysine biosynthesis (Lys)
	BgpSM0076	Bacteroides	thetaiotaomicron	MBIN766F5DA4_24805	LysC	Aspartokinase (EC 2.7.2.4)	Amino acids	lysine biosynthesis (Lys)
	BgpSM0076	Bacteroides	thetaiotaomicron	MBIN766F5DA4_08285	LysC; Hom	Aspartokinase (EC 2.7.2.4); Homoserine dehydrogenase (EC 1.1.1.3)	Amino acids	lysine biosynthesis (Lys); threonine biosynthesis (Thr); methionine biosynthesis (Met)
	BgpSM0076	Bacteroides	thetaiotaomicron	MBIN766F5DA4_08285	LysC; Hom	Aspartokinase (EC 2.7.2.4); Homoserine dehydrogenase (EC 1.1.1.3)	Amino acids	lysine biosynthesis (Lys); threonine biosynthesis (Thr); methionine biosynthesis (Met)
	BgpSM0076	Bacteroides	thetaiotaomicron	MBIN766F5DA4_08285	LysC; Hom	Aspartokinase (EC 2.7.2.4); Homoserine dehydrogenase (EC 1.1.1.3)	Amino acids	lysine biosynthesis (Lys); threonine biosynthesis (Thr); methionine biosynthesis (Met)
	BgpSM0076	Bacteroides	thetaiotaomicron	MBIN766F5DA4_03760	GlgP	Glycogen phosphorylase (EC 2.4.1.1)	Carbohydrate utilization	maltose utilization (Mal); maltooligosaccharides utilization (MOS)
	BgpSM0076	Bacteroides	thetaiotaomicron	MBIN766F5DA4_03760	GlgP	Glycogen phosphorylase (EC 2.4.1.1)	Carbohydrate utilization	maltose utilization (Mal); maltooligosaccharides utilization (MOS)
	BgpSM0076	Bacteroides	thetaiotaomicron	MBIN766F5DA4_03915	MalQ	4-alpha-glucanotransferase (amylomaltase) (EC 2.4.1.25)	Carbohydrate utilization	maltose utilization (Mal); maltooligosaccharides utilization (MOS)
	BgpSM0076	Bacteroides	thetaiotaomicron	MBIN766F5DA4_03915	MalQ	4-alpha-glucanotransferase (amylomaltase) (EC 2.4.1.25)	Carbohydrate utilization	maltose utilization (Mal); maltooligosaccharides utilization (MOS)
	BgpSM0076	Bacteroides	thetaiotaomicron	MBIN766F5DA4_04250	AglA	Alpha-glucosidase (EC 3.2.1.20)	Carbohydrate utilization	maltose utilization (Mal); maltooligosaccharides utilization (MOS)
	BgpSM0076	Bacteroides	thetaiotaomicron	MBIN766F5DA4_04250	AglA	Alpha-glucosidase (EC 3.2.1.20)	Carbohydrate utilization	maltose utilization (Mal); maltooligosaccharides utilization (MOS)
	BgpSM0076	Bacteroides	thetaiotaomicron	MBIN766F5DA4_04720	AmyA	Alpha-amylase (EC 3.2.1.1)	Carbohydrate utilization	maltose utilization (Mal); maltooligosaccharides utilization (MOS)
	BgpSM0076	Bacteroides	thetaiotaomicron	MBIN766F5DA4_04720	AmyA	Alpha-amylase (EC 3.2.1.1)	Carbohydrate utilization	maltose utilization (Mal); maltooligosaccharides utilization (MOS)
	BgpSM0076	Bacteroides	thetaiotaomicron	MBIN766F5DA4_07190	Pgm	Beta-phosphoglucomutase (EC 5.4.2.6)	Carbohydrate utilization	maltose utilization (Mal); maltooligosaccharides utilization (MOS)
	BgpSM0076	Bacteroides	thetaiotaomicron	MBIN766F5DA4_07190	Pgm	Beta-phosphoglucomutase (EC 5.4.2.6)	Carbohydrate utilization	maltose utilization (Mal); maltooligosaccharides utilization (MOS)
	BgpSM0076	Bacteroides	thetaiotaomicron	MBIN766F5DA4_07870	MalZ	Maltodextrin glucosidase (EC 3.2.1.20)	Carbohydrate utilization	maltose utilization (Mal); maltooligosaccharides utilization (MOS)
	BgpSM0076	Bacteroides	thetaiotaomicron	MBIN766F5DA4_07870	MalZ	Maltodextrin glucosidase (EC 3.2.1.20)	Carbohydrate utilization	maltose utilization (Mal); maltooligosaccharides utilization (MOS)
	BgpSM0076	Bacteroides	thetaiotaomicron	MBIN766F5DA4_07910	MalZ	Maltodextrin glucosidase (EC 3.2.1.20)	Carbohydrate utilization	maltose utilization (Mal); maltooligosaccharides utilization (MOS)
	BgpSM0076	Bacteroides	thetaiotaomicron	MBIN766F5DA4_07910	MalZ	Maltodextrin glucosidase (EC 3.2.1.20)	Carbohydrate utilization	maltose utilization (Mal); maltooligosaccharides utilization (MOS)
	BgpSM0076	Bacteroides	thetaiotaomicron	MBIN766F5DA4_08165	SusDm	SusD, outer membrane protein involved in maltodextrin utilization	Carbohydrate utilization	maltose utilization (Mal); maltooligosaccharides utilization (MOS)
	BgpSM0076	Bacteroides	thetaiotaomicron	MBIN766F5DA4_08165	SusDm	SusD, outer membrane protein involved in maltodextrin utilization	Carbohydrate utilization	maltose utilization (Mal); maltooligosaccharides utilization (MOS)
	BgpSM0076	Bacteroides	thetaiotaomicron	MBIN766F5DA4_08175	DexA	Dextranase (EC 3.2.1.11)	Carbohydrate utilization	maltose utilization (Mal); maltooligosaccharides utilization (MOS)
	BgpSM0076	Bacteroides	thetaiotaomicron	MBIN766F5DA4_08175	DexA	Dextranase (EC 3.2.1.11)	Carbohydrate utilization	maltose utilization (Mal); maltooligosaccharides utilization (MOS)
	BgpSM0076	Bacteroides	thetaiotaomicron	MBIN766F5DA4_08180	Gaa	Glucan 1,3-alpha-glucosidase (EC 3.2.1.84)	Carbohydrate utilization	maltose utilization (Mal); maltooligosaccharides utilization (MOS)
	BgpSM0076	Bacteroides	thetaiotaomicron	MBIN766F5DA4_08180	Gaa	Glucan 1,3-alpha-glucosidase (EC 3.2.1.84)	Carbohydrate utilization	maltose utilization (Mal); maltooligosaccharides utilization (MOS)
	BgpSM0076	Bacteroides	thetaiotaomicron	MBIN766F5DA4_08185	Gaa	Glucan 1,3-alpha-glucosidase (EC 3.2.1.84)	Carbohydrate utilization	maltose utilization (Mal); maltooligosaccharides utilization (MOS)
	BgpSM0076	Bacteroides	thetaiotaomicron	MBIN766F5DA4_08185	Gaa	Glucan 1,3-alpha-glucosidase (EC 3.2.1.84)	Carbohydrate utilization	maltose utilization (Mal); maltooligosaccharides utilization (MOS)
	BgpSM0076	Bacteroides	thetaiotaomicron	MBIN766F5DA4_11325	GlgP	Glycogen phosphorylase (EC 2.4.1.1)	Carbohydrate utilization	maltose utilization (Mal); maltooligosaccharides utilization (MOS)
	BgpSM0076	Bacteroides	thetaiotaomicron	MBIN766F5DA4_11325	GlgP	Glycogen phosphorylase (EC 2.4.1.1)	Carbohydrate utilization	maltose utilization (Mal); maltooligosaccharides utilization (MOS)
	BgpSM0076	Bacteroides	thetaiotaomicron	MBIN766F5DA4_13060	MalZ	Maltodextrin glucosidase (EC 3.2.1.20)	Carbohydrate utilization	maltose utilization (Mal); maltooligosaccharides utilization (MOS)
	BgpSM0076	Bacteroides	thetaiotaomicron	MBIN766F5DA4_13060	MalZ	Maltodextrin glucosidase (EC 3.2.1.20)	Carbohydrate utilization	maltose utilization (Mal); maltooligosaccharides utilization (MOS)
	BgpSM0076	Bacteroides	thetaiotaomicron	MBIN766F5DA4_13985	PulA	Pullulanase (EC 3.2.1.41)	Carbohydrate utilization	maltose utilization (Mal); maltooligosaccharides utilization (MOS)
	BgpSM0076	Bacteroides	thetaiotaomicron	MBIN766F5DA4_13985	PulA	Pullulanase (EC 3.2.1.41)	Carbohydrate utilization	maltose utilization (Mal); maltooligosaccharides utilization (MOS)
	BgpSM0076	Bacteroides	thetaiotaomicron	MBIN766F5DA4_15150	GlgP	Glycogen phosphorylase (EC 2.4.1.1)	Carbohydrate utilization	maltose utilization (Mal); maltooligosaccharides utilization (MOS)
	BgpSM0076	Bacteroides	thetaiotaomicron	MBIN766F5DA4_15150	GlgP	Glycogen phosphorylase (EC 2.4.1.1)	Carbohydrate utilization	maltose utilization (Mal); maltooligosaccharides utilization (MOS)
	BgpSM0076	Bacteroides	thetaiotaomicron	MBIN766F5DA4_15735	SusB	Alpha-glucosidase SusB (EC 3.2.1.20)	Carbohydrate utilization	maltose utilization (Mal); maltooligosaccharides utilization (MOS)
	BgpSM0076	Bacteroides	thetaiotaomicron	MBIN766F5DA4_15735	SusB	Alpha-glucosidase SusB (EC 3.2.1.20)	Carbohydrate utilization	maltose utilization (Mal); maltooligosaccharides utilization (MOS)
	BgpSM0076	Bacteroides	thetaiotaomicron	MBIN766F5DA4_16275	Gde2; PulA	Glycogen debranching enzyme (EC 3.2.1.-); Pullulanase (EC 3.2.1.41)	Carbohydrate utilization	maltose utilization (Mal); maltooligosaccharides utilization (MOS)
	BgpSM0076	Bacteroides	thetaiotaomicron	MBIN766F5DA4_16275	Gde2; PulA	Glycogen debranching enzyme (EC 3.2.1.-); Pullulanase (EC 3.2.1.41)	Carbohydrate utilization	maltose utilization (Mal); maltooligosaccharides utilization (MOS)
	BgpSM0076	Bacteroides	thetaiotaomicron	MBIN766F5DA4_16280	AmyAc	Cytoplasmic alpha-amylase (EC 3.2.1.1)	Carbohydrate utilization	maltose utilization (Mal); maltooligosaccharides utilization (MOS)
	BgpSM0076	Bacteroides	thetaiotaomicron	MBIN766F5DA4_16280	AmyAc	Cytoplasmic alpha-amylase (EC 3.2.1.1)	Carbohydrate utilization	maltose utilization (Mal); maltooligosaccharides utilization (MOS)
	BgpSM0076	Bacteroides	thetaiotaomicron	MBIN766F5DA4_16590	AglA	Alpha-glucosidase (EC 3.2.1.20)	Carbohydrate utilization	maltose utilization (Mal); maltooligosaccharides utilization (MOS)
	BgpSM0076	Bacteroides	thetaiotaomicron	MBIN766F5DA4_16590	AglA	Alpha-glucosidase (EC 3.2.1.20)	Carbohydrate utilization	maltose utilization (Mal); maltooligosaccharides utilization (MOS)
	BgpSM0076	Bacteroides	thetaiotaomicron	MBIN766F5DA4_17550	AmyA	Alpha-amylase (EC 3.2.1.1)	Carbohydrate utilization	maltose utilization (Mal); maltooligosaccharides utilization (MOS)
	BgpSM0076	Bacteroides	thetaiotaomicron	MBIN766F5DA4_17550	AmyA	Alpha-amylase (EC 3.2.1.1)	Carbohydrate utilization	maltose utilization (Mal); maltooligosaccharides utilization (MOS)
	BgpSM0076	Bacteroides	thetaiotaomicron	MBIN766F5DA4_17565	SusDm	SusD, outer membrane protein involved in maltodextrin utilization	Carbohydrate utilization	maltose utilization (Mal); maltooligosaccharides utilization (MOS)
	BgpSM0076	Bacteroides	thetaiotaomicron	MBIN766F5DA4_17565	SusDm	SusD, outer membrane protein involved in maltodextrin utilization	Carbohydrate utilization	maltose utilization (Mal); maltooligosaccharides utilization (MOS)
	BgpSM0076	Bacteroides	thetaiotaomicron	MBIN766F5DA4_17570	SusCm	SusC, outer membrane protein involved in maltodextrin utilization	Carbohydrate utilization	maltose utilization (Mal); maltooligosaccharides utilization (MOS)
	BgpSM0076	Bacteroides	thetaiotaomicron	MBIN766F5DA4_17570	SusCm	SusC, outer membrane protein involved in maltodextrin utilization	Carbohydrate utilization	maltose utilization (Mal); maltooligosaccharides utilization (MOS)
	BgpSM0076	Bacteroides	thetaiotaomicron	MBIN766F5DA4_17575	SusB	Alpha-glucosidase SusB (EC 3.2.1.20)	Carbohydrate utilization	maltose utilization (Mal); maltooligosaccharides utilization (MOS)
	BgpSM0076	Bacteroides	thetaiotaomicron	MBIN766F5DA4_17575	SusB	Alpha-glucosidase SusB (EC 3.2.1.20)	Carbohydrate utilization	maltose utilization (Mal); maltooligosaccharides utilization (MOS)
	BgpSM0076	Bacteroides	thetaiotaomicron	MBIN766F5DA4_17580	SusA	Alpha-amylase (Neopullulanase) SusA (EC 3.2.1.135)	Carbohydrate utilization	maltose utilization (Mal); maltooligosaccharides utilization (MOS)
	BgpSM0076	Bacteroides	thetaiotaomicron	MBIN766F5DA4_17580	SusA	Alpha-amylase (Neopullulanase) SusA (EC 3.2.1.135)	Carbohydrate utilization	maltose utilization (Mal); maltooligosaccharides utilization (MOS)
