## Supplementary material for "A microbiome-directed therapeutic food for children recovering from severe acute malnutrition": Suplemental tabes (part 10 of 44)

### Sheet: Table S15 (continued)
Table S15: Predicted metabolic pathways in each MAG and the relationship between pathway representation and the WLZ association of each MAG.
	BgpSM0076	Bacteroides	thetaiotaomicron	MBIN766F5DA4_19660	MalZ	Maltodextrin glucosidase (EC 3.2.1.20)	Carbohydrate utilization	maltose utilization (Mal); maltooligosaccharides utilization (MOS)
	BgpSM0076	Bacteroides	thetaiotaomicron	MBIN766F5DA4_19660	MalZ	Maltodextrin glucosidase (EC 3.2.1.20)	Carbohydrate utilization	maltose utilization (Mal); maltooligosaccharides utilization (MOS)
	BgpSM0076	Bacteroides	thetaiotaomicron	MBIN766F5DA4_20455	AmyA	Alpha-amylase (EC 3.2.1.1)	Carbohydrate utilization	maltose utilization (Mal); maltooligosaccharides utilization (MOS)
	BgpSM0076	Bacteroides	thetaiotaomicron	MBIN766F5DA4_20455	AmyA	Alpha-amylase (EC 3.2.1.1)	Carbohydrate utilization	maltose utilization (Mal); maltooligosaccharides utilization (MOS)
	BgpSM0076	Bacteroides	thetaiotaomicron	MBIN766F5DA4_22060	AglA	Alpha-glucosidase (EC 3.2.1.20)	Carbohydrate utilization	maltose utilization (Mal); maltooligosaccharides utilization (MOS)
	BgpSM0076	Bacteroides	thetaiotaomicron	MBIN766F5DA4_22060	AglA	Alpha-glucosidase (EC 3.2.1.20)	Carbohydrate utilization	maltose utilization (Mal); maltooligosaccharides utilization (MOS)
	BgpSM0076	Bacteroides	thetaiotaomicron	MBIN766F5DA4_22950	AglA	Alpha-glucosidase (EC 3.2.1.20)	Carbohydrate utilization	maltose utilization (Mal); maltooligosaccharides utilization (MOS)
	BgpSM0076	Bacteroides	thetaiotaomicron	MBIN766F5DA4_22950	AglA	Alpha-glucosidase (EC 3.2.1.20)	Carbohydrate utilization	maltose utilization (Mal); maltooligosaccharides utilization (MOS)
	BgpSM0076	Bacteroides	thetaiotaomicron	MBIN766F5DA4_22975	AglA	Alpha-glucosidase (EC 3.2.1.20)	Carbohydrate utilization	maltose utilization (Mal); maltooligosaccharides utilization (MOS)
	BgpSM0076	Bacteroides	thetaiotaomicron	MBIN766F5DA4_22975	AglA	Alpha-glucosidase (EC 3.2.1.20)	Carbohydrate utilization	maltose utilization (Mal); maltooligosaccharides utilization (MOS)
	BgpSM0076	Bacteroides	thetaiotaomicron	MBIN766F5DA4_08590	ManP2	Predicted sodium-dependent mannose transporter	Carbohydrate utilization	mannose utilization (Man)
	BgpSM0076	Bacteroides	thetaiotaomicron	MBIN766F5DA4_09735	ManA	Mannose-6-phosphate isomerase (EC 5.3.1.8)	Carbohydrate utilization	mannose utilization (Man)
	BgpSM0076	Bacteroides	thetaiotaomicron	MBIN766F5DA4_10710	ManA	Mannose-6-phosphate isomerase (EC 5.3.1.8)	Carbohydrate utilization	mannose utilization (Man)
	BgpSM0076	Bacteroides	thetaiotaomicron	MBIN766F5DA4_14280	ManA	Mannose-6-phosphate isomerase (EC 5.3.1.8)	Carbohydrate utilization	mannose utilization (Man)
	BgpSM0076	Bacteroides	thetaiotaomicron	MBIN766F5DA4_21490	ManR4	Predicted transcriptional regulator of Mannose utilization, GntR family	Carbohydrate utilization	mannose utilization (Man)
	BgpSM0076	Bacteroides	thetaiotaomicron	MBIN766F5DA4_21495	ManA1; ManK1	Mannose-6-phosphate isomerase, class I (EC 5.3.1.8); Predicted mannose kinase, ROK family	Carbohydrate utilization	mannose utilization (Man)
	BgpSM0076	Bacteroides	thetaiotaomicron	MBIN766F5DA4_08340	MetA	Homoserine O-succinyltransferase (EC 2.3.1.46)	Amino acids	methionine biosynthesis (Met)
	BgpSM0076	Bacteroides	thetaiotaomicron	MBIN766F5DA4_11195	MetT	Methionine transporter MetT	Amino acids	methionine biosynthesis (Met)
	BgpSM0076	Bacteroides	thetaiotaomicron	MBIN766F5DA4_13175	CTBL	Cystathionine beta-lyase (EC 4.4.1.8)	Amino acids	methionine biosynthesis (Met)
	BgpSM0076	Bacteroides	thetaiotaomicron	MBIN766F5DA4_13880	MetY	O-succinylhomoserine sulfhydrylase (EC 2.5.1.48)	Amino acids	methionine biosynthesis (Met)
	BgpSM0076	Bacteroides	thetaiotaomicron	MBIN766F5DA4_16825	MetH	5-methyltetrahydrofolate--homocysteine methyltransferase (EC 2.1.1.13)	Amino acids	methionine biosynthesis (Met)
	BgpSM0076	Bacteroides	thetaiotaomicron	MBIN766F5DA4_17110	MetH	5-methyltetrahydrofolate--homocysteine methyltransferase (EC 2.1.1.13)	Amino acids	methionine biosynthesis (Met)
	BgpSM0076	Bacteroides	thetaiotaomicron	MBIN766F5DA4_17850	MetH4	Methionine synthase activation domain (EC 2.1.1.13)	Amino acids	methionine biosynthesis (Met)
	BgpSM0076	Bacteroides	thetaiotaomicron	MBIN766F5DA4_22660	MetY	O-succinylhomoserine sulfhydrylase (EC 2.5.1.48)	Amino acids	methionine biosynthesis (Met)
	BgpSM0076	Bacteroides	thetaiotaomicron	MBIN766F5DA4_24935	CTBL	Cystathionine beta-lyase (EC 4.4.1.8)	Amino acids	methionine biosynthesis (Met)
	BgpSM0076	Bacteroides	thetaiotaomicron	MBIN766F5DA4_24990	MetH5	Homocysteine S-methyltransferase (EC 2.1.1.10)	Amino acids	methionine biosynthesis (Met)
	BgpSM0076	Bacteroides	thetaiotaomicron	MBIN766F5DA4_25920	MetF	5,10-methylenetetrahydrofolate reductase (EC 1.5.1.20)	Amino acids	methionine biosynthesis (Met)
	BgpSM0076	Bacteroides	thetaiotaomicron	MBIN766F5DA4_26440	MetK	S-adenosylmethionine synthetase (EC 2.5.1.6)	Amino acids	methionine biosynthesis (Met)
	BgpSM0076	Bacteroides	thetaiotaomicron	MBIN766F5DA4_00050	GlmM	Phosphoglucosamine mutase (EC 5.4.2.10)	Carbohydrate utilization	N-acetylglucosamine utilization (GlcNAc)
	BgpSM0076	Bacteroides	thetaiotaomicron	MBIN766F5DA4_07860	NagX	N-acetylglucosamine related transporter, NagX	Carbohydrate utilization	N-acetylglucosamine utilization (GlcNAc)
	BgpSM0076	Bacteroides	thetaiotaomicron	MBIN766F5DA4_19285	NagP	N-acetyl glucosamine transporter, NagP	Carbohydrate utilization	N-acetylglucosamine utilization (GlcNAc)
	BgpSM0076	Bacteroides	thetaiotaomicron	MBIN766F5DA4_19440	NagX	N-acetylglucosamine related transporter, NagX	Carbohydrate utilization	N-acetylglucosamine utilization (GlcNAc)
	BgpSM0076	Bacteroides	thetaiotaomicron	MBIN766F5DA4_20425	NagP	N-acetyl glucosamine transporter, NagP	Carbohydrate utilization	N-acetylglucosamine utilization (GlcNAc)
	BgpSM0076	Bacteroides	thetaiotaomicron	MBIN766F5DA4_03575	NagB	Glucosamine-6-phosphate deaminase (EC 3.5.99.6)	Carbohydrate utilization	N-acetylglucosamine utilization (GlcNAc); chitobiose utilization (Chb)	N-acetylmannosamine utilization (ManNAc); N-acetylneuraminate utilization (NANA); lacto-N-biose utilization (Lnb)
	BgpSM0076	Bacteroides	thetaiotaomicron	MBIN766F5DA4_03575	NagB	Glucosamine-6-phosphate deaminase (EC 3.5.99.6)	Carbohydrate utilization	N-acetylglucosamine utilization (GlcNAc); chitobiose utilization (Chb)	N-acetylmannosamine utilization (ManNAc); N-acetylneuraminate utilization (NANA); lacto-N-biose utilization (Lnb)
	BgpSM0076	Bacteroides	thetaiotaomicron	MBIN766F5DA4_04210	NagA; NagA1	N-acetylglucosamine-6-phosphate deacetylase (EC 3.5.1.25)	Carbohydrate utilization	N-acetylglucosamine utilization (GlcNAc); chitobiose utilization (Chb)	N-acetylmannosamine utilization (ManNAc); N-acetylneuraminate utilization (NANA); lacto-N-biose utilization (Lnb)
	BgpSM0076	Bacteroides	thetaiotaomicron	MBIN766F5DA4_04210	NagA; NagA1	N-acetylglucosamine-6-phosphate deacetylase (EC 3.5.1.25)	Carbohydrate utilization	N-acetylglucosamine utilization (GlcNAc); chitobiose utilization (Chb)	N-acetylmannosamine utilization (ManNAc); N-acetylneuraminate utilization (NANA); lacto-N-biose utilization (Lnb)
	BgpSM0076	Bacteroides	thetaiotaomicron	MBIN766F5DA4_04215	NagA; NagA1	N-acetylglucosamine-6-phosphate deacetylase (EC 3.5.1.25)	Carbohydrate utilization	N-acetylglucosamine utilization (GlcNAc); chitobiose utilization (Chb)	N-acetylmannosamine utilization (ManNAc); N-acetylneuraminate utilization (NANA); lacto-N-biose utilization (Lnb)
	BgpSM0076	Bacteroides	thetaiotaomicron	MBIN766F5DA4_04215	NagA; NagA1	N-acetylglucosamine-6-phosphate deacetylase (EC 3.5.1.25)	Carbohydrate utilization	N-acetylglucosamine utilization (GlcNAc); chitobiose utilization (Chb)	N-acetylmannosamine utilization (ManNAc); N-acetylneuraminate utilization (NANA); lacto-N-biose utilization (Lnb)
	BgpSM0076	Bacteroides	thetaiotaomicron	MBIN766F5DA4_13200	NagB	Glucosamine-6-phosphate deaminase (EC 3.5.99.6)	Carbohydrate utilization	N-acetylglucosamine utilization (GlcNAc); chitobiose utilization (Chb)	N-acetylmannosamine utilization (ManNAc); N-acetylneuraminate utilization (NANA); lacto-N-biose utilization (Lnb)
	BgpSM0076	Bacteroides	thetaiotaomicron	MBIN766F5DA4_13200	NagB	Glucosamine-6-phosphate deaminase (EC 3.5.99.6)	Carbohydrate utilization	N-acetylglucosamine utilization (GlcNAc); chitobiose utilization (Chb)	N-acetylmannosamine utilization (ManNAc); N-acetylneuraminate utilization (NANA); lacto-N-biose utilization (Lnb)
	BgpSM0076	Bacteroides	thetaiotaomicron	MBIN766F5DA4_19275	NagB	Glucosamine-6-phosphate deaminase (EC 3.5.99.6)	Carbohydrate utilization	N-acetylglucosamine utilization (GlcNAc); chitobiose utilization (Chb)	N-acetylmannosamine utilization (ManNAc); N-acetylneuraminate utilization (NANA); lacto-N-biose utilization (Lnb)
	BgpSM0076	Bacteroides	thetaiotaomicron	MBIN766F5DA4_19275	NagB	Glucosamine-6-phosphate deaminase (EC 3.5.99.6)	Carbohydrate utilization	N-acetylglucosamine utilization (GlcNAc); chitobiose utilization (Chb)	N-acetylmannosamine utilization (ManNAc); N-acetylneuraminate utilization (NANA); lacto-N-biose utilization (Lnb)
	BgpSM0076	Bacteroides	thetaiotaomicron	MBIN766F5DA4_19280	NagA; NagA1	N-acetylglucosamine-6-phosphate deacetylase (EC 3.5.1.25)	Carbohydrate utilization	N-acetylglucosamine utilization (GlcNAc); chitobiose utilization (Chb)	N-acetylmannosamine utilization (ManNAc); N-acetylneuraminate utilization (NANA); lacto-N-biose utilization (Lnb)
	BgpSM0076	Bacteroides	thetaiotaomicron	MBIN766F5DA4_19280	NagA; NagA1	N-acetylglucosamine-6-phosphate deacetylase (EC 3.5.1.25)	Carbohydrate utilization	N-acetylglucosamine utilization (GlcNAc); chitobiose utilization (Chb)	N-acetylmannosamine utilization (ManNAc); N-acetylneuraminate utilization (NANA); lacto-N-biose utilization (Lnb)
	BgpSM0076	Bacteroides	thetaiotaomicron	MBIN766F5DA4_07840	NadB	L-aspartate oxidase (EC 1.4.3.16)	Vitamins/cofactors	NAD(P) cofactors, de novo synthesis (B3)
	BgpSM0076	Bacteroides	thetaiotaomicron	MBIN766F5DA4_07905	NadA	Quinolinate synthetase (EC 2.5.1.72)	Vitamins/cofactors	NAD(P) cofactors, de novo synthesis (B3)
	BgpSM0076	Bacteroides	thetaiotaomicron	MBIN766F5DA4_12410	NadM	Nicotinamide-nucleotide adenylyltransferase, NadM family (EC 2.7.7.1)	Vitamins/cofactors	NAD(P) cofactors, de novo synthesis (B3)
	BgpSM0076	Bacteroides	thetaiotaomicron	MBIN766F5DA4_14900	NadC	Quinolinate phosphoribosyltransferase [decarboxylating] (EC 2.4.2.19)	Vitamins/cofactors	NAD(P) cofactors, de novo synthesis (B3)
	BgpSM0076	Bacteroides	thetaiotaomicron	MBIN766F5DA4_16955	NadE	NAD synthetase (EC 6.3.1.5)	Vitamins/cofactors	NAD(P) cofactors, de novo synthesis (B3)
	BgpSM0076	Bacteroides	thetaiotaomicron	MBIN766F5DA4_22620	PncB2	Nicotinate phosphoribosyltransferase (EC 6.3.4.21)	Vitamins/cofactors	NAD(P) cofactors, de novo synthesis (B3)
	BgpSM0076	Bacteroides	thetaiotaomicron	MBIN766F5DA4_24095	NadD	Nicotinate-nucleotide adenylyltransferase (EC 2.7.7.18)	Vitamins/cofactors	NAD(P) cofactors, de novo synthesis (B3)
	BgpSM0076	Bacteroides	thetaiotaomicron	MBIN766F5DA4_08205	KdgF	Pectin degradation protein KdgF	Carbohydrate utilization	oligogalacturonate utilization (GalAs)
	BgpSM0076	Bacteroides	thetaiotaomicron	MBIN766F5DA4_13090	Pgl	Polygalacturonase (EC 3.2.1.15)	Carbohydrate utilization	oligogalacturonate utilization (GalAs)
	BgpSM0076	Bacteroides	thetaiotaomicron	MBIN766F5DA4_13125	Pgl	Polygalacturonase (EC 3.2.1.15)	Carbohydrate utilization	oligogalacturonate utilization (GalAs)
	BgpSM0076	Bacteroides	thetaiotaomicron	MBIN766F5DA4_13135	Pgl	Polygalacturonase (EC 3.2.1.15)	Carbohydrate utilization	oligogalacturonate utilization (GalAs)
	BgpSM0076	Bacteroides	thetaiotaomicron	MBIN766F5DA4_13220	Pgl	Polygalacturonase (EC 3.2.1.15)	Carbohydrate utilization	oligogalacturonate utilization (GalAs)
	BgpSM0076	Bacteroides	thetaiotaomicron	MBIN766F5DA4_13240	PelB	Pectate lyase (EC 4.2.2.2)	Carbohydrate utilization	oligogalacturonate utilization (GalAs)
	BgpSM0076	Bacteroides	thetaiotaomicron	MBIN766F5DA4_13255	PelB	Pectate lyase (EC 4.2.2.2)	Carbohydrate utilization	oligogalacturonate utilization (GalAs)
	BgpSM0076	Bacteroides	thetaiotaomicron	MBIN766F5DA4_13260	PelB	Pectate lyase (EC 4.2.2.2)	Carbohydrate utilization	oligogalacturonate utilization (GalAs)
	BgpSM0076	Bacteroides	thetaiotaomicron	MBIN766F5DA4_16570	Pgl	Polygalacturonase (EC 3.2.1.15)	Carbohydrate utilization	oligogalacturonate utilization (GalAs)
	BgpSM0076	Bacteroides	thetaiotaomicron	MBIN766F5DA4_17670	Pgl	Polygalacturonase (EC 3.2.1.15)	Carbohydrate utilization	oligogalacturonate utilization (GalAs)
	BgpSM0076	Bacteroides	thetaiotaomicron	MBIN766F5DA4_20790	PelB	Pectate lyase (EC 4.2.2.2)	Carbohydrate utilization	oligogalacturonate utilization (GalAs)
	BgpSM0076	Bacteroides	thetaiotaomicron	MBIN766F5DA4_20820	Pgl	Polygalacturonase (EC 3.2.1.15)	Carbohydrate utilization	oligogalacturonate utilization (GalAs)
	BgpSM0076	Bacteroides	thetaiotaomicron	MBIN766F5DA4_21015	PelB	Pectate lyase (EC 4.2.2.2)	Carbohydrate utilization	oligogalacturonate utilization (GalAs)
	BgpSM0076	Bacteroides	thetaiotaomicron	MBIN766F5DA4_22345	Pgl	Polygalacturonase (EC 3.2.1.15)	Carbohydrate utilization	oligogalacturonate utilization (GalAs)
	BgpSM0076	Bacteroides	thetaiotaomicron	MBIN766F5DA4_22355	Pgl	Polygalacturonase (EC 3.2.1.15)	Carbohydrate utilization	oligogalacturonate utilization (GalAs)
	BgpSM0076	Bacteroides	thetaiotaomicron	MBIN766F5DA4_08625	RhiN	Unsaturated rhamnogalacturonyl hydrolase (EC 3.2.1.172)	Carbohydrate utilization	oligogalacturonate utilization (GalAs); rhamnogalacturonides utilization (Rhi)
	BgpSM0076	Bacteroides	thetaiotaomicron	MBIN766F5DA4_08625	RhiN	Unsaturated rhamnogalacturonyl hydrolase (EC 3.2.1.172)	Carbohydrate utilization	oligogalacturonate utilization (GalAs); rhamnogalacturonides utilization (Rhi)
	BgpSM0076	Bacteroides	thetaiotaomicron	MBIN766F5DA4_08805	RhiN	Unsaturated rhamnogalacturonyl hydrolase (EC 3.2.1.172)	Carbohydrate utilization	oligogalacturonate utilization (GalAs); rhamnogalacturonides utilization (Rhi)
	BgpSM0076	Bacteroides	thetaiotaomicron	MBIN766F5DA4_08805	RhiN	Unsaturated rhamnogalacturonyl hydrolase (EC 3.2.1.172)	Carbohydrate utilization	oligogalacturonate utilization (GalAs); rhamnogalacturonides utilization (Rhi)
	BgpSM0076	Bacteroides	thetaiotaomicron	MBIN766F5DA4_09010	RhiN	Unsaturated rhamnogalacturonyl hydrolase (EC 3.2.1.172)	Carbohydrate utilization	oligogalacturonate utilization (GalAs); rhamnogalacturonides utilization (Rhi)
	BgpSM0076	Bacteroides	thetaiotaomicron	MBIN766F5DA4_09010	RhiN	Unsaturated rhamnogalacturonyl hydrolase (EC 3.2.1.172)	Carbohydrate utilization	oligogalacturonate utilization (GalAs); rhamnogalacturonides utilization (Rhi)
	BgpSM0076	Bacteroides	thetaiotaomicron	MBIN766F5DA4_12970	RhiN	Unsaturated rhamnogalacturonyl hydrolase (EC 3.2.1.172)	Carbohydrate utilization	oligogalacturonate utilization (GalAs); rhamnogalacturonides utilization (Rhi)
	BgpSM0076	Bacteroides	thetaiotaomicron	MBIN766F5DA4_12970	RhiN	Unsaturated rhamnogalacturonyl hydrolase (EC 3.2.1.172)	Carbohydrate utilization	oligogalacturonate utilization (GalAs); rhamnogalacturonides utilization (Rhi)
	BgpSM0076	Bacteroides	thetaiotaomicron	MBIN766F5DA4_12975	YesX	Rhamnogalacturonan endolyase (EC 4.2.2.23)	Carbohydrate utilization	oligogalacturonate utilization (GalAs); rhamnogalacturonides utilization (Rhi)
	BgpSM0076	Bacteroides	thetaiotaomicron	MBIN766F5DA4_12975	YesX	Rhamnogalacturonan endolyase (EC 4.2.2.23)	Carbohydrate utilization	oligogalacturonate utilization (GalAs); rhamnogalacturonides utilization (Rhi)
	BgpSM0076	Bacteroides	thetaiotaomicron	MBIN766F5DA4_12980	RhiN	Unsaturated rhamnogalacturonyl hydrolase (EC 3.2.1.172)	Carbohydrate utilization	oligogalacturonate utilization (GalAs); rhamnogalacturonides utilization (Rhi)
	BgpSM0076	Bacteroides	thetaiotaomicron	MBIN766F5DA4_12980	RhiN	Unsaturated rhamnogalacturonyl hydrolase (EC 3.2.1.172)	Carbohydrate utilization	oligogalacturonate utilization (GalAs); rhamnogalacturonides utilization (Rhi)
	BgpSM0076	Bacteroides	thetaiotaomicron	MBIN766F5DA4_13085	YesX	Rhamnogalacturonan endolyase (EC 4.2.2.23)	Carbohydrate utilization	oligogalacturonate utilization (GalAs); rhamnogalacturonides utilization (Rhi)
	BgpSM0076	Bacteroides	thetaiotaomicron	MBIN766F5DA4_13085	YesX	Rhamnogalacturonan endolyase (EC 4.2.2.23)	Carbohydrate utilization	oligogalacturonate utilization (GalAs); rhamnogalacturonides utilization (Rhi)
	BgpSM0076	Bacteroides	thetaiotaomicron	MBIN766F5DA4_13295	RhiN	Unsaturated rhamnogalacturonyl hydrolase (EC 3.2.1.172)	Carbohydrate utilization	oligogalacturonate utilization (GalAs); rhamnogalacturonides utilization (Rhi)
	BgpSM0076	Bacteroides	thetaiotaomicron	MBIN766F5DA4_13295	RhiN	Unsaturated rhamnogalacturonyl hydrolase (EC 3.2.1.172)	Carbohydrate utilization	oligogalacturonate utilization (GalAs); rhamnogalacturonides utilization (Rhi)
	BgpSM0076	Bacteroides	thetaiotaomicron	MBIN766F5DA4_17495	RhiN	Unsaturated rhamnogalacturonyl hydrolase (EC 3.2.1.172)	Carbohydrate utilization	oligogalacturonate utilization (GalAs); rhamnogalacturonides utilization (Rhi)
	BgpSM0076	Bacteroides	thetaiotaomicron	MBIN766F5DA4_17495	RhiN	Unsaturated rhamnogalacturonyl hydrolase (EC 3.2.1.172)	Carbohydrate utilization	oligogalacturonate utilization (GalAs); rhamnogalacturonides utilization (Rhi)
	BgpSM0076	Bacteroides	thetaiotaomicron	MBIN766F5DA4_20850	RhiN	Unsaturated rhamnogalacturonyl hydrolase (EC 3.2.1.172)	Carbohydrate utilization	oligogalacturonate utilization (GalAs); rhamnogalacturonides utilization (Rhi)
	BgpSM0076	Bacteroides	thetaiotaomicron	MBIN766F5DA4_20850	RhiN	Unsaturated rhamnogalacturonyl hydrolase (EC 3.2.1.172)	Carbohydrate utilization	oligogalacturonate utilization (GalAs); rhamnogalacturonides utilization (Rhi)
	BgpSM0076	Bacteroides	thetaiotaomicron	MBIN766F5DA4_01830	PdxK	Pyridoxal kinase (EC 2.7.1.35)	Vitamins/cofactors	PLP/PMP cofactors, de novo synthesis (B6)
	BgpSM0076	Bacteroides	thetaiotaomicron	MBIN766F5DA4_10060	PdxJ	Pyridoxine 5'-phosphate synthase (EC 2.6.99.2)	Vitamins/cofactors	PLP/PMP cofactors, de novo synthesis (B6)
	BgpSM0076	Bacteroides	thetaiotaomicron	MBIN766F5DA4_20115	PdxA	4-hydroxythreonine-4-phosphate dehydrogenase (EC 1.1.1.262)	Vitamins/cofactors	PLP/PMP cofactors, de novo synthesis (B6)
	BgpSM0076	Bacteroides	thetaiotaomicron	MBIN766F5DA4_00945	ProC	Pyrroline-5-carboxylate reductase (EC 1.5.1.2)	Amino acids	proline biosynthesis (Pro)
	BgpSM0076	Bacteroides	thetaiotaomicron	MBIN766F5DA4_22545	ProC	Pyrroline-5-carboxylate reductase (EC 1.5.1.2)	Amino acids	proline biosynthesis (Pro)
	BgpSM0076	Bacteroides	thetaiotaomicron	MBIN766F5DA4_24335	ProB	Glutamate 5-kinase (EC 2.7.2.11)	Amino acids	proline biosynthesis (Pro)
	BgpSM0076	Bacteroides	thetaiotaomicron	MBIN766F5DA4_24340	ProA	Gamma-glutamyl phosphate reductase (EC 1.2.1.41)	Amino acids	proline biosynthesis (Pro)
	BgpSM0076	Bacteroides	thetaiotaomicron	MBIN766F5DA4_07795	AarC	Succinyl-CoA:acetate CoA-transferase (EC 2.8.3.18)	Fermentation products	propionate production
	BgpSM0076	Bacteroides	thetaiotaomicron	MBIN766F5DA4_14105	Mce	Methylmalonyl-CoA epimerase (EC 5.1.99.1)	Fermentation products	propionate production
	BgpSM0076	Bacteroides	thetaiotaomicron	MBIN766F5DA4_14110	MmdA	Methylmalonyl-CoA decarboxylase, alpha chain (EC 4.1.1.41)	Fermentation products	propionate production
	BgpSM0076	Bacteroides	thetaiotaomicron	MBIN766F5DA4_14120	MmdC	Biotin carboxyl carrier protein => methylmalonyl-CoA decarboxylase	Fermentation products	propionate production
	BgpSM0076	Bacteroides	thetaiotaomicron	MBIN766F5DA4_14125	MmdB	Methylmalonyl-CoA decarboxylase, beta chain (EC 4.1.1.41)	Fermentation products	propionate production
	BgpSM0076	Bacteroides	thetaiotaomicron	MBIN766F5DA4_19895	MmdB	Methylmalonyl-CoA decarboxylase, beta chain (EC 4.1.1.41)	Fermentation products	propionate production
	BgpSM0076	Bacteroides	thetaiotaomicron	MBIN766F5DA4_21425	MutB	Methylmalonyl-CoA mutase large subunit, MutB (EC 5.4.99.2)	Fermentation products	propionate production
	BgpSM0076	Bacteroides	thetaiotaomicron	MBIN766F5DA4_21430	MutA	Methylmalonyl-CoA mutase small subunit, MutA (EC 5.4.99.2)	Fermentation products	propionate production
	BgpSM0076	Bacteroides	thetaiotaomicron	MBIN766F5DA4_25240	MmdC	Biotin carboxyl carrier protein => methylmalonyl-CoA decarboxylase	Fermentation products	propionate production
	BgpSM0076	Bacteroides	thetaiotaomicron	MBIN766F5DA4_00170	QueA	S-adenosylmethionine:tRNA ribosyltransferase-isomerase (EC 2.4.99.17)	Vitamins/cofactors	queuosine, de novo synthesis (Q)
	BgpSM0076	Bacteroides	thetaiotaomicron	MBIN766F5DA4_01850	QueE	7-carboxy-7-deazaguanine synthase (EC 4.3.99.3)	Vitamins/cofactors	queuosine, de novo synthesis (Q)
	BgpSM0076	Bacteroides	thetaiotaomicron	MBIN766F5DA4_01855	QueD	6-carboxy-5,6,7,8-tetrahydropterin synthase (EC 4.1.2.50)	Vitamins/cofactors	queuosine, de novo synthesis (Q)
	BgpSM0076	Bacteroides	thetaiotaomicron	MBIN766F5DA4_11980	QueE	7-carboxy-7-deazaguanine synthase (EC 4.3.99.3)	Vitamins/cofactors	queuosine, de novo synthesis (Q)
	BgpSM0076	Bacteroides	thetaiotaomicron	MBIN766F5DA4_12320	qTGT	Queuine tRNA-ribosyltransferase (EC 2.4.2.29)	Vitamins/cofactors	queuosine, de novo synthesis (Q)
	BgpSM0076	Bacteroides	thetaiotaomicron	MBIN766F5DA4_14870	YhhQ	Putative preQ0 transporter YhhQ	Vitamins/cofactors	queuosine, de novo synthesis (Q)
	BgpSM0076	Bacteroides	thetaiotaomicron	MBIN766F5DA4_14875	QueC	7-cyano-7-deazaguanine synthase (EC 6.3.4.20)	Vitamins/cofactors	queuosine, de novo synthesis (Q)
	BgpSM0076	Bacteroides	thetaiotaomicron	MBIN766F5DA4_14880	QueF	NADPH-dependent 7-cyano-7-deazaguanine reductase (EC 1.7.1.13)	Vitamins/cofactors	queuosine, de novo synthesis (Q)
	BgpSM0076	Bacteroides	thetaiotaomicron	MBIN766F5DA4_22700	QueG	Epoxyqueuosine reductase (EC 1.17.99.6) QueG	Vitamins/cofactors	queuosine, de novo synthesis (Q)
	BgpSM0076	Bacteroides	thetaiotaomicron	MBIN766F5DA4_26415	QueA	S-adenosylmethionine:tRNA ribosyltransferase-isomerase (EC 2.4.99.17)	Vitamins/cofactors	queuosine, de novo synthesis (Q)
	BgpSM0076	Bacteroides	thetaiotaomicron	MBIN766F5DA4_11975	QueD; FolB2	6-carboxy-5,6,7,8-tetrahydropterin synthase (EC 4.1.2.50); Folate biosynthesis protein PTPS-III, catalyzes a reaction that bypasses dihydroneopterin aldolase (FolB)	Vitamins/cofactors	queuosine, de novo synthesis (Q); folate cofactors, de novo synthesis (B9)
	BgpSM0076	Bacteroides	thetaiotaomicron	MBIN766F5DA4_11975	QueD; FolB2	6-carboxy-5,6,7,8-tetrahydropterin synthase (EC 4.1.2.50); Folate biosynthesis protein PTPS-III, catalyzes a reaction that bypasses dihydroneopterin aldolase (FolB)	Vitamins/cofactors	queuosine, de novo synthesis (Q); folate cofactors, de novo synthesis (B9)
	BgpSM0076	Bacteroides	thetaiotaomicron	MBIN766F5DA4_18600	RamA	alpha-L-rhamnosidase (EC 3.2.1.40)	Carbohydrate utilization	rhamnogalacturonides utilization (Rhi)
	BgpSM0076	Bacteroides	thetaiotaomicron	MBIN766F5DA4_18605	RamA	alpha-L-rhamnosidase (EC 3.2.1.40)	Carbohydrate utilization	rhamnogalacturonides utilization (Rhi)
	BgpSM0076	Bacteroides	thetaiotaomicron	MBIN766F5DA4_20840	RamA	alpha-L-rhamnosidase (EC 3.2.1.40)	Carbohydrate utilization	rhamnogalacturonides utilization (Rhi)
	BgpSM0076	Bacteroides	thetaiotaomicron	MBIN766F5DA4_20895	RamA	alpha-L-rhamnosidase (EC 3.2.1.40)	Carbohydrate utilization	rhamnogalacturonides utilization (Rhi)
	BgpSM0076	Bacteroides	thetaiotaomicron	MBIN766F5DA4_00885	RhaR1	Transcriptional regulator of rhamnose utilization, AraC family	Carbohydrate utilization	rhamnose utilization (Rha)
	BgpSM0076	Bacteroides	thetaiotaomicron	MBIN766F5DA4_00890	RhaW	Lactaldehyde dehydrogenase involved in rhamnose utilization (EC 1.2.1.22)	Carbohydrate utilization	rhamnose utilization (Rha)
	BgpSM0076	Bacteroides	thetaiotaomicron	MBIN766F5DA4_00900	RhaT	L-rhamnose-proton symporter	Carbohydrate utilization	rhamnose utilization (Rha)
	BgpSM0076	Bacteroides	thetaiotaomicron	MBIN766F5DA4_12965	RhaM1	L-rhamnose mutarotase (EC 5.1.3.n3)	Carbohydrate utilization	rhamnose utilization (Rha)
	BgpSM0076	Bacteroides	thetaiotaomicron	MBIN766F5DA4_00895	RhaD	Rhamnulose-1-phosphate aldolase (EC 4.1.2.19)	Carbohydrate utilization	rhamnose utilization (Rha); rhamnogalacturonides utilization (Rhi)
	BgpSM0076	Bacteroides	thetaiotaomicron	MBIN766F5DA4_00895	RhaD	Rhamnulose-1-phosphate aldolase (EC 4.1.2.19)	Carbohydrate utilization	rhamnose utilization (Rha); rhamnogalacturonides utilization (Rhi)
	BgpSM0076	Bacteroides	thetaiotaomicron	MBIN766F5DA4_00905	RhaA	L-rhamnose isomerase (EC 5.3.1.14)	Carbohydrate utilization	rhamnose utilization (Rha); rhamnogalacturonides utilization (Rhi)
	BgpSM0076	Bacteroides	thetaiotaomicron	MBIN766F5DA4_00905	RhaA	L-rhamnose isomerase (EC 5.3.1.14)	Carbohydrate utilization	rhamnose utilization (Rha); rhamnogalacturonides utilization (Rhi)
	BgpSM0076	Bacteroides	thetaiotaomicron	MBIN766F5DA4_00910	RhaB	Rhamnulokinase (EC 2.7.1.5)	Carbohydrate utilization	rhamnose utilization (Rha); rhamnogalacturonides utilization (Rhi)
	BgpSM0076	Bacteroides	thetaiotaomicron	MBIN766F5DA4_00910	RhaB	Rhamnulokinase (EC 2.7.1.5)	Carbohydrate utilization	rhamnose utilization (Rha); rhamnogalacturonides utilization (Rhi)
	BgpSM0076	Bacteroides	thetaiotaomicron	MBIN766F5DA4_09585	RusT	D-ribose transporter, DMT family	Carbohydrate utilization	ribose utilization (Rbs)
	BgpSM0076	Bacteroides	thetaiotaomicron	MBIN766F5DA4_09610	RbsK	Ribokinase (EC 2.7.1.15)	Carbohydrate utilization	ribose utilization (Rbs)
	BgpSM0076	Bacteroides	thetaiotaomicron	MBIN766F5DA4_09615	RbsK	Ribokinase (EC 2.7.1.15)	Carbohydrate utilization	ribose utilization (Rbs)
	BgpSM0076	Bacteroides	thetaiotaomicron	MBIN766F5DA4_09620	RusR	Predicted transcriptional activator of D-ribose utilization operon	Carbohydrate utilization	ribose utilization (Rbs)
	BgpSM0076	Bacteroides	thetaiotaomicron	MBIN766F5DA4_09650	RbsK	Ribokinase (EC 2.7.1.15)	Carbohydrate utilization	ribose utilization (Rbs)
	BgpSM0076	Bacteroides	thetaiotaomicron	MBIN766F5DA4_19220	RbsK	Ribokinase (EC 2.7.1.15)	Carbohydrate utilization	ribose utilization (Rbs)
	BgpSM0076	Bacteroides	thetaiotaomicron	MBIN766F5DA4_05570	SerA	D-3-phosphoglycerate dehydrogenase (EC 1.1.1.95)	Amino acids	serine biosynthesis (Ser)
	BgpSM0076	Bacteroides	thetaiotaomicron	MBIN766F5DA4_05575	SerC1	Phosphoserine aminotransferase (EC 2.6.1.52)	Amino acids	serine biosynthesis (Ser)
	BgpSM0076	Bacteroides	thetaiotaomicron	MBIN766F5DA4_05855	SerA	D-3-phosphoglycerate dehydrogenase (EC 1.1.1.95)	Amino acids	serine biosynthesis (Ser)
	BgpSM0076	Bacteroides	thetaiotaomicron	MBIN766F5DA4_12335	SerB1	Phosphoserine phosphatase (EC 3.1.3.3)	Amino acids	serine biosynthesis (Ser)
	BgpSM0076	Bacteroides	thetaiotaomicron	MBIN766F5DA4_08275	ThrC	Threonine synthase (EC 4.2.3.1)	Amino acids	threonine biosynthesis (Thr)
	BgpSM0076	Bacteroides	thetaiotaomicron	MBIN766F5DA4_08280	ThrB2	Predicted functional analog of homoserine kinase (EC 2.7.1.-)	Amino acids	threonine biosynthesis (Thr)
	BgpSM0076	Bacteroides	thetaiotaomicron	MBIN766F5DA4_24780	Tdh	L-threonine 3-dehydrogenase (EC 1.1.1.103)	Other catabolic pathways	threonine degradation (Thr_d)
	BgpSM0076	Bacteroides	thetaiotaomicron	MBIN766F5DA4_24785	Kbl	2-amino-3-ketobutyrate coenzyme A ligase (EC 2.3.1.29)	Other catabolic pathways	threonine degradation (Thr_d)
	BgpSM0076	Bacteroides	thetaiotaomicron	MBIN766F5DA4_04805	ThiD	Hydroxymethylpyrimidine phosphate kinase ThiD (EC 2.7.4.7)	Vitamins/cofactors	TPP cofactor, de novo synthesis (B1)
	BgpSM0076	Bacteroides	thetaiotaomicron	MBIN766F5DA4_06215	ThiS	Sulfur carrier protein ThiS	Vitamins/cofactors	TPP cofactor, de novo synthesis (B1)
	BgpSM0076	Bacteroides	thetaiotaomicron	MBIN766F5DA4_06220	ThiE	Thiamin-phosphate pyrophosphorylase (EC 2.5.1.3)	Vitamins/cofactors	TPP cofactor, de novo synthesis (B1)
	BgpSM0076	Bacteroides	thetaiotaomicron	MBIN766F5DA4_06225	ThiG	Thiazole synthase (EC 2.8.1.10)	Vitamins/cofactors	TPP cofactor, de novo synthesis (B1)
	BgpSM0076	Bacteroides	thetaiotaomicron	MBIN766F5DA4_06230	ThiC	Phosphomethylpyrimidine synthase ThiC (EC 4.1.99.17)	Vitamins/cofactors	TPP cofactor, de novo synthesis (B1)
	BgpSM0076	Bacteroides	thetaiotaomicron	MBIN766F5DA4_06235	ThiH	2-iminoacetate synthase (ThiH) (EC 4.1.99.19)	Vitamins/cofactors	TPP cofactor, de novo synthesis (B1)
	BgpSM0076	Bacteroides	thetaiotaomicron	MBIN766F5DA4_06240	ThiF	Sulfur carrier protein ThiS adenylyltransferase (EC 2.7.7.73)	Vitamins/cofactors	TPP cofactor, de novo synthesis (B1)
	BgpSM0076	Bacteroides	thetaiotaomicron	MBIN766F5DA4_06245	ThiE	Thiamin-phosphate pyrophosphorylase (EC 2.5.1.3)	Vitamins/cofactors	TPP cofactor, de novo synthesis (B1)
	BgpSM0076	Bacteroides	thetaiotaomicron	MBIN766F5DA4_13830	ThiN	Thiamin pyrophosphokinase (EC 2.7.6.2)	Vitamins/cofactors	TPP cofactor, de novo synthesis (B1)
	BgpSM0076	Bacteroides	thetaiotaomicron	MBIN766F5DA4_13835	PnuT	Predicted thiamin transporter PnuT	Vitamins/cofactors	TPP cofactor, de novo synthesis (B1)
	BgpSM0076	Bacteroides	thetaiotaomicron	MBIN766F5DA4_13865	Omp	Thiamin-regulated outer membrane receptor Omr1	Vitamins/cofactors	TPP cofactor, de novo synthesis (B1)
	BgpSM0076	Bacteroides	thetaiotaomicron	MBIN766F5DA4_22115	ThiL	Thiamine-monophosphate kinase (EC 2.7.4.16)	Vitamins/cofactors	TPP cofactor, de novo synthesis (B1)
	BgpSM0076	Bacteroides	thetaiotaomicron	MBIN766F5DA4_24550	ThiH	2-iminoacetate synthase (ThiH) (EC 4.1.99.19)	Vitamins/cofactors	TPP cofactor, de novo synthesis (B1)
	BgpSM0076	Bacteroides	thetaiotaomicron	MBIN766F5DA4_02555	TrpB2	Tryptophan synthase (indole-salvaging) (EC 4.2.1.122)	Amino acids	tryptophan biosynthesis (Trp)
	BgpSM0076	Bacteroides	thetaiotaomicron	MBIN766F5DA4_06450	TrpB2	Tryptophan synthase (indole-salvaging) (EC 4.2.1.122)	Amino acids	tryptophan biosynthesis (Trp)
	BgpSM0076	Bacteroides	thetaiotaomicron	MBIN766F5DA4_10850	TrpB	Tryptophan synthase beta chain (EC 4.2.1.20)	Amino acids	tryptophan biosynthesis (Trp)
	BgpSM0076	Bacteroides	thetaiotaomicron	MBIN766F5DA4_10855	TrpE	Anthranilate synthase, aminase component (EC 4.1.3.27)	Amino acids	tryptophan biosynthesis (Trp)
	BgpSM0076	Bacteroides	thetaiotaomicron	MBIN766F5DA4_10865	TrpD	Anthranilate phosphoribosyltransferase (EC 2.4.2.18)	Amino acids	tryptophan biosynthesis (Trp)
	BgpSM0076	Bacteroides	thetaiotaomicron	MBIN766F5DA4_10870	TrpC	Indole-3-glycerol phosphate synthase (EC 4.1.1.48)	Amino acids	tryptophan biosynthesis (Trp)
	BgpSM0076	Bacteroides	thetaiotaomicron	MBIN766F5DA4_10875	TrpF	Phosphoribosylanthranilate isomerase (EC 5.3.1.24)	Amino acids	tryptophan biosynthesis (Trp)
	BgpSM0076	Bacteroides	thetaiotaomicron	MBIN766F5DA4_10880	TrpA	Tryptophan synthase alpha chain (EC 4.2.1.20)	Amino acids	tryptophan biosynthesis (Trp)
	BgpSM0076	Bacteroides	thetaiotaomicron	MBIN766F5DA4_16020	TrpB2	Tryptophan synthase (indole-salvaging) (EC 4.2.1.122)	Amino acids	tryptophan biosynthesis (Trp)
	BgpSM0076	Bacteroides	thetaiotaomicron	MBIN766F5DA4_10860	TrpG; PabB	Anthranilate synthase, amidotransferase component (EC 4.1.3.27); Para-aminobenzoate synthase, amidotransferase component (EC 2.6.1.85)	Amino acids; Vitamins/cofactors	tryptophan biosynthesis (Trp); folate cofactors, de novo synthesis (B9)
	BgpSM0076	Bacteroides	thetaiotaomicron	MBIN766F5DA4_10860	TrpG; PabB	Anthranilate synthase, amidotransferase component (EC 4.1.3.27); Para-aminobenzoate synthase, amidotransferase component (EC 2.6.1.85)	Amino acids; Vitamins/cofactors	tryptophan biosynthesis (Trp); folate cofactors, de novo synthesis (B9)
	BgpSM0076	Bacteroides	thetaiotaomicron	MBIN766F5DA4_19545	MhsT	Putative tyrosine or tryptophane transporter MhsT	Amino acids	tryptophan biosynthesis (Trp); tyrosine biosynthesis (Tyr); phenylalanine biosynthesis (Phe)
	BgpSM0076	Bacteroides	thetaiotaomicron	MBIN766F5DA4_19545	MhsT	Putative tyrosine or tryptophane transporter MhsT	Amino acids	tryptophan biosynthesis (Trp); tyrosine biosynthesis (Tyr); phenylalanine biosynthesis (Phe)
	BgpSM0076	Bacteroides	thetaiotaomicron	MBIN766F5DA4_19545	MhsT	Putative tyrosine or tryptophane transporter MhsT	Amino acids	tryptophan biosynthesis (Trp); tyrosine biosynthesis (Tyr); phenylalanine biosynthesis (Phe)
	BgpSM0076	Bacteroides	thetaiotaomicron	MBIN766F5DA4_12835	IORa	Indolepyruvate oxidoreductase subunit IorA (EC 1.2.7.8)	Other catabolic pathways	tryptophan degradation (Trp_d)
	BgpSM0076	Bacteroides	thetaiotaomicron	MBIN766F5DA4_12840	IORb	Indolepyruvate oxidoreductase subunit IorB (EC 1.2.7.8)	Other catabolic pathways	tryptophan degradation (Trp_d)
	BgpSM0076	Bacteroides	thetaiotaomicron	MBIN766F5DA4_25465	TnaA	Tryptophanase (EC 4.1.99.1)	Other catabolic pathways	tryptophan degradation (Trp_d)
	BgpSM0076	Bacteroides	thetaiotaomicron	MBIN766F5DA4_09970	PheAp	Prephenate dehydratase (EC 4.2.1.51)	Amino acids	tyrosine biosynthesis (Tyr); phenylalanine biosynthesis (Phe)
	BgpSM0076	Bacteroides	thetaiotaomicron	MBIN766F5DA4_09970	PheAp	Prephenate dehydratase (EC 4.2.1.51)	Amino acids	tyrosine biosynthesis (Tyr); phenylalanine biosynthesis (Phe)
	BgpSM0076	Bacteroides	thetaiotaomicron	MBIN766F5DA4_09975	AroJa	Biosynthetic Aromatic amino acid aminotransferase alpha (EC 2.6.1.57)	Amino acids	tyrosine biosynthesis (Tyr); phenylalanine biosynthesis (Phe)
	BgpSM0076	Bacteroides	thetaiotaomicron	MBIN766F5DA4_09975	AroJa	Biosynthetic Aromatic amino acid aminotransferase alpha (EC 2.6.1.57)	Amino acids	tyrosine biosynthesis (Tyr); phenylalanine biosynthesis (Phe)
	BgpSM0076	Bacteroides	thetaiotaomicron	MBIN766F5DA4_09985	TyrAx	Prephenate and/or arogenate dehydrogenase (unknown specificity) (EC 1.3.1.12)(EC 1.3.1.43)	Amino acids	tyrosine biosynthesis (Tyr); phenylalanine biosynthesis (Phe)
	BgpSM0076	Bacteroides	thetaiotaomicron	MBIN766F5DA4_09985	TyrAx	Prephenate and/or arogenate dehydrogenase (unknown specificity) (EC 1.3.1.12)(EC 1.3.1.43)	Amino acids	tyrosine biosynthesis (Tyr); phenylalanine biosynthesis (Phe)
	BgpSM0076	Bacteroides	thetaiotaomicron	MBIN766F5DA4_02935	UbiE	Demethylmenaquinone methyltransferase (EC 2.1.1.163)	Vitamins/cofactors	vitamin K, de novo synthesis (MQ)
	BgpSM0076	Bacteroides	thetaiotaomicron	MBIN766F5DA4_16330	MenF	Menaquinone-specific isochorismate synthase (EC 5.4.4.2)	Vitamins/cofactors	vitamin K, de novo synthesis (MQ)
	BgpSM0076	Bacteroides	thetaiotaomicron	MBIN766F5DA4_16335	MenD	2-succinyl-5-enolpyruvyl-6-hydroxy-3-cyclohexene-1-carboxylic-acid synthase (EC 2.2.1.9)	Vitamins/cofactors	vitamin K, de novo synthesis (MQ)
	BgpSM0076	Bacteroides	thetaiotaomicron	MBIN766F5DA4_16340	MenB	Naphthoate synthase (EC 4.1.3.36)	Vitamins/cofactors	vitamin K, de novo synthesis (MQ)
	BgpSM0076	Bacteroides	thetaiotaomicron	MBIN766F5DA4_16345	MenC	O-succinylbenzoate synthase (EC 4.2.1.113)	Vitamins/cofactors	vitamin K, de novo synthesis (MQ)
	BgpSM0076	Bacteroides	thetaiotaomicron	MBIN766F5DA4_16350	MenE	O-succinylbenzoic acid--CoA ligase (EC 6.2.1.26)	Vitamins/cofactors	vitamin K, de novo synthesis (MQ)
	BgpSM0076	Bacteroides	thetaiotaomicron	MBIN766F5DA4_19085	MenE	O-succinylbenzoic acid--CoA ligase (EC 6.2.1.26)	Vitamins/cofactors	vitamin K, de novo synthesis (MQ)
	BgpSM0076	Bacteroides	thetaiotaomicron	MBIN766F5DA4_24115	MenA	1,4-dihydroxy-2-naphthoate polyprenyltransferase (EC 2.5.1.74)	Vitamins/cofactors	vitamin K, de novo synthesis (MQ)
	BgpSM0076	Bacteroides	thetaiotaomicron	MBIN766F5DA4_22010	XynA	Endo-1,4-beta-xylanase (EC 3.2.1.8)	Carbohydrate utilization	xylooligosaccharides utilization (XOS)	beta-glucosides utilization (Bgl)
	BgpSM0076	Bacteroides	thetaiotaomicron	MBIN766F5DA4_05470	XynA	Endo-1,4-beta-xylanase (EC 3.2.1.8)	Carbohydrate utilization	xylooligosaccharides utilization (XOS)
	BgpSM0076	Bacteroides	thetaiotaomicron	MBIN766F5DA4_08840	XynB	Beta-xylosidase (EC 3.2.1.37)	Carbohydrate utilization	xylooligosaccharides utilization (XOS)
	BgpSM0076	Bacteroides	thetaiotaomicron	MBIN766F5DA4_09355	XynB	Beta-xylosidase (EC 3.2.1.37)	Carbohydrate utilization	xylooligosaccharides utilization (XOS)
	BgpSM0076	Bacteroides	thetaiotaomicron	MBIN766F5DA4_13365	XynB	Beta-xylosidase (EC 3.2.1.37)	Carbohydrate utilization	xylooligosaccharides utilization (XOS)
	BgpSM0076	Bacteroides	thetaiotaomicron	MBIN766F5DA4_13455	XynA	Endo-1,4-beta-xylanase (EC 3.2.1.8)	Carbohydrate utilization	xylooligosaccharides utilization (XOS)
	BgpSM0076	Bacteroides	thetaiotaomicron	MBIN766F5DA4_16655	XynB	Beta-xylosidase (EC 3.2.1.37)	Carbohydrate utilization	xylooligosaccharides utilization (XOS)
	BgpSM0076	Bacteroides	thetaiotaomicron	MBIN766F5DA4_17660	XynB	Beta-xylosidase (EC 3.2.1.37)	Carbohydrate utilization	xylooligosaccharides utilization (XOS)
	BgpSM0076	Bacteroides	thetaiotaomicron	MBIN766F5DA4_19615	XynB	Beta-xylosidase (EC 3.2.1.37)	Carbohydrate utilization	xylooligosaccharides utilization (XOS)
	BgpSM0076	Bacteroides	thetaiotaomicron	MBIN766F5DA4_19635	XynB	Beta-xylosidase (EC 3.2.1.37)	Carbohydrate utilization	xylooligosaccharides utilization (XOS)
	BgpSM0076	Bacteroides	thetaiotaomicron	MBIN766F5DA4_19655	XynB	Beta-xylosidase (EC 3.2.1.37)	Carbohydrate utilization	xylooligosaccharides utilization (XOS)
	BgpSM0076	Bacteroides	thetaiotaomicron	MBIN766F5DA4_04810	XylR4	Predicted regulator of xylose utilization, NrtR family	Carbohydrate utilization	xylose utilization (Xyl)
	BgpSM0076	Bacteroides	thetaiotaomicron	MBIN766F5DA4_04825	XylE	D-xylose proton-symporter XylE	Carbohydrate utilization	xylose utilization (Xyl)
	BgpSM0076	Bacteroides	thetaiotaomicron	MBIN766F5DA4_04820	XylA	Xylose isomerase (EC 5.3.1.5)	Carbohydrate utilization	xylose utilization (Xyl); xylooligosaccharides utilization (XOS)
	BgpSM0076	Bacteroides	thetaiotaomicron	MBIN766F5DA4_04820	XylA	Xylose isomerase (EC 5.3.1.5)	Carbohydrate utilization	xylose utilization (Xyl); xylooligosaccharides utilization (XOS)
	BgpSM0076	Bacteroides	thetaiotaomicron	MBIN766F5DA4_04815	XylB	Xylulose kinase (EC 2.7.1.17)	Carbohydrate utilization	xylose utilization (Xyl); xylooligosaccharides utilization (XOS)	xylitol utilization (Xlt); arabinitol utilization (Atl)
	BgpSM0076	Bacteroides	thetaiotaomicron	MBIN766F5DA4_04815	XylB	Xylulose kinase (EC 2.7.1.17)	Carbohydrate utilization	xylose utilization (Xyl); xylooligosaccharides utilization (XOS)	xylitol utilization (Xlt); arabinitol utilization (Atl)
	BgpSM0076	Bacteroides	thetaiotaomicron	MBIN766F5DA4_19855	XylB	Xylulose kinase (EC 2.7.1.17)	Carbohydrate utilization	xylose utilization (Xyl); xylooligosaccharides utilization (XOS)	xylitol utilization (Xlt); arabinitol utilization (Atl)
	BgpSM0076	Bacteroides	thetaiotaomicron	MBIN766F5DA4_19855	XylB	Xylulose kinase (EC 2.7.1.17)	Carbohydrate utilization	xylose utilization (Xyl); xylooligosaccharides utilization (XOS)	xylitol utilization (Xlt); arabinitol utilization (Atl)
	BgpSM0077	Parabacteroides	distasonis	MBIN633BC34E_19780	Pta	Phosphate acetyltransferase (EC 2.3.1.8)	Fermentation products	acetate production
	BgpSM0077	Parabacteroides	distasonis	MBIN633BC34E_19785	AckA	Acetate kinase (EC 2.7.2.1)	Fermentation products	acetate production
	BgpSM0077	Parabacteroides	distasonis	MBIN633BC34E_01995	ArgB	N-acetylglutamate kinase (EC 2.7.2.8)	Amino acids	arginine biosynthesis (Arg)
	BgpSM0077	Parabacteroides	distasonis	MBIN633BC34E_05030	ArgF3	N-succinylornithine carbamoyltransferase (EC 2.1.3.11)	Amino acids	arginine biosynthesis (Arg)
	BgpSM0077	Parabacteroides	distasonis	MBIN633BC34E_05155	ArgA	N-acetylglutamate synthase (EC 2.3.1.1)	Amino acids	arginine biosynthesis (Arg)
	BgpSM0077	Parabacteroides	distasonis	MBIN633BC34E_12815	ArgC	N-acetyl-gamma-glutamyl-phosphate reductase (EC 1.2.1.38)	Amino acids	arginine biosynthesis (Arg)
	BgpSM0077	Parabacteroides	distasonis	MBIN633BC34E_14645	ArgE	Acetylornithine deacetylase (EC 3.5.1.16)	Amino acids	arginine biosynthesis (Arg)
	BgpSM0077	Parabacteroides	distasonis	MBIN633BC34E_17785	ArgR	Arginine pathway regulatory protein ArgR, repressor of arg regulon	Amino acids	arginine biosynthesis (Arg)
	BgpSM0077	Parabacteroides	distasonis	MBIN633BC34E_17790	ArgA2	N-acetylglutamate synthase, alternative (EC 2.3.1.1)	Amino acids	arginine biosynthesis (Arg)
	BgpSM0077	Parabacteroides	distasonis	MBIN633BC34E_17795	ArgG	Argininosuccinate synthase (EC 6.3.4.5)	Amino acids	arginine biosynthesis (Arg)
	BgpSM0077	Parabacteroides	distasonis	MBIN633BC34E_17800	ArgC	N-acetyl-gamma-glutamyl-phosphate reductase (EC 1.2.1.38)	Amino acids	arginine biosynthesis (Arg)
	BgpSM0077	Parabacteroides	distasonis	MBIN633BC34E_17805	ArgD	N-acetylornithine aminotransferase (EC 2.6.1.11)	Amino acids	arginine biosynthesis (Arg)
	BgpSM0077	Parabacteroides	distasonis	MBIN633BC34E_20600	ArgH	Argininosuccinate lyase (EC 4.3.2.1)	Amino acids	arginine biosynthesis (Arg)
	BgpSM0077	Parabacteroides	distasonis	MBIN633BC34E_11275	ArgD; SDAPAT	N-acetylornithine aminotransferase (EC 2.6.1.11); N-succinyl-L,L-diaminopimelate aminotransferase (EC 2.6.1.17)	Amino acids	arginine biosynthesis (Arg); lysine biosynthesis (Lys)
	BgpSM0077	Parabacteroides	distasonis	MBIN633BC34E_11275	ArgD; SDAPAT	N-acetylornithine aminotransferase (EC 2.6.1.11); N-succinyl-L,L-diaminopimelate aminotransferase (EC 2.6.1.17)	Amino acids	arginine biosynthesis (Arg); lysine biosynthesis (Lys)
	BgpSM0077	Parabacteroides	distasonis	MBIN633BC34E_12260	AsnB1	Asparagine synthetase [glutamine-hydrolyzing] (EC 6.3.5.4)	Amino acids	asparagine biosynthesis (Asn)
	BgpSM0077	Parabacteroides	distasonis	MBIN633BC34E_20725	AsnA	Aspartate--ammonia ligase (EC 6.3.1.1)	Amino acids	asparagine biosynthesis (Asn)
	BgpSM0077	Parabacteroides	distasonis	MBIN633BC34E_02125	AspC	Aspartate aminotransferase (EC 2.6.1.1)	Amino acids	aspartate biosynthesis (Asp)
	BgpSM0077	Parabacteroides	distasonis	MBIN633BC34E_03545	AspC	Aspartate aminotransferase (EC 2.6.1.1)	Amino acids	aspartate biosynthesis (Asp)
	BgpSM0077	Parabacteroides	distasonis	MBIN633BC34E_05965	AspC	Aspartate aminotransferase (EC 2.6.1.1)	Amino acids	aspartate biosynthesis (Asp)
	BgpSM0077	Parabacteroides	distasonis	MBIN633BC34E_12565	AspC	Aspartate aminotransferase (EC 2.6.1.1)	Amino acids	aspartate biosynthesis (Asp)
	BgpSM0077	Parabacteroides	distasonis	MBIN633BC34E_20270	AspC	Aspartate aminotransferase (EC 2.6.1.1)	Amino acids	aspartate biosynthesis (Asp)
	BgpSM0077	Parabacteroides	distasonis	MBIN633BC34E_09260	AspC; AroJa	Aspartate aminotransferase (EC 2.6.1.1); Biosynthetic Aromatic amino acid aminotransferase alpha (EC 2.6.1.57)	Amino acids	aspartate biosynthesis (Asp); tyrosine biosynthesis (Tyr); phenylalanine biosynthesis (Phe)
	BgpSM0077	Parabacteroides	distasonis	MBIN633BC34E_09260	AspC; AroJa	Aspartate aminotransferase (EC 2.6.1.1); Biosynthetic Aromatic amino acid aminotransferase alpha (EC 2.6.1.57)	Amino acids	aspartate biosynthesis (Asp); tyrosine biosynthesis (Tyr); phenylalanine biosynthesis (Phe)
	BgpSM0077	Parabacteroides	distasonis	MBIN633BC34E_09260	AspC; AroJa	Aspartate aminotransferase (EC 2.6.1.1); Biosynthetic Aromatic amino acid aminotransferase alpha (EC 2.6.1.57)	Amino acids	aspartate biosynthesis (Asp); tyrosine biosynthesis (Tyr); phenylalanine biosynthesis (Phe)
	BgpSM0077	Parabacteroides	distasonis	MBIN633BC34E_01450	BglA3	Periplasmic beta-glucosidase (EC 3.2.1.21)	Carbohydrate utilization	beta-glucosides utilization (Bgl)
	BgpSM0077	Parabacteroides	distasonis	MBIN633BC34E_03765	BglA	Beta-glucosidase (EC 3.2.1.21)	Carbohydrate utilization	beta-glucosides utilization (Bgl)
	BgpSM0077	Parabacteroides	distasonis	MBIN633BC34E_09435	BglA	Beta-glucosidase (EC 3.2.1.21)	Carbohydrate utilization	beta-glucosides utilization (Bgl)
	BgpSM0077	Parabacteroides	distasonis	MBIN633BC34E_14435	SusC_bgl	SusC, outer membrane protein involved in beta-glucoside binding	Carbohydrate utilization	beta-glucosides utilization (Bgl)
	BgpSM0077	Parabacteroides	distasonis	MBIN633BC34E_14440	SusD_bgl	SusD, outer membrane protein involved in beta-glucoside binding	Carbohydrate utilization	beta-glucosides utilization (Bgl)
	BgpSM0077	Parabacteroides	distasonis	MBIN633BC34E_14445	LamA	Beta-glucanase precursor (EC 3.2.1.73)	Carbohydrate utilization	beta-glucosides utilization (Bgl)
	BgpSM0077	Parabacteroides	distasonis	MBIN633BC34E_14455	SusC_bgl	SusC, outer membrane protein involved in beta-glucoside binding	Carbohydrate utilization	beta-glucosides utilization (Bgl)
	BgpSM0077	Parabacteroides	distasonis	MBIN633BC34E_14460	SusD_bgl	SusD, outer membrane protein involved in beta-glucoside binding	Carbohydrate utilization	beta-glucosides utilization (Bgl)
	BgpSM0077	Parabacteroides	distasonis	MBIN633BC34E_14480	BglA3	Periplasmic beta-glucosidase (EC 3.2.1.21)	Carbohydrate utilization	beta-glucosides utilization (Bgl)
	BgpSM0077	Parabacteroides	distasonis	MBIN633BC34E_14485	BglA3	Periplasmic beta-glucosidase (EC 3.2.1.21)	Carbohydrate utilization	beta-glucosides utilization (Bgl)
	BgpSM0077	Parabacteroides	distasonis	MBIN633BC34E_14670	BglA	Beta-glucosidase (EC 3.2.1.21)	Carbohydrate utilization	beta-glucosides utilization (Bgl)
	BgpSM0077	Parabacteroides	distasonis	MBIN633BC34E_14760	BglA	Beta-glucosidase (EC 3.2.1.21)	Carbohydrate utilization	beta-glucosides utilization (Bgl)
	BgpSM0077	Parabacteroides	distasonis	MBIN633BC34E_14765	BglA	Beta-glucosidase (EC 3.2.1.21)	Carbohydrate utilization	beta-glucosides utilization (Bgl)
	BgpSM0077	Parabacteroides	distasonis	MBIN633BC34E_14770	BglA	Beta-glucosidase (EC 3.2.1.21)	Carbohydrate utilization	beta-glucosides utilization (Bgl)
	BgpSM0077	Parabacteroides	distasonis	MBIN633BC34E_04575	MnnA2	putative alpha-1,2-mannosidase	Carbohydrate utilization	Beta-mannooligosaccharides utilization (bMnOS)
	BgpSM0077	Parabacteroides	distasonis	MBIN633BC34E_08180	MnnA2	putative alpha-1,2-mannosidase	Carbohydrate utilization	Beta-mannooligosaccharides utilization (bMnOS)
	BgpSM0077	Parabacteroides	distasonis	MBIN633BC34E_10175	MnnA2	putative alpha-1,2-mannosidase	Carbohydrate utilization	Beta-mannooligosaccharides utilization (bMnOS)
	BgpSM0077	Parabacteroides	distasonis	MBIN633BC34E_14135	MnnB1	Beta-mannosidase (EC 3.2.1.25)	Carbohydrate utilization	Beta-mannooligosaccharides utilization (bMnOS)
	BgpSM0077	Parabacteroides	distasonis	MBIN633BC34E_14785	MnnA2	putative alpha-1,2-mannosidase	Carbohydrate utilization	Beta-mannooligosaccharides utilization (bMnOS)
	BgpSM0077	Parabacteroides	distasonis	MBIN633BC34E_14790	MnnA2	putative alpha-1,2-mannosidase	Carbohydrate utilization	Beta-mannooligosaccharides utilization (bMnOS)
	BgpSM0077	Parabacteroides	distasonis	MBIN633BC34E_14795	MnnA2	putative alpha-1,2-mannosidase	Carbohydrate utilization	Beta-mannooligosaccharides utilization (bMnOS)
	BgpSM0077	Parabacteroides	distasonis	MBIN633BC34E_14835	MnnA1	Alpha-mannosidase (EC 3.2.1.24)	Carbohydrate utilization	Beta-mannooligosaccharides utilization (bMnOS)
	BgpSM0077	Parabacteroides	distasonis	MBIN633BC34E_14845	MnnA2	putative alpha-1,2-mannosidase	Carbohydrate utilization	Beta-mannooligosaccharides utilization (bMnOS)
	BgpSM0077	Parabacteroides	distasonis	MBIN633BC34E_15080	MnnA5	putative alpha-1,6-mannanase	Carbohydrate utilization	Beta-mannooligosaccharides utilization (bMnOS)
	BgpSM0077	Parabacteroides	distasonis	MBIN633BC34E_16205	MnnA2	putative alpha-1,2-mannosidase	Carbohydrate utilization	Beta-mannooligosaccharides utilization (bMnOS)
	BgpSM0077	Parabacteroides	distasonis	MBIN633BC34E_17220	MnnA2	putative alpha-1,2-mannosidase	Carbohydrate utilization	Beta-mannooligosaccharides utilization (bMnOS)
	BgpSM0077	Parabacteroides	distasonis	MBIN633BC34E_17250	MnnB1	Beta-mannosidase (EC 3.2.1.25)	Carbohydrate utilization	Beta-mannooligosaccharides utilization (bMnOS)
	BgpSM0077	Parabacteroides	distasonis	MBIN633BC34E_17275	MnnA2	putative alpha-1,2-mannosidase	Carbohydrate utilization	Beta-mannooligosaccharides utilization (bMnOS)
	BgpSM0077	Parabacteroides	distasonis	MBIN633BC34E_17835	MnnB3	Mannan endo-1,4-beta-mannosidase	Carbohydrate utilization	Beta-mannooligosaccharides utilization (bMnOS)
	BgpSM0077	Parabacteroides	distasonis	MBIN633BC34E_17840	BmgP	4-O-beta-D-mannosyl-D-glucose phosphorylase (EC 2.4.1.281)	Carbohydrate utilization	Beta-mannooligosaccharides utilization (bMnOS)
	BgpSM0077	Parabacteroides	distasonis	MBIN633BC34E_17845	MnbP	Predicted mannobiose transporter, GPH family	Carbohydrate utilization	Beta-mannooligosaccharides utilization (bMnOS)
	BgpSM0077	Parabacteroides	distasonis	MBIN633BC34E_18525	BmoP	Beta-1,4-mannooligosaccharide phosphorylase (EC 2.4.1.319)	Carbohydrate utilization	Beta-mannooligosaccharides utilization (bMnOS)
	BgpSM0077	Parabacteroides	distasonis	MBIN633BC34E_21310	MnnA2	putative alpha-1,2-mannosidase	Carbohydrate utilization	Beta-mannooligosaccharides utilization (bMnOS)
	BgpSM0077	Parabacteroides	distasonis	MBIN633BC34E_21340	MnnA2	putative alpha-1,2-mannosidase	Carbohydrate utilization	Beta-mannooligosaccharides utilization (bMnOS)
	BgpSM0077	Parabacteroides	distasonis	MBIN633BC34E_00050	BioU	Predicted biotin regulator in Bacteroides	Vitamins/cofactors	biotin cofactor, de novo synthesis (B7)
	BgpSM0077	Parabacteroides	distasonis	MBIN633BC34E_00055	BioB	Biotin synthase (EC 2.8.1.6)	Vitamins/cofactors	biotin cofactor, de novo synthesis (B7)
	BgpSM0077	Parabacteroides	distasonis	MBIN633BC34E_00060	BioA	Adenosylmethionine-8-amino-7-oxononanoate aminotransferase (EC 2.6.1.62)	Vitamins/cofactors	biotin cofactor, de novo synthesis (B7)
	BgpSM0077	Parabacteroides	distasonis	MBIN633BC34E_00065	BioF	8-amino-7-oxononanoate synthase (EC 2.3.1.47)	Vitamins/cofactors	biotin cofactor, de novo synthesis (B7)
	BgpSM0077	Parabacteroides	distasonis	MBIN633BC34E_00070	BioG	Pimeloyl-[acyl-carrier protein] methyl ester esterase BioG (EC 3.1.1.85)	Vitamins/cofactors	biotin cofactor, de novo synthesis (B7)
	BgpSM0077	Parabacteroides	distasonis	MBIN633BC34E_00075	BioC	Malonyl-[acyl-carrier protein] O-methyltransferase (EC 2.1.1.197)	Vitamins/cofactors	biotin cofactor, de novo synthesis (B7)
	BgpSM0077	Parabacteroides	distasonis	MBIN633BC34E_00080	BioD	Dethiobiotin synthase BioD (EC 6.3.3.3)	Vitamins/cofactors	biotin cofactor, de novo synthesis (B7)
	BgpSM0077	Parabacteroides	distasonis	MBIN633BC34E_01075	BioF	8-amino-7-oxononanoate synthase (EC 2.3.1.47)	Vitamins/cofactors	biotin cofactor, de novo synthesis (B7)
	BgpSM0077	Parabacteroides	distasonis	MBIN633BC34E_10510	BioB	Biotin synthase (EC 2.8.1.6)	Vitamins/cofactors	biotin cofactor, de novo synthesis (B7)
	BgpSM0077	Parabacteroides	distasonis	MBIN633BC34E_10695	BirA	Biotin--protein ligase (EC 6.3.4.9)(EC 6.3.4.10)(EC 6.3.4.11)(EC 6.3.4.15)	Vitamins/cofactors	biotin cofactor, de novo synthesis (B7)
	BgpSM0077	Parabacteroides	distasonis	MBIN633BC34E_03455	Hex; Hex_old	beta-N-acetylglucosaminidase (EC 3.2.1.52)	Carbohydrate utilization	chitobiose utilization (Chb)
	BgpSM0077	Parabacteroides	distasonis	MBIN633BC34E_06070	Hex; Hex_old	beta-N-acetylglucosaminidase (EC 3.2.1.52)	Carbohydrate utilization	chitobiose utilization (Chb)
	BgpSM0077	Parabacteroides	distasonis	MBIN633BC34E_13835	Hex; Hex_old	beta-N-acetylglucosaminidase (EC 3.2.1.52)	Carbohydrate utilization	chitobiose utilization (Chb)
	BgpSM0077	Parabacteroides	distasonis	MBIN633BC34E_16210	Hex; Hex_old	beta-N-acetylglucosaminidase (EC 3.2.1.52)	Carbohydrate utilization	chitobiose utilization (Chb)
	BgpSM0077	Parabacteroides	distasonis	MBIN633BC34E_17890	Hex; Hex_old	beta-N-acetylglucosaminidase (EC 3.2.1.52)	Carbohydrate utilization	chitobiose utilization (Chb)
	BgpSM0077	Parabacteroides	distasonis	MBIN633BC34E_12405	BSH	Choloylglycine hydrolase (EC 3.5.1.24)	Other catabolic pathways	cholic acid deconjugation (CA_d)
	BgpSM0077	Parabacteroides	distasonis	MBIN633BC34E_13245	BSH	Choloylglycine hydrolase (EC 3.5.1.24)	Other catabolic pathways	cholic acid deconjugation (CA_d)
	BgpSM0077	Parabacteroides	distasonis	MBIN633BC34E_08665	AroK1	Shikimate kinase I (EC 2.7.1.71)	Amino acids	chorismate biosynthesis (Chor)
	BgpSM0077	Parabacteroides	distasonis	MBIN633BC34E_09930	AroD2	3-dehydroquinate dehydratase II (EC 4.2.1.10)	Amino acids	chorismate biosynthesis (Chor)
	BgpSM0077	Parabacteroides	distasonis	MBIN633BC34E_10475	AroB	3-dehydroquinate synthase (EC 4.2.3.4)	Amino acids	chorismate biosynthesis (Chor)
	BgpSM0077	Parabacteroides	distasonis	MBIN633BC34E_18790	AroE2	Shikimate 5-dehydrogenase I alpha (EC 1.1.1.25)	Amino acids	chorismate biosynthesis (Chor)
	BgpSM0077	Parabacteroides	distasonis	MBIN633BC34E_20185	AroC	Chorismate synthase (EC 4.2.3.5)	Amino acids	chorismate biosynthesis (Chor)
	BgpSM0077	Parabacteroides	distasonis	MBIN633BC34E_21300	AroA	3-phosphoshikimate 1-carboxyvinyltransferase (EC 2.5.1.19)	Amino acids	chorismate biosynthesis (Chor)
	BgpSM0077	Parabacteroides	distasonis	MBIN633BC34E_09265	AroG2; AroHI	2-keto-3-deoxy-D-arabino-heptulosonate-7-phosphate synthase I beta (EC 2.5.1.54); Chorismate mutase I (EC 5.4.99.5)	Amino acids	chorismate biosynthesis (Chor); tyrosine biosynthesis (Tyr); phenylalanine biosynthesis (Phe)
	BgpSM0077	Parabacteroides	distasonis	MBIN633BC34E_09265	AroG2; AroHI	2-keto-3-deoxy-D-arabino-heptulosonate-7-phosphate synthase I beta (EC 2.5.1.54); Chorismate mutase I (EC 5.4.99.5)	Amino acids	chorismate biosynthesis (Chor); tyrosine biosynthesis (Tyr); phenylalanine biosynthesis (Phe)
	BgpSM0077	Parabacteroides	distasonis	MBIN633BC34E_09265	AroG2; AroHI	2-keto-3-deoxy-D-arabino-heptulosonate-7-phosphate synthase I beta (EC 2.5.1.54); Chorismate mutase I (EC 5.4.99.5)	Amino acids	chorismate biosynthesis (Chor); tyrosine biosynthesis (Tyr); phenylalanine biosynthesis (Phe)
	BgpSM0077	Parabacteroides	distasonis	MBIN633BC34E_00180	CbtD	Predicted cobalt transporter in Bacteroides_Porphyromonas	Vitamins/cofactors	cobalamin cofactors, de novo synthesis (B12)
	BgpSM0077	Parabacteroides	distasonis	MBIN633BC34E_03615	BtuR1	Cob(I)alamin adenosyltransferase (EC 2.5.1.17)	Vitamins/cofactors	cobalamin cofactors, de novo synthesis (B12)
	BgpSM0077	Parabacteroides	distasonis	MBIN633BC34E_04085	CbiK	Sirohydrochlorin cobaltochelatase CbiK (EC 4.99.1.3)	Vitamins/cofactors	cobalamin cofactors, de novo synthesis (B12)
	BgpSM0077	Parabacteroides	distasonis	MBIN633BC34E_04090	BtuB	Outer membrane vitamin B12 receptor BtuB	Vitamins/cofactors	cobalamin cofactors, de novo synthesis (B12)
	BgpSM0077	Parabacteroides	distasonis	MBIN633BC34E_04100	CbiH; CbiC	Cobalt-precorrin-3 C(17)-methyltransferase (EC 2.1.1.272); Cobalt-precorrin-8 methylmutase (EC 5.4.99.60)	Vitamins/cofactors	cobalamin cofactors, de novo synthesis (B12)
	BgpSM0077	Parabacteroides	distasonis	MBIN633BC34E_04105	CbiT; CbiE	Cobalt-precorrin-6B C15-methyltransferase [decarboxylating] (EC 2.1.1.196); Cobalt-precorrin-7 (C5)-methyltransferase (EC 2.1.1.289)	Vitamins/cofactors	cobalamin cofactors, de novo synthesis (B12)
	BgpSM0077	Parabacteroides	distasonis	MBIN633BC34E_04110	CbiF	Cobalt-precorrin-4 C(11)-methyltransferase (EC 2.1.1.271)	Vitamins/cofactors	cobalamin cofactors, de novo synthesis (B12)
	BgpSM0077	Parabacteroides	distasonis	MBIN633BC34E_04115	CbiD; CbiJ	Cobalt-precorrin-5B (C1)-methyltransferase (EC 2.1.1.195); Cobalt-precorrin-6A reductase (EC 1.3.1.106)	Vitamins/cofactors	cobalamin cofactors, de novo synthesis (B12)
	BgpSM0077	Parabacteroides	distasonis	MBIN633BC34E_05370	CobD	L-threonine 3-O-phosphate decarboxylase (EC 4.1.1.81)	Vitamins/cofactors	cobalamin cofactors, de novo synthesis (B12)
	BgpSM0077	Parabacteroides	distasonis	MBIN633BC34E_05565	BtuB	Outer membrane vitamin B12 receptor BtuB	Vitamins/cofactors	cobalamin cofactors, de novo synthesis (B12)
	BgpSM0077	Parabacteroides	distasonis	MBIN633BC34E_05590	BtuB	Outer membrane vitamin B12 receptor BtuB	Vitamins/cofactors	cobalamin cofactors, de novo synthesis (B12)
	BgpSM0077	Parabacteroides	distasonis	MBIN633BC34E_05605	BtuB	Outer membrane vitamin B12 receptor BtuB	Vitamins/cofactors	cobalamin cofactors, de novo synthesis (B12)
	BgpSM0077	Parabacteroides	distasonis	MBIN633BC34E_05610	CbiK	Sirohydrochlorin cobaltochelatase CbiK (EC 4.99.1.3)	Vitamins/cofactors	cobalamin cofactors, de novo synthesis (B12)
	BgpSM0077	Parabacteroides	distasonis	MBIN633BC34E_05615	CbiK	Sirohydrochlorin cobaltochelatase CbiK (EC 4.99.1.3)	Vitamins/cofactors	cobalamin cofactors, de novo synthesis (B12)
	BgpSM0077	Parabacteroides	distasonis	MBIN633BC34E_05620	BtuB	Outer membrane vitamin B12 receptor BtuB	Vitamins/cofactors	cobalamin cofactors, de novo synthesis (B12)
	BgpSM0077	Parabacteroides	distasonis	MBIN633BC34E_05625	BtuB	Outer membrane vitamin B12 receptor BtuB	Vitamins/cofactors	cobalamin cofactors, de novo synthesis (B12)
	BgpSM0077	Parabacteroides	distasonis	MBIN633BC34E_05680	CbtD	Predicted cobalt transporter in Bacteroides_Porphyromonas	Vitamins/cofactors	cobalamin cofactors, de novo synthesis (B12)
	BgpSM0077	Parabacteroides	distasonis	MBIN633BC34E_05685	BtuB	Outer membrane vitamin B12 receptor BtuB	Vitamins/cofactors	cobalamin cofactors, de novo synthesis (B12)
	BgpSM0077	Parabacteroides	distasonis	MBIN633BC34E_05695	BtuF	Vitamin B12 ABC transporter, B12-binding component BtuF	Vitamins/cofactors	cobalamin cofactors, de novo synthesis (B12)
	BgpSM0077	Parabacteroides	distasonis	MBIN633BC34E_08140	CbtD	Predicted cobalt transporter in Bacteroides_Porphyromonas	Vitamins/cofactors	cobalamin cofactors, de novo synthesis (B12)
	BgpSM0077	Parabacteroides	distasonis	MBIN633BC34E_09170	CbiP	Cobyric acid synthase (EC 6.3.5.10)	Vitamins/cofactors	cobalamin cofactors, de novo synthesis (B12)
	BgpSM0077	Parabacteroides	distasonis	MBIN633BC34E_15365	BtuR1	Cob(I)alamin adenosyltransferase (EC 2.5.1.17)	Vitamins/cofactors	cobalamin cofactors, de novo synthesis (B12)
	BgpSM0077	Parabacteroides	distasonis	MBIN633BC34E_16305	BtuD	Vitamin B12 ABC transporter, ATPase component BtuD	Vitamins/cofactors	cobalamin cofactors, de novo synthesis (B12)
	BgpSM0077	Parabacteroides	distasonis	MBIN633BC34E_16310	BtuC	Vitamin B12 ABC transporter, permease component BtuC	Vitamins/cofactors	cobalamin cofactors, de novo synthesis (B12)
	BgpSM0077	Parabacteroides	distasonis	MBIN633BC34E_16315	BtuF	Vitamin B12 ABC transporter, B12-binding component BtuF	Vitamins/cofactors	cobalamin cofactors, de novo synthesis (B12)
	BgpSM0077	Parabacteroides	distasonis	MBIN633BC34E_16320	CbiL	Cobalt-precorrin-2 C(20)-methyltransferase (EC 2.1.1.151)	Vitamins/cofactors	cobalamin cofactors, de novo synthesis (B12)
	BgpSM0077	Parabacteroides	distasonis	MBIN633BC34E_18165	CbiB	Adenosylcobinamide-phosphate synthase (EC 6.3.1.10)	Vitamins/cofactors	cobalamin cofactors, de novo synthesis (B12)
	BgpSM0077	Parabacteroides	distasonis	MBIN633BC34E_18175	CobU	Adenosylcobinamide-phosphate guanylyltransferase (EC 2.7.7.62)	Vitamins/cofactors	cobalamin cofactors, de novo synthesis (B12)
	BgpSM0077	Parabacteroides	distasonis	MBIN633BC34E_18180	CobT	Nicotinate-nucleotide--dimethylbenzimidazole phosphoribosyltransferase (EC 2.4.2.21)	Vitamins/cofactors	cobalamin cofactors, de novo synthesis (B12)
	BgpSM0077	Parabacteroides	distasonis	MBIN633BC34E_18185	CobS	Cobalamin synthase (EC 2.7.8.26)	Vitamins/cofactors	cobalamin cofactors, de novo synthesis (B12)
	BgpSM0077	Parabacteroides	distasonis	MBIN633BC34E_18190	CobC	Alpha-ribazole-5'-phosphate phosphatase (EC 3.1.3.73)	Vitamins/cofactors	cobalamin cofactors, de novo synthesis (B12)
	BgpSM0077	Parabacteroides	distasonis	MBIN633BC34E_18305	CbiA	Cobyrinic acid a,c-diamide synthetase (EC 6.3.5.11)	Vitamins/cofactors	cobalamin cofactors, de novo synthesis (B12)
	BgpSM0077	Parabacteroides	distasonis	MBIN633BC34E_20535	BtuC	Vitamin B12 ABC transporter, permease component BtuC	Vitamins/cofactors	cobalamin cofactors, de novo synthesis (B12)
	BgpSM0077	Parabacteroides	distasonis	MBIN633BC34E_20540	BtuD	Vitamin B12 ABC transporter, ATPase component BtuD	Vitamins/cofactors	cobalamin cofactors, de novo synthesis (B12)
	BgpSM0077	Parabacteroides	distasonis	MBIN633BC34E_20695	BtuB	Outer membrane vitamin B12 receptor BtuB	Vitamins/cofactors	cobalamin cofactors, de novo synthesis (B12)
	BgpSM0077	Parabacteroides	distasonis	MBIN633BC34E_00995	CoaE	Dephospho-CoA kinase (EC 2.7.1.24)	Vitamins/cofactors	coenzyme A, de novo synthesis (B5)
	BgpSM0077	Parabacteroides	distasonis	MBIN633BC34E_05205	CoaW	Pantothenate kinase type II, eukaryotic (EC 2.7.1.33)	Vitamins/cofactors	coenzyme A, de novo synthesis (B5)
	BgpSM0077	Parabacteroides	distasonis	MBIN633BC34E_07995	PanE	2-dehydropantoate 2-reductase (EC 1.1.1.169)	Vitamins/cofactors	coenzyme A, de novo synthesis (B5)
	BgpSM0077	Parabacteroides	distasonis	MBIN633BC34E_11420	PanG	Ketopantoate reductase PanG (EC 1.1.1.169)	Vitamins/cofactors	coenzyme A, de novo synthesis (B5)
	BgpSM0077	Parabacteroides	distasonis	MBIN633BC34E_11485	CoaX	Pantothenate kinase type III, CoaX-like (EC 2.7.1.33)	Vitamins/cofactors	coenzyme A, de novo synthesis (B5)
	BgpSM0077	Parabacteroides	distasonis	MBIN633BC34E_11660	PanC	Pantoate--beta-alanine ligase (EC 6.3.2.1)	Vitamins/cofactors	coenzyme A, de novo synthesis (B5)
	BgpSM0077	Parabacteroides	distasonis	MBIN633BC34E_11665	PanD	Aspartate 1-decarboxylase (EC 4.1.1.11)	Vitamins/cofactors	coenzyme A, de novo synthesis (B5)
	BgpSM0077	Parabacteroides	distasonis	MBIN633BC34E_15685	PanB	3-methyl-2-oxobutanoate hydroxymethyltransferase (EC 2.1.2.11)	Vitamins/cofactors	coenzyme A, de novo synthesis (B5)
	BgpSM0077	Parabacteroides	distasonis	MBIN633BC34E_16050	CoaC; CoaB	Phosphopantothenoylcysteine decarboxylase (EC 4.1.1.36); Phosphopantothenoylcysteine synthetase (EC 6.3.2.5)	Vitamins/cofactors	coenzyme A, de novo synthesis (B5)
	BgpSM0077	Parabacteroides	distasonis	MBIN633BC34E_19555	CoaD	Phosphopantetheine adenylyltransferase (EC 2.7.7.3)	Vitamins/cofactors	coenzyme A, de novo synthesis (B5)
	BgpSM0077	Parabacteroides	distasonis	MBIN633BC34E_01660	CysE	Serine acetyltransferase (EC 2.3.1.30)	Amino acids	cysteine biosynthesis (Cys)
	BgpSM0077	Parabacteroides	distasonis	MBIN633BC34E_04230	CysE	Serine acetyltransferase (EC 2.3.1.30)	Amino acids	cysteine biosynthesis (Cys)
	BgpSM0077	Parabacteroides	distasonis	MBIN633BC34E_14605	CysE	Serine acetyltransferase (EC 2.3.1.30)	Amino acids	cysteine biosynthesis (Cys)
	BgpSM0077	Parabacteroides	distasonis	MBIN633BC34E_16425	CysK	Cysteine synthase (EC 2.5.1.47)	Amino acids	cysteine biosynthesis (Cys)
	BgpSM0077	Parabacteroides	distasonis	MBIN633BC34E_02120	RibB; RibA	3,4-dihydroxy-2-butanone 4-phosphate synthase (EC 4.1.99.12); GTP cyclohydrolase II (EC 3.5.4.25)	Vitamins/cofactors	FMN/FAD cofactors, de novo synthesis (B2)
	BgpSM0077	Parabacteroides	distasonis	MBIN633BC34E_11595	RibH	6,7-dimethyl-8-ribityllumazine synthase (EC 2.5.1.78)	Vitamins/cofactors	FMN/FAD cofactors, de novo synthesis (B2)
	BgpSM0077	Parabacteroides	distasonis	MBIN633BC34E_12410	RibE	Riboflavin synthase eubacterial/eukaryotic (EC 2.5.1.9)	Vitamins/cofactors	FMN/FAD cofactors, de novo synthesis (B2)
	BgpSM0077	Parabacteroides	distasonis	MBIN633BC34E_14650	RibF	Riboflavin kinase (EC 2.7.1.26)	Vitamins/cofactors	FMN/FAD cofactors, de novo synthesis (B2)
	BgpSM0077	Parabacteroides	distasonis	MBIN633BC34E_20630	RibDr; RibDd	5-amino-6-(5-phosphoribosylamino)uracil reductase (EC 1.1.1.193); Diaminohydroxyphosphoribosylaminopyrimidine deaminase (EC 3.5.4.26)	Vitamins/cofactors	FMN/FAD cofactors, de novo synthesis (B2)
	BgpSM0077	Parabacteroides	distasonis	MBIN633BC34E_09565	FolK	2-amino-4-hydroxy-6-hydroxymethyldihydropteridine pyrophosphokinase (EC 2.7.6.3)	Vitamins/cofactors	folate cofactors, de novo synthesis (B9)
	BgpSM0077	Parabacteroides	distasonis	MBIN633BC34E_12705	FolK	2-amino-4-hydroxy-6-hydroxymethyldihydropteridine pyrophosphokinase (EC 2.7.6.3)	Vitamins/cofactors	folate cofactors, de novo synthesis (B9)
	BgpSM0077	Parabacteroides	distasonis	MBIN633BC34E_15940	FolC	Dihydrofolate synthase (EC 6.3.2.12)	Vitamins/cofactors	folate cofactors, de novo synthesis (B9)
	BgpSM0077	Parabacteroides	distasonis	MBIN633BC34E_16725	PabA	Para-aminobenzoate synthase, aminase component (EC 2.6.1.85)	Vitamins/cofactors	folate cofactors, de novo synthesis (B9)
	BgpSM0077	Parabacteroides	distasonis	MBIN633BC34E_16730	PabC	Aminodeoxychorismate lyase (EC 4.1.3.38)	Vitamins/cofactors	folate cofactors, de novo synthesis (B9)
	BgpSM0077	Parabacteroides	distasonis	MBIN633BC34E_17450	FolE1; GCYHI1	GTP cyclohydrolase I (EC 3.5.4.16) type 1	Vitamins/cofactors	folate cofactors, de novo synthesis (B9)
	BgpSM0077	Parabacteroides	distasonis	MBIN633BC34E_18090	FolB	Dihydroneopterin aldolase (EC 4.1.2.25)	Vitamins/cofactors	folate cofactors, de novo synthesis (B9)
	BgpSM0077	Parabacteroides	distasonis	MBIN633BC34E_19770	FolP	Dihydropteroate synthase (EC 2.5.1.15)	Vitamins/cofactors	folate cofactors, de novo synthesis (B9)
	BgpSM0077	Parabacteroides	distasonis	MBIN633BC34E_20875	FolA	Dihydrofolate reductase (EC 1.5.1.3)	Vitamins/cofactors	folate cofactors, de novo synthesis (B9)
	BgpSM0077	Parabacteroides	distasonis	MBIN633BC34E_01015	PflA	Pyruvate formate-lyase (EC 2.3.1.54)	Fermentation products	formate production
	BgpSM0077	Parabacteroides	distasonis	MBIN633BC34E_01020	PflB	Pyruvate formate-lyase activating enzyme (EC 1.97.1.4)	Fermentation products	formate production
	BgpSM0077	Parabacteroides	distasonis	MBIN633BC34E_15810	PflB	Pyruvate formate-lyase activating enzyme (EC 1.97.1.4)	Fermentation products	formate production
	BgpSM0077	Parabacteroides	distasonis	MBIN633BC34E_15815	PflA	Pyruvate formate-lyase (EC 2.3.1.54)	Fermentation products	formate production
	BgpSM0077	Parabacteroides	distasonis	MBIN633BC34E_17190	PflB	Pyruvate formate-lyase activating enzyme (EC 1.97.1.4)	Fermentation products	formate production
	BgpSM0077	Parabacteroides	distasonis	MBIN633BC34E_17195	PflA	Pyruvate formate-lyase (EC 2.3.1.54)	Fermentation products	formate production
	BgpSM0077	Parabacteroides	distasonis	MBIN633BC34E_17255	SusD_fos	SusD, outer membrane protein involved in FOS binding	Carbohydrate utilization	fructooligosaccharides utilization (FOS)
	BgpSM0077	Parabacteroides	distasonis	MBIN633BC34E_17260	SusC_fos	SusC, outer membrane protein involved in FOS binding	Carbohydrate utilization	fructooligosaccharides utilization (FOS)
	BgpSM0077	Parabacteroides	distasonis	MBIN633BC34E_19805	HTCS_fos	DNA-binding response regulator for FOS utilization, AraC family	Carbohydrate utilization	fructooligosaccharides utilization (FOS)
	BgpSM0077	Parabacteroides	distasonis	MBIN633BC34E_19810	BfrA_old	beta-fructofuranosidase (EC 3.2.1.26)	Carbohydrate utilization	fructooligosaccharides utilization (FOS)
	BgpSM0077	Parabacteroides	distasonis	MBIN633BC34E_19820	FruP	Predicted fructose transporter	Carbohydrate utilization	fructose utilization (Fru)
	BgpSM0077	Parabacteroides	distasonis	MBIN633BC34E_12835	Frk_ScrK; ScrK	Fructokinase (EC 2.7.1.4)	Carbohydrate utilization	fructose utilization (Fru); sucrose utilization (Scr); fructooligosaccharides utilization (FOS)	mannitol utilization (Mtl)
	BgpSM0077	Parabacteroides	distasonis	MBIN633BC34E_12835	Frk_ScrK; ScrK	Fructokinase (EC 2.7.1.4)	Carbohydrate utilization	fructose utilization (Fru); sucrose utilization (Scr); fructooligosaccharides utilization (FOS)	mannitol utilization (Mtl)
	BgpSM0077	Parabacteroides	distasonis	MBIN633BC34E_12835	Frk_ScrK; ScrK	Fructokinase (EC 2.7.1.4)	Carbohydrate utilization	fructose utilization (Fru); sucrose utilization (Scr); fructooligosaccharides utilization (FOS)	mannitol utilization (Mtl)
	BgpSM0077	Parabacteroides	distasonis	MBIN633BC34E_13685	Frk_ScrK; ScrK	Fructokinase (EC 2.7.1.4)	Carbohydrate utilization	fructose utilization (Fru); sucrose utilization (Scr); fructooligosaccharides utilization (FOS)	mannitol utilization (Mtl)
	BgpSM0077	Parabacteroides	distasonis	MBIN633BC34E_13685	Frk_ScrK; ScrK	Fructokinase (EC 2.7.1.4)	Carbohydrate utilization	fructose utilization (Fru); sucrose utilization (Scr); fructooligosaccharides utilization (FOS)	mannitol utilization (Mtl)
	BgpSM0077	Parabacteroides	distasonis	MBIN633BC34E_13685	Frk_ScrK; ScrK	Fructokinase (EC 2.7.1.4)	Carbohydrate utilization	fructose utilization (Fru); sucrose utilization (Scr); fructooligosaccharides utilization (FOS)	mannitol utilization (Mtl)
	BgpSM0077	Parabacteroides	distasonis	MBIN633BC34E_19815	Frk_ScrK; ScrK	Fructokinase (EC 2.7.1.4)	Carbohydrate utilization	fructose utilization (Fru); sucrose utilization (Scr); fructooligosaccharides utilization (FOS)	mannitol utilization (Mtl)
	BgpSM0077	Parabacteroides	distasonis	MBIN633BC34E_19815	Frk_ScrK; ScrK	Fructokinase (EC 2.7.1.4)	Carbohydrate utilization	fructose utilization (Fru); sucrose utilization (Scr); fructooligosaccharides utilization (FOS)	mannitol utilization (Mtl)
	BgpSM0077	Parabacteroides	distasonis	MBIN633BC34E_19815	Frk_ScrK; ScrK	Fructokinase (EC 2.7.1.4)	Carbohydrate utilization	fructose utilization (Fru); sucrose utilization (Scr); fructooligosaccharides utilization (FOS)	mannitol utilization (Mtl)
	BgpSM0077	Parabacteroides	distasonis	MBIN633BC34E_07800	GalE	UDP-glucose 4-epimerase (EC 5.1.3.2)	Carbohydrate utilization	galactose utilization (Gal)	lactose utilization (Lac)
	BgpSM0077	Parabacteroides	distasonis	MBIN633BC34E_09125	GalE	UDP-glucose 4-epimerase (EC 5.1.3.2)	Carbohydrate utilization	galactose utilization (Gal)	lactose utilization (Lac)
	BgpSM0077	Parabacteroides	distasonis	MBIN633BC34E_13325	GalY	Predicted UTP--glucose-1-phosphate uridylyltransferase (EC 2.7.7.9) & galactose-1-phosphate uridylyltransferase (EC 2.7.7.10)	Carbohydrate utilization	galactose utilization (Gal)	lactose utilization (Lac)
	BgpSM0077	Parabacteroides	distasonis	MBIN633BC34E_15045	GalK	Galactokinase (EC 2.7.1.6)	Carbohydrate utilization	galactose utilization (Gal)	lactose utilization (Lac)
	BgpSM0077	Parabacteroides	distasonis	MBIN633BC34E_20110	Pgm	Phosphoglucomutase (EC 5.4.2.2)	Carbohydrate utilization	galactose utilization (Gal)
	BgpSM0077	Parabacteroides	distasonis	MBIN633BC34E_15035	GalM	Aldose 1-epimerase (EC 5.1.3.3)	Carbohydrate utilization	galactose utilization (Gal); maltose utilization (Mal); maltooligosaccharides utilization (MOS)	lactose utilization (Lac)
	BgpSM0077	Parabacteroides	distasonis	MBIN633BC34E_15035	GalM	Aldose 1-epimerase (EC 5.1.3.3)	Carbohydrate utilization	galactose utilization (Gal); maltose utilization (Mal); maltooligosaccharides utilization (MOS)	lactose utilization (Lac)
	BgpSM0077	Parabacteroides	distasonis	MBIN633BC34E_15035	GalM	Aldose 1-epimerase (EC 5.1.3.3)	Carbohydrate utilization	galactose utilization (Gal); maltose utilization (Mal); maltooligosaccharides utilization (MOS)	lactose utilization (Lac)
	BgpSM0077	Parabacteroides	distasonis	MBIN633BC34E_20890	GalM	Aldose 1-epimerase (EC 5.1.3.3)	Carbohydrate utilization	galactose utilization (Gal); maltose utilization (Mal); maltooligosaccharides utilization (MOS)	lactose utilization (Lac)
	BgpSM0077	Parabacteroides	distasonis	MBIN633BC34E_20890	GalM	Aldose 1-epimerase (EC 5.1.3.3)	Carbohydrate utilization	galactose utilization (Gal); maltose utilization (Mal); maltooligosaccharides utilization (MOS)	lactose utilization (Lac)
	BgpSM0077	Parabacteroides	distasonis	MBIN633BC34E_20890	GalM	Aldose 1-epimerase (EC 5.1.3.3)	Carbohydrate utilization	galactose utilization (Gal); maltose utilization (Mal); maltooligosaccharides utilization (MOS)	lactose utilization (Lac)
	BgpSM0077	Parabacteroides	distasonis	MBIN633BC34E_03555	Hxk	Hexokinase (EC 2.7.1.1)	Carbohydrate utilization	glucose utilization (Glc)	mannose utilization (Man)
	BgpSM0077	Parabacteroides	distasonis	MBIN633BC34E_01005	GlcK	Glucokinase (EC 2.7.1.2)	Carbohydrate utilization	glucose utilization (Glc)
	BgpSM0077	Parabacteroides	distasonis	MBIN633BC34E_09980	GlcK	Glucokinase (EC 2.7.1.2)	Carbohydrate utilization	glucose utilization (Glc)
	BgpSM0077	Parabacteroides	distasonis	MBIN633BC34E_13565	GlcK	Glucokinase (EC 2.7.1.2)	Carbohydrate utilization	glucose utilization (Glc)
	BgpSM0077	Parabacteroides	distasonis	MBIN633BC34E_15040	GlcP_1; GlcT	Galactose/glucose transporter, FHS family, MFS superfamily	Carbohydrate utilization	glucose utilization (Glc); galactose utilization (Gal)
	BgpSM0077	Parabacteroides	distasonis	MBIN633BC34E_15040	GlcP_1; GlcT	Galactose/glucose transporter, FHS family, MFS superfamily	Carbohydrate utilization	glucose utilization (Glc); galactose utilization (Gal)
	BgpSM0077	Parabacteroides	distasonis	MBIN633BC34E_00800	GlcK; RokA	Glucokinase (EC 2.7.1.2); N-acetylglucosamine kinase, glucokinase-like (EC 2.7.1.59)	Carbohydrate utilization	glucose utilization (Glc); N-acetylneuraminate utilization (NANA); N-acetylglucosamine utilization (GlcNAc)	N-acetylmannosamine utilization (ManNAc)
	BgpSM0077	Parabacteroides	distasonis	MBIN633BC34E_00800	GlcK; RokA	Glucokinase (EC 2.7.1.2); N-acetylglucosamine kinase, glucokinase-like (EC 2.7.1.59)	Carbohydrate utilization	glucose utilization (Glc); N-acetylneuraminate utilization (NANA); N-acetylglucosamine utilization (GlcNAc)	N-acetylmannosamine utilization (ManNAc)
	BgpSM0077	Parabacteroides	distasonis	MBIN633BC34E_00800	GlcK; RokA	Glucokinase (EC 2.7.1.2); N-acetylglucosamine kinase, glucokinase-like (EC 2.7.1.59)	Carbohydrate utilization	glucose utilization (Glc); N-acetylneuraminate utilization (NANA); N-acetylglucosamine utilization (GlcNAc)	N-acetylmannosamine utilization (ManNAc)
	BgpSM0077	Parabacteroides	distasonis	MBIN633BC34E_01415	UxuM	TRAP-type hexuronate transport system, large permease component	Carbohydrate utilization	glucuronate utilization (GlcA)	galacturonate utilization (GalA)
	BgpSM0077	Parabacteroides	distasonis	MBIN633BC34E_01420	UxuQ	TRAP-type hexuronate transport system, small permease component	Carbohydrate utilization	glucuronate utilization (GlcA)	galacturonate utilization (GalA)
	BgpSM0077	Parabacteroides	distasonis	MBIN633BC34E_01425	UxuP	TRAP-type hexuronate transport system, periplasmic component	Carbohydrate utilization	glucuronate utilization (GlcA)	galacturonate utilization (GalA)
	BgpSM0077	Parabacteroides	distasonis	MBIN633BC34E_01405	UxuB	D-mannonate oxidoreductase (EC 1.1.1.57)	Carbohydrate utilization	glucuronate utilization (GlcA)	galacturonate utilization (GalA); oligogalacturonate utilization (GalAs); glucuronides utilization (GlcAs)
	BgpSM0077	Parabacteroides	distasonis	MBIN633BC34E_01410	UxuA	Mannonate dehydratase (EC 4.2.1.8)	Carbohydrate utilization	glucuronate utilization (GlcA)	galacturonate utilization (GalA); oligogalacturonate utilization (GalAs); glucuronides utilization (GlcAs)
	BgpSM0077	Parabacteroides	distasonis	MBIN633BC34E_10195	UxaC	Uronate isomerase (EC 5.3.1.12)	Carbohydrate utilization	glucuronate utilization (GlcA)	galacturonate utilization (GalA); oligogalacturonate utilization (GalAs); glucuronides utilization (GlcAs)
	BgpSM0077	Parabacteroides	distasonis	MBIN633BC34E_02965	GltB	Glutamate synthase [NADPH] large chain (EC 1.4.1.13)	Amino acids	glutamate biosynthesis (Glu)
	BgpSM0077	Parabacteroides	distasonis	MBIN633BC34E_12265	GltD	Glutamate synthase [NADPH] small chain (EC 1.4.1.13)	Amino acids	glutamate biosynthesis (Glu)
	BgpSM0077	Parabacteroides	distasonis	MBIN633BC34E_12270	GltB	Glutamate synthase [NADPH] large chain (EC 1.4.1.13)	Amino acids	glutamate biosynthesis (Glu)
	BgpSM0077	Parabacteroides	distasonis	MBIN633BC34E_21205	Gdh2	NAD-specific glutamate dehydrogenase (EC 1.4.1.2)	Amino acids	glutamate biosynthesis (Glu)
	BgpSM0077	Parabacteroides	distasonis	MBIN633BC34E_21230	Gdh1	NADP-specific glutamate dehydrogenase (EC 1.4.1.4)	Amino acids	glutamate biosynthesis (Glu)
	BgpSM0077	Parabacteroides	distasonis	MBIN633BC34E_07200	GlnA3	Glutamine synthetase type I (EC 6.3.1.2)	Amino acids	glutamine biosynthesis (Gln)
	BgpSM0077	Parabacteroides	distasonis	MBIN633BC34E_12240	GlnN	Glutamine synthetase type III, GlnN (EC 6.3.1.2)	Amino acids	glutamine biosynthesis (Gln)
	BgpSM0077	Parabacteroides	distasonis	MBIN633BC34E_16325	GlnN	Glutamine synthetase type III, GlnN (EC 6.3.1.2)	Amino acids	glutamine biosynthesis (Gln)
	BgpSM0077	Parabacteroides	distasonis	MBIN633BC34E_20975	GlnN	Glutamine synthetase type III, GlnN (EC 6.3.1.2)	Amino acids	glutamine biosynthesis (Gln)
	BgpSM0077	Parabacteroides	distasonis	MBIN633BC34E_03460	GlyA	Serine hydroxymethyltransferase (EC 2.1.2.1)	Amino acids	glycine biosynthesis (Gly)
	BgpSM0077	Parabacteroides	distasonis	MBIN633BC34E_12940	GlyB	Low-specificity L-threonine aldolase (EC 4.1.2.48)	Amino acids	glycine biosynthesis (Gly)
	BgpSM0077	Parabacteroides	distasonis	MBIN633BC34E_03620	HisJ1	Histidinol-phosphatase (EC 3.1.3.15)	Amino acids	histidine biosynthesis (His)
	BgpSM0077	Parabacteroides	distasonis	MBIN633BC34E_16430	HisJ1; HisB	Histidinol-phosphatase (EC 3.1.3.15); Imidazoleglycerol-phosphate dehydratase (EC 4.2.1.19)	Amino acids	histidine biosynthesis (His)
	BgpSM0077	Parabacteroides	distasonis	MBIN633BC34E_16435	HisC	Histidinol-phosphate aminotransferase (EC 2.6.1.9)	Amino acids	histidine biosynthesis (His)
	BgpSM0077	Parabacteroides	distasonis	MBIN633BC34E_16440	HisD	Histidinol dehydrogenase (EC 1.1.1.23)	Amino acids	histidine biosynthesis (His)
	BgpSM0077	Parabacteroides	distasonis	MBIN633BC34E_16445	HisG	ATP phosphoribosyltransferase (EC 2.4.2.17)	Amino acids	histidine biosynthesis (His)
	BgpSM0077	Parabacteroides	distasonis	MBIN633BC34E_18640	HisI; HisE	Phosphoribosyl-AMP cyclohydrolase (EC 3.5.4.19); Phosphoribosyl-ATP pyrophosphatase (EC 3.6.1.31)	Amino acids	histidine biosynthesis (His)
	BgpSM0077	Parabacteroides	distasonis	MBIN633BC34E_18645	HisF	Imidazole glycerol phosphate synthase cyclase subunit (EC 4.1.3.-)	Amino acids	histidine biosynthesis (His)
	BgpSM0077	Parabacteroides	distasonis	MBIN633BC34E_18650	HisA	Phosphoribosylformimino-5-aminoimidazole carboxamide ribotide isomerase (EC 5.3.1.16)	Amino acids	histidine biosynthesis (His)
	BgpSM0077	Parabacteroides	distasonis	MBIN633BC34E_18655	HisH	Imidazole glycerol phosphate synthase amidotransferase subunit (EC 2.4.2.-)	Amino acids	histidine biosynthesis (His)
	BgpSM0077	Parabacteroides	distasonis	MBIN633BC34E_01565	HutH	Histidine ammonia-lyase (EC 4.3.1.3)	Other catabolic pathways	histidine degradation (His_d)
	BgpSM0077	Parabacteroides	distasonis	MBIN633BC34E_01570	ForC	Formiminotetrahydrofolate cyclodeaminase (EC 4.3.1.4)	Other catabolic pathways	histidine degradation (His_d)
	BgpSM0077	Parabacteroides	distasonis	MBIN633BC34E_01575	HutI	Imidazolonepropionase (EC 3.5.2.7)	Other catabolic pathways	histidine degradation (His_d)
	BgpSM0077	Parabacteroides	distasonis	MBIN633BC34E_01580	GluF	Glutamate formyltransferase	Other catabolic pathways	histidine degradation (His_d)
	BgpSM0077	Parabacteroides	distasonis	MBIN633BC34E_01585	HutU	Urocanate hydratase (EC 4.2.1.49)	Other catabolic pathways	histidine degradation (His_d)
	BgpSM0077	Parabacteroides	distasonis	MBIN633BC34E_03290	IlvC; IlvC2	Ketol-acid reductoisomerase (NADP(+)) (EC 1.1.1.86)	Amino acids	isoleucine biosynthesis (Ile); leucine biosynthesis (Leu); valine biosynthesis (Val)
	BgpSM0077	Parabacteroides	distasonis	MBIN633BC34E_03290	IlvC; IlvC2	Ketol-acid reductoisomerase (NADP(+)) (EC 1.1.1.86)	Amino acids	isoleucine biosynthesis (Ile); leucine biosynthesis (Leu); valine biosynthesis (Val)
	BgpSM0077	Parabacteroides	distasonis	MBIN633BC34E_03290	IlvC; IlvC2	Ketol-acid reductoisomerase (NADP(+)) (EC 1.1.1.86)	Amino acids	isoleucine biosynthesis (Ile); leucine biosynthesis (Leu); valine biosynthesis (Val)
	BgpSM0077	Parabacteroides	distasonis	MBIN633BC34E_08290	IlvE	Branched-chain amino acid aminotransferase (EC 2.6.1.42)	Amino acids	isoleucine biosynthesis (Ile); leucine biosynthesis (Leu); valine biosynthesis (Val)
	BgpSM0077	Parabacteroides	distasonis	MBIN633BC34E_08290	IlvE	Branched-chain amino acid aminotransferase (EC 2.6.1.42)	Amino acids	isoleucine biosynthesis (Ile); leucine biosynthesis (Leu); valine biosynthesis (Val)
	BgpSM0077	Parabacteroides	distasonis	MBIN633BC34E_08290	IlvE	Branched-chain amino acid aminotransferase (EC 2.6.1.42)	Amino acids	isoleucine biosynthesis (Ile); leucine biosynthesis (Leu); valine biosynthesis (Val)
	BgpSM0077	Parabacteroides	distasonis	MBIN633BC34E_11445	IlvD	Dihydroxy-acid dehydratase (EC 4.2.1.9)	Amino acids	isoleucine biosynthesis (Ile); leucine biosynthesis (Leu); valine biosynthesis (Val)
	BgpSM0077	Parabacteroides	distasonis	MBIN633BC34E_11445	IlvD	Dihydroxy-acid dehydratase (EC 4.2.1.9)	Amino acids	isoleucine biosynthesis (Ile); leucine biosynthesis (Leu); valine biosynthesis (Val)
	BgpSM0077	Parabacteroides	distasonis	MBIN633BC34E_11445	IlvD	Dihydroxy-acid dehydratase (EC 4.2.1.9)	Amino acids	isoleucine biosynthesis (Ile); leucine biosynthesis (Leu); valine biosynthesis (Val)
	BgpSM0077	Parabacteroides	distasonis	MBIN633BC34E_18840	IlvA	Threonine dehydratase (EC 4.3.1.19)	Amino acids	isoleucine biosynthesis (Ile); leucine biosynthesis (Leu); valine biosynthesis (Val)
	BgpSM0077	Parabacteroides	distasonis	MBIN633BC34E_18840	IlvA	Threonine dehydratase (EC 4.3.1.19)	Amino acids	isoleucine biosynthesis (Ile); leucine biosynthesis (Leu); valine biosynthesis (Val)
	BgpSM0077	Parabacteroides	distasonis	MBIN633BC34E_18840	IlvA	Threonine dehydratase (EC 4.3.1.19)	Amino acids	isoleucine biosynthesis (Ile); leucine biosynthesis (Leu); valine biosynthesis (Val)
	BgpSM0077	Parabacteroides	distasonis	MBIN633BC34E_20205	IlvD	Dihydroxy-acid dehydratase (EC 4.2.1.9)	Amino acids	isoleucine biosynthesis (Ile); leucine biosynthesis (Leu); valine biosynthesis (Val)
	BgpSM0077	Parabacteroides	distasonis	MBIN633BC34E_20205	IlvD	Dihydroxy-acid dehydratase (EC 4.2.1.9)	Amino acids	isoleucine biosynthesis (Ile); leucine biosynthesis (Leu); valine biosynthesis (Val)
	BgpSM0077	Parabacteroides	distasonis	MBIN633BC34E_20205	IlvD	Dihydroxy-acid dehydratase (EC 4.2.1.9)	Amino acids	isoleucine biosynthesis (Ile); leucine biosynthesis (Leu); valine biosynthesis (Val)
	BgpSM0077	Parabacteroides	distasonis	MBIN633BC34E_20210	IlvG	Acetolactate synthase large subunit (EC 2.2.1.6)	Amino acids	isoleucine biosynthesis (Ile); leucine biosynthesis (Leu); valine biosynthesis (Val)
	BgpSM0077	Parabacteroides	distasonis	MBIN633BC34E_20210	IlvG	Acetolactate synthase large subunit (EC 2.2.1.6)	Amino acids	isoleucine biosynthesis (Ile); leucine biosynthesis (Leu); valine biosynthesis (Val)
	BgpSM0077	Parabacteroides	distasonis	MBIN633BC34E_20210	IlvG	Acetolactate synthase large subunit (EC 2.2.1.6)	Amino acids	isoleucine biosynthesis (Ile); leucine biosynthesis (Leu); valine biosynthesis (Val)
	BgpSM0077	Parabacteroides	distasonis	MBIN633BC34E_20215	IlvM	Acetolactate synthase small subunit (EC 2.2.1.6)	Amino acids	isoleucine biosynthesis (Ile); leucine biosynthesis (Leu); valine biosynthesis (Val)
	BgpSM0077	Parabacteroides	distasonis	MBIN633BC34E_20215	IlvM	Acetolactate synthase small subunit (EC 2.2.1.6)	Amino acids	isoleucine biosynthesis (Ile); leucine biosynthesis (Leu); valine biosynthesis (Val)
	BgpSM0077	Parabacteroides	distasonis	MBIN633BC34E_20215	IlvM	Acetolactate synthase small subunit (EC 2.2.1.6)	Amino acids	isoleucine biosynthesis (Ile); leucine biosynthesis (Leu); valine biosynthesis (Val)
	BgpSM0077	Parabacteroides	distasonis	MBIN633BC34E_20225	IlvC; IlvC2	Ketol-acid reductoisomerase (NADP(+)) (EC 1.1.1.86)	Amino acids	isoleucine biosynthesis (Ile); leucine biosynthesis (Leu); valine biosynthesis (Val)
	BgpSM0077	Parabacteroides	distasonis	MBIN633BC34E_20225	IlvC; IlvC2	Ketol-acid reductoisomerase (NADP(+)) (EC 1.1.1.86)	Amino acids	isoleucine biosynthesis (Ile); leucine biosynthesis (Leu); valine biosynthesis (Val)
	BgpSM0077	Parabacteroides	distasonis	MBIN633BC34E_20225	IlvC; IlvC2	Ketol-acid reductoisomerase (NADP(+)) (EC 1.1.1.86)	Amino acids	isoleucine biosynthesis (Ile); leucine biosynthesis (Leu); valine biosynthesis (Val)
	BgpSM0077	Parabacteroides	distasonis	MBIN633BC34E_20485	CimA	(R)-citramalate synthase (EC 2.3.1.182)	Amino acids	isoleucine biosynthesis (Ile); leucine biosynthesis (Leu); valine biosynthesis (Val)
	BgpSM0077	Parabacteroides	distasonis	MBIN633BC34E_20485	CimA	(R)-citramalate synthase (EC 2.3.1.182)	Amino acids	isoleucine biosynthesis (Ile); leucine biosynthesis (Leu); valine biosynthesis (Val)
	BgpSM0077	Parabacteroides	distasonis	MBIN633BC34E_20485	CimA	(R)-citramalate synthase (EC 2.3.1.182)	Amino acids	isoleucine biosynthesis (Ile); leucine biosynthesis (Leu); valine biosynthesis (Val)
	BgpSM0077	Parabacteroides	distasonis	MBIN633BC34E_05700	DldD	Predicted D-lactate dehydrogenase, Fe-S protein, FAD/FMN-containing	Other catabolic pathways	lactate utilization (Lac_ut)
	BgpSM0077	Parabacteroides	distasonis	MBIN633BC34E_19345	LldG	Predicted L-lactate dehydrogenase, hypothetical protein subunit YkgG	Other catabolic pathways	lactate utilization (Lac_ut)
	BgpSM0077	Parabacteroides	distasonis	MBIN633BC34E_19350	LldF	Predicted L-lactate dehydrogenase, Iron-sulfur cluster-binding subunit YkgF	Other catabolic pathways	lactate utilization (Lac_ut)
	BgpSM0077	Parabacteroides	distasonis	MBIN633BC34E_19355	LldE	Predicted L-lactate dehydrogenase, Fe-S oxidoreductase subunit YkgE	Other catabolic pathways	lactate utilization (Lac_ut)
	BgpSM0077	Parabacteroides	distasonis	MBIN633BC34E_20475	LeuB	3-isopropylmalate dehydrogenase (EC 1.1.1.85)	Amino acids	leucine biosynthesis (Leu)
	BgpSM0077	Parabacteroides	distasonis	MBIN633BC34E_20490	LeuD	3-isopropylmalate dehydratase small subunit (EC 4.2.1.33)	Amino acids	leucine biosynthesis (Leu)
	BgpSM0077	Parabacteroides	distasonis	MBIN633BC34E_20495	LeuC	3-isopropylmalate dehydratase large subunit (EC 4.2.1.33)	Amino acids	leucine biosynthesis (Leu)
	BgpSM0077	Parabacteroides	distasonis	MBIN633BC34E_20500	LeuA	2-isopropylmalate synthase (EC 2.3.3.13)	Amino acids	leucine biosynthesis (Leu)
	BgpSM0077	Parabacteroides	distasonis	MBIN633BC34E_04620	LipA1	Lipoyl synthase (EC 2.8.1.8)	Vitamins/cofactors	lipoate cofactor, de novo synthesis (LA)
	BgpSM0077	Parabacteroides	distasonis	MBIN633BC34E_09030	LipB1	Octanoate-[acyl-carrier-protein]-protein-N-octanoyltransferase (EC 2.3.1.181)	Vitamins/cofactors	lipoate cofactor, de novo synthesis (LA)
	BgpSM0077	Parabacteroides	distasonis	MBIN633BC34E_16095	LplA	Lipoate-protein ligase A	Vitamins/cofactors	lipoate cofactor, de novo synthesis (LA)
	BgpSM0077	Parabacteroides	distasonis	MBIN633BC34E_00680	Ddh	Meso-diaminopimelate D-dehydrogenase (EC 1.4.1.16)	Amino acids	lysine biosynthesis (Lys)
	BgpSM0077	Parabacteroides	distasonis	MBIN633BC34E_02755	DapH	2,3,4,5-tetrahydropyridine-2,6-dicarboxylate N-acetyltransferase (EC 2.3.1.89)	Amino acids	lysine biosynthesis (Lys)
	BgpSM0077	Parabacteroides	distasonis	MBIN633BC34E_04580	DapH	2,3,4,5-tetrahydropyridine-2,6-dicarboxylate N-acetyltransferase (EC 2.3.1.89)	Amino acids	lysine biosynthesis (Lys)
	BgpSM0077	Parabacteroides	distasonis	MBIN633BC34E_07270	LysC	Aspartokinase (EC 2.7.2.4)	Amino acids	lysine biosynthesis (Lys)
	BgpSM0077	Parabacteroides	distasonis	MBIN633BC34E_08560	DapH	2,3,4,5-tetrahydropyridine-2,6-dicarboxylate N-acetyltransferase (EC 2.3.1.89)	Amino acids	lysine biosynthesis (Lys)
	BgpSM0077	Parabacteroides	distasonis	MBIN633BC34E_08855	DapB	4-hydroxy-tetrahydrodipicolinate reductase (EC 1.17.1.8)	Amino acids	lysine biosynthesis (Lys)
	BgpSM0077	Parabacteroides	distasonis	MBIN633BC34E_10420	Asd	Aspartate-semialdehyde dehydrogenase (EC 1.2.1.11)	Amino acids	lysine biosynthesis (Lys)
	BgpSM0077	Parabacteroides	distasonis	MBIN633BC34E_12245	DapL	L,L-diaminopimelate aminotransferase (EC 2.6.1.83)	Amino acids	lysine biosynthesis (Lys)
	BgpSM0077	Parabacteroides	distasonis	MBIN633BC34E_12250	DapF	Diaminopimelate epimerase (EC 5.1.1.7)	Amino acids	lysine biosynthesis (Lys)
	BgpSM0077	Parabacteroides	distasonis	MBIN633BC34E_15740	DapA	4-hydroxy-tetrahydrodipicolinate synthase (EC 4.3.3.7)	Amino acids	lysine biosynthesis (Lys)
	BgpSM0077	Parabacteroides	distasonis	MBIN633BC34E_18625	LysA	Diaminopimelate decarboxylase (EC 4.1.1.20)	Amino acids	lysine biosynthesis (Lys)
	BgpSM0077	Parabacteroides	distasonis	MBIN633BC34E_18630	LysC	Aspartokinase (EC 2.7.2.4)	Amino acids	lysine biosynthesis (Lys)
	BgpSM0077	Parabacteroides	distasonis	MBIN633BC34E_11880	LysC; Hom	Aspartokinase (EC 2.7.2.4); Homoserine dehydrogenase (EC 1.1.1.3)	Amino acids	lysine biosynthesis (Lys); threonine biosynthesis (Thr); methionine biosynthesis (Met)
	BgpSM0077	Parabacteroides	distasonis	MBIN633BC34E_11880	LysC; Hom	Aspartokinase (EC 2.7.2.4); Homoserine dehydrogenase (EC 1.1.1.3)	Amino acids	lysine biosynthesis (Lys); threonine biosynthesis (Thr); methionine biosynthesis (Met)
	BgpSM0077	Parabacteroides	distasonis	MBIN633BC34E_11880	LysC; Hom	Aspartokinase (EC 2.7.2.4); Homoserine dehydrogenase (EC 1.1.1.3)	Amino acids	lysine biosynthesis (Lys); threonine biosynthesis (Thr); methionine biosynthesis (Met)
	BgpSM0077	Parabacteroides	distasonis	MBIN633BC34E_06655	MalL	Oligo-1,6-glucosidase (EC 3.2.1.10)	Carbohydrate utilization	maltose utilization (Mal); maltooligosaccharides utilization (MOS)	alpha-galactosides utilization (Aga)
	BgpSM0077	Parabacteroides	distasonis	MBIN633BC34E_06655	MalL	Oligo-1,6-glucosidase (EC 3.2.1.10)	Carbohydrate utilization	maltose utilization (Mal); maltooligosaccharides utilization (MOS)	alpha-galactosides utilization (Aga)
	BgpSM0077	Parabacteroides	distasonis	MBIN633BC34E_00495	NplT	Neopullulanase (EC 3.2.1.135)	Carbohydrate utilization	maltose utilization (Mal); maltooligosaccharides utilization (MOS)
	BgpSM0077	Parabacteroides	distasonis	MBIN633BC34E_00495	NplT	Neopullulanase (EC 3.2.1.135)	Carbohydrate utilization	maltose utilization (Mal); maltooligosaccharides utilization (MOS)
	BgpSM0077	Parabacteroides	distasonis	MBIN633BC34E_00500	MalZ	Maltodextrin glucosidase (EC 3.2.1.20)	Carbohydrate utilization	maltose utilization (Mal); maltooligosaccharides utilization (MOS)
	BgpSM0077	Parabacteroides	distasonis	MBIN633BC34E_00500	MalZ	Maltodextrin glucosidase (EC 3.2.1.20)	Carbohydrate utilization	maltose utilization (Mal); maltooligosaccharides utilization (MOS)
	BgpSM0077	Parabacteroides	distasonis	MBIN633BC34E_02835	Pgm	Beta-phosphoglucomutase (EC 5.4.2.6)	Carbohydrate utilization	maltose utilization (Mal); maltooligosaccharides utilization (MOS)
	BgpSM0077	Parabacteroides	distasonis	MBIN633BC34E_02835	Pgm	Beta-phosphoglucomutase (EC 5.4.2.6)	Carbohydrate utilization	maltose utilization (Mal); maltooligosaccharides utilization (MOS)
	BgpSM0077	Parabacteroides	distasonis	MBIN633BC34E_02880	GlgP	Glycogen phosphorylase (EC 2.4.1.1)	Carbohydrate utilization	maltose utilization (Mal); maltooligosaccharides utilization (MOS)
	BgpSM0077	Parabacteroides	distasonis	MBIN633BC34E_02880	GlgP	Glycogen phosphorylase (EC 2.4.1.1)	Carbohydrate utilization	maltose utilization (Mal); maltooligosaccharides utilization (MOS)
	BgpSM0077	Parabacteroides	distasonis	MBIN633BC34E_06650	AmyAc	Cytoplasmic alpha-amylase (EC 3.2.1.1)	Carbohydrate utilization	maltose utilization (Mal); maltooligosaccharides utilization (MOS)
	BgpSM0077	Parabacteroides	distasonis	MBIN633BC34E_06650	AmyAc	Cytoplasmic alpha-amylase (EC 3.2.1.1)	Carbohydrate utilization	maltose utilization (Mal); maltooligosaccharides utilization (MOS)
	BgpSM0077	Parabacteroides	distasonis	MBIN633BC34E_07215	Cga	Glucoamylase (EC 3.2.1.3)	Carbohydrate utilization	maltose utilization (Mal); maltooligosaccharides utilization (MOS)
	BgpSM0077	Parabacteroides	distasonis	MBIN633BC34E_07215	Cga	Glucoamylase (EC 3.2.1.3)	Carbohydrate utilization	maltose utilization (Mal); maltooligosaccharides utilization (MOS)
	BgpSM0077	Parabacteroides	distasonis	MBIN633BC34E_09000	AglA	Alpha-glucosidase (EC 3.2.1.20)	Carbohydrate utilization	maltose utilization (Mal); maltooligosaccharides utilization (MOS)
	BgpSM0077	Parabacteroides	distasonis	MBIN633BC34E_09000	AglA	Alpha-glucosidase (EC 3.2.1.20)	Carbohydrate utilization	maltose utilization (Mal); maltooligosaccharides utilization (MOS)
	BgpSM0077	Parabacteroides	distasonis	MBIN633BC34E_11645	AmyA	Alpha-amylase (EC 3.2.1.1)	Carbohydrate utilization	maltose utilization (Mal); maltooligosaccharides utilization (MOS)
	BgpSM0077	Parabacteroides	distasonis	MBIN633BC34E_11645	AmyA	Alpha-amylase (EC 3.2.1.1)	Carbohydrate utilization	maltose utilization (Mal); maltooligosaccharides utilization (MOS)
	BgpSM0077	Parabacteroides	distasonis	MBIN633BC34E_13275	MalT	Predicted maltose transporter, MFS family	Carbohydrate utilization	maltose utilization (Mal); maltooligosaccharides utilization (MOS)
	BgpSM0077	Parabacteroides	distasonis	MBIN633BC34E_13275	MalT	Predicted maltose transporter, MFS family	Carbohydrate utilization	maltose utilization (Mal); maltooligosaccharides utilization (MOS)
	BgpSM0077	Parabacteroides	distasonis	MBIN633BC34E_13280	MalR	Maltose operon transcriptional repressor MalR, LacI family	Carbohydrate utilization	maltose utilization (Mal); maltooligosaccharides utilization (MOS)
	BgpSM0077	Parabacteroides	distasonis	MBIN633BC34E_13280	MalR	Maltose operon transcriptional repressor MalR, LacI family	Carbohydrate utilization	maltose utilization (Mal); maltooligosaccharides utilization (MOS)
	BgpSM0077	Parabacteroides	distasonis	MBIN633BC34E_13285	SusCm	SusC, outer membrane protein involved in maltodextrin utilization	Carbohydrate utilization	maltose utilization (Mal); maltooligosaccharides utilization (MOS)
	BgpSM0077	Parabacteroides	distasonis	MBIN633BC34E_13285	SusCm	SusC, outer membrane protein involved in maltodextrin utilization	Carbohydrate utilization	maltose utilization (Mal); maltooligosaccharides utilization (MOS)
	BgpSM0077	Parabacteroides	distasonis	MBIN633BC34E_13290	SusDm	SusD, outer membrane protein involved in maltodextrin utilization	Carbohydrate utilization	maltose utilization (Mal); maltooligosaccharides utilization (MOS)
	BgpSM0077	Parabacteroides	distasonis	MBIN633BC34E_13290	SusDm	SusD, outer membrane protein involved in maltodextrin utilization	Carbohydrate utilization	maltose utilization (Mal); maltooligosaccharides utilization (MOS)
	BgpSM0077	Parabacteroides	distasonis	MBIN633BC34E_13575	MalZ	Maltodextrin glucosidase (EC 3.2.1.20)	Carbohydrate utilization	maltose utilization (Mal); maltooligosaccharides utilization (MOS)
	BgpSM0077	Parabacteroides	distasonis	MBIN633BC34E_13575	MalZ	Maltodextrin glucosidase (EC 3.2.1.20)	Carbohydrate utilization	maltose utilization (Mal); maltooligosaccharides utilization (MOS)
	BgpSM0077	Parabacteroides	distasonis	MBIN633BC34E_16185	Gde2; PulA	Glycogen debranching enzyme (EC 3.2.1.-); Pullulanase (EC 3.2.1.41)	Carbohydrate utilization	maltose utilization (Mal); maltooligosaccharides utilization (MOS)
	BgpSM0077	Parabacteroides	distasonis	MBIN633BC34E_16185	Gde2; PulA	Glycogen debranching enzyme (EC 3.2.1.-); Pullulanase (EC 3.2.1.41)	Carbohydrate utilization	maltose utilization (Mal); maltooligosaccharides utilization (MOS)
	BgpSM0077	Parabacteroides	distasonis	MBIN633BC34E_18100	MalQ	4-alpha-glucanotransferase (amylomaltase) (EC 2.4.1.25)	Carbohydrate utilization	maltose utilization (Mal); maltooligosaccharides utilization (MOS)
	BgpSM0077	Parabacteroides	distasonis	MBIN633BC34E_18100	MalQ	4-alpha-glucanotransferase (amylomaltase) (EC 2.4.1.25)	Carbohydrate utilization	maltose utilization (Mal); maltooligosaccharides utilization (MOS)
	BgpSM0077	Parabacteroides	distasonis	MBIN633BC34E_18705	GlgP	Glycogen phosphorylase (EC 2.4.1.1)	Carbohydrate utilization	maltose utilization (Mal); maltooligosaccharides utilization (MOS)
	BgpSM0077	Parabacteroides	distasonis	MBIN633BC34E_18705	GlgP	Glycogen phosphorylase (EC 2.4.1.1)	Carbohydrate utilization	maltose utilization (Mal); maltooligosaccharides utilization (MOS)
	BgpSM0077	Parabacteroides	distasonis	MBIN633BC34E_20995	AmyA	Alpha-amylase (EC 3.2.1.1)	Carbohydrate utilization	maltose utilization (Mal); maltooligosaccharides utilization (MOS)
	BgpSM0077	Parabacteroides	distasonis	MBIN633BC34E_20995	AmyA	Alpha-amylase (EC 3.2.1.1)	Carbohydrate utilization	maltose utilization (Mal); maltooligosaccharides utilization (MOS)
	BgpSM0077	Parabacteroides	distasonis	MBIN633BC34E_21345	MalZ	Maltodextrin glucosidase (EC 3.2.1.20)	Carbohydrate utilization	maltose utilization (Mal); maltooligosaccharides utilization (MOS)
	BgpSM0077	Parabacteroides	distasonis	MBIN633BC34E_21345	MalZ	Maltodextrin glucosidase (EC 3.2.1.20)	Carbohydrate utilization	maltose utilization (Mal); maltooligosaccharides utilization (MOS)
	BgpSM0077	Parabacteroides	distasonis	MBIN633BC34E_01230	MetH	5-methyltetrahydrofolate--homocysteine methyltransferase (EC 2.1.1.13)	Amino acids	methionine biosynthesis (Met)
	BgpSM0077	Parabacteroides	distasonis	MBIN633BC34E_08295	MetF	5,10-methylenetetrahydrofolate reductase (EC 1.5.1.20)	Amino acids	methionine biosynthesis (Met)
	BgpSM0077	Parabacteroides	distasonis	MBIN633BC34E_09575	MetK	S-adenosylmethionine synthetase (EC 2.5.1.6)	Amino acids	methionine biosynthesis (Met)
	BgpSM0077	Parabacteroides	distasonis	MBIN633BC34E_10535	MetY	O-succinylhomoserine sulfhydrylase (EC 2.5.1.48)	Amino acids	methionine biosynthesis (Met)
	BgpSM0077	Parabacteroides	distasonis	MBIN633BC34E_12870	MetA	Homoserine O-succinyltransferase (EC 2.3.1.46)	Amino acids	methionine biosynthesis (Met)
	BgpSM0077	Parabacteroides	distasonis	MBIN633BC34E_16365	CTBL	Cystathionine beta-lyase (EC 4.4.1.8)	Amino acids	methionine biosynthesis (Met)
	BgpSM0077	Parabacteroides	distasonis	MBIN633BC34E_19215	MetT	Methionine transporter MetT	Amino acids	methionine biosynthesis (Met)
	BgpSM0077	Parabacteroides	distasonis	MBIN633BC34E_20195	CTBL	Cystathionine beta-lyase (EC 4.4.1.8)	Amino acids	methionine biosynthesis (Met)
	BgpSM0077	Parabacteroides	distasonis	MBIN633BC34E_20960	MetY	O-succinylhomoserine sulfhydrylase (EC 2.5.1.48)	Amino acids	methionine biosynthesis (Met)
	BgpSM0077	Parabacteroides	distasonis	MBIN633BC34E_15180	GlmM	Phosphoglucosamine mutase (EC 5.4.2.10)	Carbohydrate utilization	N-acetylglucosamine utilization (GlcNAc)	mannose utilization (Man)
	BgpSM0077	Parabacteroides	distasonis	MBIN633BC34E_00225	NagKH	N-acetylhexosamine 1-kinase (EC 2.7.1.162)	Carbohydrate utilization	N-acetylglucosamine utilization (GlcNAc)
	BgpSM0077	Parabacteroides	distasonis	MBIN633BC34E_03065	NagX	N-acetylglucosamine related transporter, NagX	Carbohydrate utilization	N-acetylglucosamine utilization (GlcNAc)
	BgpSM0077	Parabacteroides	distasonis	MBIN633BC34E_03070	NagX	N-acetylglucosamine related transporter, NagX	Carbohydrate utilization	N-acetylglucosamine utilization (GlcNAc)
	BgpSM0077	Parabacteroides	distasonis	MBIN633BC34E_14150	NagX	N-acetylglucosamine related transporter, NagX	Carbohydrate utilization	N-acetylglucosamine utilization (GlcNAc)
	BgpSM0077	Parabacteroides	distasonis	MBIN633BC34E_01010	NanE1	N-acetylmannosamine-6-phosphate 2-epimerase (EC 5.1.3.9)	Carbohydrate utilization	N-acetylneuraminate utilization (NANA)	N-acetylmannosamine utilization (ManNAc)
	BgpSM0077	Parabacteroides	distasonis	MBIN633BC34E_13810	NanE2	N-acylglucosamine 2-epimerase (EC 5.1.3.8)	Carbohydrate utilization	N-acetylneuraminate utilization (NANA)	N-acetylmannosamine utilization (ManNAc)
	BgpSM0077	Parabacteroides	distasonis	MBIN633BC34E_07065	SiaHI	Exo-alpha-sialidase SiaHI (EC 3.2.1.18)	Carbohydrate utilization	N-acetylneuraminate utilization (NANA)
	BgpSM0077	Parabacteroides	distasonis	MBIN633BC34E_13800	NanR2	Putative N-acetylglucosamine repressor of sialic acid catabolism, ROK family	Carbohydrate utilization	N-acetylneuraminate utilization (NANA)
	BgpSM0077	Parabacteroides	distasonis	MBIN633BC34E_13805	NanA	N-acetylneuraminate lyase (EC 4.1.3.3)	Carbohydrate utilization	N-acetylneuraminate utilization (NANA)
	BgpSM0077	Parabacteroides	distasonis	MBIN633BC34E_13815	NanT2	Predicted N-acetyl-neuraminate transporter, MFS family	Carbohydrate utilization	N-acetylneuraminate utilization (NANA)
	BgpSM0077	Parabacteroides	distasonis	MBIN633BC34E_13820	SusC_nan	SusC, outer membrane protein involved in sialic acid binding	Carbohydrate utilization	N-acetylneuraminate utilization (NANA)
	BgpSM0077	Parabacteroides	distasonis	MBIN633BC34E_13825	SusD_nan	SusD, outer membrane protein involved in sialic acid binding	Carbohydrate utilization	N-acetylneuraminate utilization (NANA)
	BgpSM0077	Parabacteroides	distasonis	MBIN633BC34E_13830	NanH	Sialidase (EC 3.2.1.18)	Carbohydrate utilization	N-acetylneuraminate utilization (NANA)
	BgpSM0077	Parabacteroides	distasonis	MBIN633BC34E_13845	NanM	N-acetylneuraminate epimerase (EC 5.1.3.24)	Carbohydrate utilization	N-acetylneuraminate utilization (NANA)
	BgpSM0077	Parabacteroides	distasonis	MBIN633BC34E_00695	NagB	Glucosamine-6-phosphate deaminase (EC 3.5.99.6)	Carbohydrate utilization	N-acetylneuraminate utilization (NANA); N-acetylglucosamine utilization (GlcNAc); chitobiose utilization (Chb)	N-acetylmannosamine utilization (ManNAc); lacto-N-biose utilization (Lnb)
	BgpSM0077	Parabacteroides	distasonis	MBIN633BC34E_00695	NagB	Glucosamine-6-phosphate deaminase (EC 3.5.99.6)	Carbohydrate utilization	N-acetylneuraminate utilization (NANA); N-acetylglucosamine utilization (GlcNAc); chitobiose utilization (Chb)	N-acetylmannosamine utilization (ManNAc); lacto-N-biose utilization (Lnb)
	BgpSM0077	Parabacteroides	distasonis	MBIN633BC34E_00695	NagB	Glucosamine-6-phosphate deaminase (EC 3.5.99.6)	Carbohydrate utilization	N-acetylneuraminate utilization (NANA); N-acetylglucosamine utilization (GlcNAc); chitobiose utilization (Chb)	N-acetylmannosamine utilization (ManNAc); lacto-N-biose utilization (Lnb)
	BgpSM0077	Parabacteroides	distasonis	MBIN633BC34E_11775	NagA; NagA1	N-acetylglucosamine-6-phosphate deacetylase (EC 3.5.1.25)	Carbohydrate utilization	N-acetylneuraminate utilization (NANA); N-acetylglucosamine utilization (GlcNAc); chitobiose utilization (Chb)	N-acetylmannosamine utilization (ManNAc); lacto-N-biose utilization (Lnb)
	BgpSM0077	Parabacteroides	distasonis	MBIN633BC34E_11775	NagA; NagA1	N-acetylglucosamine-6-phosphate deacetylase (EC 3.5.1.25)	Carbohydrate utilization	N-acetylneuraminate utilization (NANA); N-acetylglucosamine utilization (GlcNAc); chitobiose utilization (Chb)	N-acetylmannosamine utilization (ManNAc); lacto-N-biose utilization (Lnb)
	BgpSM0077	Parabacteroides	distasonis	MBIN633BC34E_11775	NagA; NagA1	N-acetylglucosamine-6-phosphate deacetylase (EC 3.5.1.25)	Carbohydrate utilization	N-acetylneuraminate utilization (NANA); N-acetylglucosamine utilization (GlcNAc); chitobiose utilization (Chb)	N-acetylmannosamine utilization (ManNAc); lacto-N-biose utilization (Lnb)
	BgpSM0077	Parabacteroides	distasonis	MBIN633BC34E_11780	NagA; NagA1	N-acetylglucosamine-6-phosphate deacetylase (EC 3.5.1.25)	Carbohydrate utilization	N-acetylneuraminate utilization (NANA); N-acetylglucosamine utilization (GlcNAc); chitobiose utilization (Chb)	N-acetylmannosamine utilization (ManNAc); lacto-N-biose utilization (Lnb)
	BgpSM0077	Parabacteroides	distasonis	MBIN633BC34E_11780	NagA; NagA1	N-acetylglucosamine-6-phosphate deacetylase (EC 3.5.1.25)	Carbohydrate utilization	N-acetylneuraminate utilization (NANA); N-acetylglucosamine utilization (GlcNAc); chitobiose utilization (Chb)	N-acetylmannosamine utilization (ManNAc); lacto-N-biose utilization (Lnb)
	BgpSM0077	Parabacteroides	distasonis	MBIN633BC34E_11780	NagA; NagA1	N-acetylglucosamine-6-phosphate deacetylase (EC 3.5.1.25)	Carbohydrate utilization	N-acetylneuraminate utilization (NANA); N-acetylglucosamine utilization (GlcNAc); chitobiose utilization (Chb)	N-acetylmannosamine utilization (ManNAc); lacto-N-biose utilization (Lnb)
	BgpSM0077	Parabacteroides	distasonis	MBIN633BC34E_11785	NagB; NagA2	Glucosamine-6-phosphate deaminase (EC 3.5.99.6); predicted N-acetylglucosamine-6-phosphate deacetylase (EC 3.5.1.25)	Carbohydrate utilization	N-acetylneuraminate utilization (NANA); N-acetylglucosamine utilization (GlcNAc); chitobiose utilization (Chb)	N-acetylmannosamine utilization (ManNAc); lacto-N-biose utilization (Lnb)
	BgpSM0077	Parabacteroides	distasonis	MBIN633BC34E_11785	NagB; NagA2	Glucosamine-6-phosphate deaminase (EC 3.5.99.6); predicted N-acetylglucosamine-6-phosphate deacetylase (EC 3.5.1.25)	Carbohydrate utilization	N-acetylneuraminate utilization (NANA); N-acetylglucosamine utilization (GlcNAc); chitobiose utilization (Chb)	N-acetylmannosamine utilization (ManNAc); lacto-N-biose utilization (Lnb)
	BgpSM0077	Parabacteroides	distasonis	MBIN633BC34E_11785	NagB; NagA2	Glucosamine-6-phosphate deaminase (EC 3.5.99.6); predicted N-acetylglucosamine-6-phosphate deacetylase (EC 3.5.1.25)	Carbohydrate utilization	N-acetylneuraminate utilization (NANA); N-acetylglucosamine utilization (GlcNAc); chitobiose utilization (Chb)	N-acetylmannosamine utilization (ManNAc); lacto-N-biose utilization (Lnb)
	BgpSM0077	Parabacteroides	distasonis	MBIN633BC34E_13560	NagB	Glucosamine-6-phosphate deaminase (EC 3.5.99.6)	Carbohydrate utilization	N-acetylneuraminate utilization (NANA); N-acetylglucosamine utilization (GlcNAc); chitobiose utilization (Chb)	N-acetylmannosamine utilization (ManNAc); lacto-N-biose utilization (Lnb)
	BgpSM0077	Parabacteroides	distasonis	MBIN633BC34E_13560	NagB	Glucosamine-6-phosphate deaminase (EC 3.5.99.6)	Carbohydrate utilization	N-acetylneuraminate utilization (NANA); N-acetylglucosamine utilization (GlcNAc); chitobiose utilization (Chb)	N-acetylmannosamine utilization (ManNAc); lacto-N-biose utilization (Lnb)
	BgpSM0077	Parabacteroides	distasonis	MBIN633BC34E_13560	NagB	Glucosamine-6-phosphate deaminase (EC 3.5.99.6)	Carbohydrate utilization	N-acetylneuraminate utilization (NANA); N-acetylglucosamine utilization (GlcNAc); chitobiose utilization (Chb)	N-acetylmannosamine utilization (ManNAc); lacto-N-biose utilization (Lnb)
	BgpSM0077	Parabacteroides	distasonis	MBIN633BC34E_21275	NagA; NagA1	N-acetylglucosamine-6-phosphate deacetylase (EC 3.5.1.25)	Carbohydrate utilization	N-acetylneuraminate utilization (NANA); N-acetylglucosamine utilization (GlcNAc); chitobiose utilization (Chb)	N-acetylmannosamine utilization (ManNAc); lacto-N-biose utilization (Lnb)
	BgpSM0077	Parabacteroides	distasonis	MBIN633BC34E_21275	NagA; NagA1	N-acetylglucosamine-6-phosphate deacetylase (EC 3.5.1.25)	Carbohydrate utilization	N-acetylneuraminate utilization (NANA); N-acetylglucosamine utilization (GlcNAc); chitobiose utilization (Chb)	N-acetylmannosamine utilization (ManNAc); lacto-N-biose utilization (Lnb)
	BgpSM0077	Parabacteroides	distasonis	MBIN633BC34E_21275	NagA; NagA1	N-acetylglucosamine-6-phosphate deacetylase (EC 3.5.1.25)	Carbohydrate utilization	N-acetylneuraminate utilization (NANA); N-acetylglucosamine utilization (GlcNAc); chitobiose utilization (Chb)	N-acetylmannosamine utilization (ManNAc); lacto-N-biose utilization (Lnb)
	BgpSM0077	Parabacteroides	distasonis	MBIN633BC34E_11355	NadD	Nicotinate-nucleotide adenylyltransferase (EC 2.7.7.18)	Vitamins/cofactors	NAD(P) cofactors, de novo synthesis (B3)
	BgpSM0077	Parabacteroides	distasonis	MBIN633BC34E_12225	NadE	NAD synthetase (EC 6.3.1.5)	Vitamins/cofactors	NAD(P) cofactors, de novo synthesis (B3)
	BgpSM0077	Parabacteroides	distasonis	MBIN633BC34E_14095	NadA	Quinolinate synthetase (EC 2.5.1.72)	Vitamins/cofactors	NAD(P) cofactors, de novo synthesis (B3)
	BgpSM0077	Parabacteroides	distasonis	MBIN633BC34E_14290	NadB	L-aspartate oxidase (EC 1.4.3.16)	Vitamins/cofactors	NAD(P) cofactors, de novo synthesis (B3)
	BgpSM0077	Parabacteroides	distasonis	MBIN633BC34E_20165	NadC	Quinolinate phosphoribosyltransferase [decarboxylating] (EC 2.4.2.19)	Vitamins/cofactors	NAD(P) cofactors, de novo synthesis (B3)
	BgpSM0077	Parabacteroides	distasonis	MBIN633BC34E_07990	PdxK	Pyridoxal kinase (EC 2.7.1.35)	Vitamins/cofactors	PLP/PMP cofactors, de novo synthesis (B6)
	BgpSM0077	Parabacteroides	distasonis	MBIN633BC34E_11525	PdxA	4-hydroxythreonine-4-phosphate dehydrogenase (EC 1.1.1.262)	Vitamins/cofactors	PLP/PMP cofactors, de novo synthesis (B6)
	BgpSM0077	Parabacteroides	distasonis	MBIN633BC34E_13220	PdxJ	Pyridoxine 5'-phosphate synthase (EC 2.6.99.2)	Vitamins/cofactors	PLP/PMP cofactors, de novo synthesis (B6)
	BgpSM0077	Parabacteroides	distasonis	MBIN633BC34E_04980	ProC	Pyrroline-5-carboxylate reductase (EC 1.5.1.2)	Amino acids	proline biosynthesis (Pro)
	BgpSM0077	Parabacteroides	distasonis	MBIN633BC34E_05015	ProB	Glutamate 5-kinase (EC 2.7.2.11)	Amino acids	proline biosynthesis (Pro)
	BgpSM0077	Parabacteroides	distasonis	MBIN633BC34E_05020	ProA	Gamma-glutamyl phosphate reductase (EC 1.2.1.41)	Amino acids	proline biosynthesis (Pro)
	BgpSM0077	Parabacteroides	distasonis	MBIN633BC34E_05210	MutB	Methylmalonyl-CoA mutase large subunit, MutB (EC 5.4.99.2)	Fermentation products	propionate production
	BgpSM0077	Parabacteroides	distasonis	MBIN633BC34E_05215	MutA	Methylmalonyl-CoA mutase small subunit, MutA (EC 5.4.99.2)	Fermentation products	propionate production
	BgpSM0077	Parabacteroides	distasonis	MBIN633BC34E_11385	MmdB	Methylmalonyl-CoA decarboxylase, beta chain (EC 4.1.1.41)	Fermentation products	propionate production
	BgpSM0077	Parabacteroides	distasonis	MBIN633BC34E_11390	MmdC	Biotin carboxyl carrier protein => methylmalonyl-CoA decarboxylase	Fermentation products	propionate production
	BgpSM0077	Parabacteroides	distasonis	MBIN633BC34E_11400	MmdA	Methylmalonyl-CoA decarboxylase, alpha chain (EC 4.1.1.41)	Fermentation products	propionate production
	BgpSM0077	Parabacteroides	distasonis	MBIN633BC34E_11405	Mce	Methylmalonyl-CoA epimerase (EC 5.1.99.1)	Fermentation products	propionate production
	BgpSM0077	Parabacteroides	distasonis	MBIN633BC34E_16250	MmdA	Methylmalonyl-CoA decarboxylase, alpha chain (EC 4.1.1.41)	Fermentation products	propionate production
	BgpSM0077	Parabacteroides	distasonis	MBIN633BC34E_03310	QueE	7-carboxy-7-deazaguanine synthase (EC 4.3.99.3)	Vitamins/cofactors	queuosine, de novo synthesis (Q)
	BgpSM0077	Parabacteroides	distasonis	MBIN633BC34E_03315	QueD	6-carboxy-5,6,7,8-tetrahydropterin synthase (EC 4.1.2.50)	Vitamins/cofactors	queuosine, de novo synthesis (Q)
	BgpSM0077	Parabacteroides	distasonis	MBIN633BC34E_07135	QueC	7-cyano-7-deazaguanine synthase (EC 6.3.4.20)	Vitamins/cofactors	queuosine, de novo synthesis (Q)
	BgpSM0077	Parabacteroides	distasonis	MBIN633BC34E_07140	QueF	NADPH-dependent 7-cyano-7-deazaguanine reductase (EC 1.7.1.13)	Vitamins/cofactors	queuosine, de novo synthesis (Q)
	BgpSM0077	Parabacteroides	distasonis	MBIN633BC34E_09560	QueA	S-adenosylmethionine:tRNA ribosyltransferase-isomerase (EC 2.4.99.17)	Vitamins/cofactors	queuosine, de novo synthesis (Q)
	BgpSM0077	Parabacteroides	distasonis	MBIN633BC34E_14525	QueG	Epoxyqueuosine reductase (EC 1.17.99.6) QueG	Vitamins/cofactors	queuosine, de novo synthesis (Q)
	BgpSM0077	Parabacteroides	distasonis	MBIN633BC34E_14925	YhhQ	Putative preQ0 transporter YhhQ	Vitamins/cofactors	queuosine, de novo synthesis (Q)
	BgpSM0077	Parabacteroides	distasonis	MBIN633BC34E_15875	qTGT	Queuine tRNA-ribosyltransferase (EC 2.4.2.29)	Vitamins/cofactors	queuosine, de novo synthesis (Q)
	BgpSM0077	Parabacteroides	distasonis	MBIN633BC34E_20910	QueA	S-adenosylmethionine:tRNA ribosyltransferase-isomerase (EC 2.4.99.17)	Vitamins/cofactors	queuosine, de novo synthesis (Q)
	BgpSM0077	Parabacteroides	distasonis	MBIN633BC34E_02455	RamA	alpha-L-rhamnosidase (EC 3.2.1.40)	Carbohydrate utilization	rhamnogalacturonides utilization (Rhi)
	BgpSM0077	Parabacteroides	distasonis	MBIN633BC34E_03180	RamA	alpha-L-rhamnosidase (EC 3.2.1.40)	Carbohydrate utilization	rhamnogalacturonides utilization (Rhi)
	BgpSM0077	Parabacteroides	distasonis	MBIN633BC34E_03185	RamA	alpha-L-rhamnosidase (EC 3.2.1.40)	Carbohydrate utilization	rhamnogalacturonides utilization (Rhi)
	BgpSM0077	Parabacteroides	distasonis	MBIN633BC34E_03190	RamA	alpha-L-rhamnosidase (EC 3.2.1.40)	Carbohydrate utilization	rhamnogalacturonides utilization (Rhi)
	BgpSM0077	Parabacteroides	distasonis	MBIN633BC34E_14625	RamA	alpha-L-rhamnosidase (EC 3.2.1.40)	Carbohydrate utilization	rhamnogalacturonides utilization (Rhi)
	BgpSM0077	Parabacteroides	distasonis	MBIN633BC34E_14955	RamA	alpha-L-rhamnosidase (EC 3.2.1.40)	Carbohydrate utilization	rhamnogalacturonides utilization (Rhi)
	BgpSM0077	Parabacteroides	distasonis	MBIN633BC34E_03155	RhaR1	Transcriptional regulator of rhamnose utilization, AraC family	Carbohydrate utilization	rhamnose utilization (Rha)
	BgpSM0077	Parabacteroides	distasonis	MBIN633BC34E_03170	RhaT	L-rhamnose-proton symporter	Carbohydrate utilization	rhamnose utilization (Rha)
	BgpSM0077	Parabacteroides	distasonis	MBIN633BC34E_03160	RhaB	Rhamnulokinase (EC 2.7.1.5)	Carbohydrate utilization	rhamnose utilization (Rha); rhamnogalacturonides utilization (Rhi)
	BgpSM0077	Parabacteroides	distasonis	MBIN633BC34E_03160	RhaB	Rhamnulokinase (EC 2.7.1.5)	Carbohydrate utilization	rhamnose utilization (Rha); rhamnogalacturonides utilization (Rhi)
	BgpSM0077	Parabacteroides	distasonis	MBIN633BC34E_03165	RhaA	L-rhamnose isomerase (EC 5.3.1.14)	Carbohydrate utilization	rhamnose utilization (Rha); rhamnogalacturonides utilization (Rhi)
	BgpSM0077	Parabacteroides	distasonis	MBIN633BC34E_03165	RhaA	L-rhamnose isomerase (EC 5.3.1.14)	Carbohydrate utilization	rhamnose utilization (Rha); rhamnogalacturonides utilization (Rhi)
	BgpSM0077	Parabacteroides	distasonis	MBIN633BC34E_03175	RhaD	Rhamnulose-1-phosphate aldolase (EC 4.1.2.19)	Carbohydrate utilization	rhamnose utilization (Rha); rhamnogalacturonides utilization (Rhi)
	BgpSM0077	Parabacteroides	distasonis	MBIN633BC34E_03175	RhaD	Rhamnulose-1-phosphate aldolase (EC 4.1.2.19)	Carbohydrate utilization	rhamnose utilization (Rha); rhamnogalacturonides utilization (Rhi)
	BgpSM0077	Parabacteroides	distasonis	MBIN633BC34E_01525	RbsK	Ribokinase (EC 2.7.1.15)	Carbohydrate utilization	ribose utilization (Rbs)
	BgpSM0077	Parabacteroides	distasonis	MBIN633BC34E_14980	RusT	D-ribose transporter, DMT family	Carbohydrate utilization	ribose utilization (Rbs)
	BgpSM0077	Parabacteroides	distasonis	MBIN633BC34E_14995	RbsK	Ribokinase (EC 2.7.1.15)	Carbohydrate utilization	ribose utilization (Rbs)
	BgpSM0077	Parabacteroides	distasonis	MBIN633BC34E_15000	RusR	Predicted transcriptional activator of D-ribose utilization operon	Carbohydrate utilization	ribose utilization (Rbs)
	BgpSM0077	Parabacteroides	distasonis	MBIN633BC34E_19750	RbsK	Ribokinase (EC 2.7.1.15)	Carbohydrate utilization	ribose utilization (Rbs)
	BgpSM0077	Parabacteroides	distasonis	MBIN633BC34E_03850	SerB1	Phosphoserine phosphatase (EC 3.1.3.3)	Amino acids	serine biosynthesis (Ser)
	BgpSM0077	Parabacteroides	distasonis	MBIN633BC34E_08045	SerA	D-3-phosphoglycerate dehydrogenase (EC 1.1.1.95)	Amino acids	serine biosynthesis (Ser)
	BgpSM0077	Parabacteroides	distasonis	MBIN633BC34E_09145	SerA	D-3-phosphoglycerate dehydrogenase (EC 1.1.1.95)	Amino acids	serine biosynthesis (Ser)
	BgpSM0077	Parabacteroides	distasonis	MBIN633BC34E_09150	SerC1	Phosphoserine aminotransferase (EC 2.6.1.52)	Amino acids	serine biosynthesis (Ser)
	BgpSM0077	Parabacteroides	distasonis	MBIN633BC34E_11870	ThrC	Threonine synthase (EC 4.2.3.1)	Amino acids	threonine biosynthesis (Thr)
	BgpSM0077	Parabacteroides	distasonis	MBIN633BC34E_11875	ThrB2	Predicted functional analog of homoserine kinase (EC 2.7.1.-)	Amino acids	threonine biosynthesis (Thr)
	BgpSM0077	Parabacteroides	distasonis	MBIN633BC34E_03625	Kbl	2-amino-3-ketobutyrate coenzyme A ligase (EC 2.3.1.29)	Other catabolic pathways	threonine degradation (Thr_d)
	BgpSM0077	Parabacteroides	distasonis	MBIN633BC34E_03630	Tdh	L-threonine 3-dehydrogenase (EC 1.1.1.103)	Other catabolic pathways	threonine degradation (Thr_d)
	BgpSM0077	Parabacteroides	distasonis	MBIN633BC34E_00435	ThiN	Thiamin pyrophosphokinase (EC 2.7.6.2)	Vitamins/cofactors	TPP cofactor, de novo synthesis (B1)
	BgpSM0077	Parabacteroides	distasonis	MBIN633BC34E_00440	PnuT	Predicted thiamin transporter PnuT	Vitamins/cofactors	TPP cofactor, de novo synthesis (B1)
	BgpSM0077	Parabacteroides	distasonis	MBIN633BC34E_00445	Omp	Thiamin-regulated outer membrane receptor Omr1	Vitamins/cofactors	TPP cofactor, de novo synthesis (B1)
	BgpSM0077	Parabacteroides	distasonis	MBIN633BC34E_04125	ThiD	Hydroxymethylpyrimidine phosphate kinase ThiD (EC 2.7.4.7)	Vitamins/cofactors	TPP cofactor, de novo synthesis (B1)
	BgpSM0077	Parabacteroides	distasonis	MBIN633BC34E_04130	ThiE	Thiamin-phosphate pyrophosphorylase (EC 2.5.1.3)	Vitamins/cofactors	TPP cofactor, de novo synthesis (B1)
	BgpSM0077	Parabacteroides	distasonis	MBIN633BC34E_04135	ThiE	Thiamin-phosphate pyrophosphorylase (EC 2.5.1.3)	Vitamins/cofactors	TPP cofactor, de novo synthesis (B1)
	BgpSM0077	Parabacteroides	distasonis	MBIN633BC34E_04140	ThiC	Phosphomethylpyrimidine synthase ThiC (EC 4.1.99.17)	Vitamins/cofactors	TPP cofactor, de novo synthesis (B1)
	BgpSM0077	Parabacteroides	distasonis	MBIN633BC34E_07535	ThiL	Thiamine-monophosphate kinase (EC 2.7.4.16)	Vitamins/cofactors	TPP cofactor, de novo synthesis (B1)
	BgpSM0077	Parabacteroides	distasonis	MBIN633BC34E_14235	ThiD	Hydroxymethylpyrimidine phosphate kinase ThiD (EC 2.7.4.7)	Vitamins/cofactors	TPP cofactor, de novo synthesis (B1)
	BgpSM0077	Parabacteroides	distasonis	MBIN633BC34E_14740	Thi4	Thiazole biosynthetic enzyme Thi4	Vitamins/cofactors	TPP cofactor, de novo synthesis (B1)
	BgpSM0077	Parabacteroides	distasonis	MBIN633BC34E_00940	TrpA	Tryptophan synthase alpha chain (EC 4.2.1.20)	Amino acids	tryptophan biosynthesis (Trp)
	BgpSM0077	Parabacteroides	distasonis	MBIN633BC34E_07030	TrpB2	Tryptophan synthase (indole-salvaging) (EC 4.2.1.122)	Amino acids	tryptophan biosynthesis (Trp)
	BgpSM0077	Parabacteroides	distasonis	MBIN633BC34E_10405	TrpB2	Tryptophan synthase (indole-salvaging) (EC 4.2.1.122)	Amino acids	tryptophan biosynthesis (Trp)
	BgpSM0077	Parabacteroides	distasonis	MBIN633BC34E_12855	TrpB2	Tryptophan synthase (indole-salvaging) (EC 4.2.1.122)	Amino acids	tryptophan biosynthesis (Trp)
	BgpSM0077	Parabacteroides	distasonis	MBIN633BC34E_19305	TrpB	Tryptophan synthase beta chain (EC 4.2.1.20)	Amino acids	tryptophan biosynthesis (Trp)
	BgpSM0077	Parabacteroides	distasonis	MBIN633BC34E_19310	TrpE	Anthranilate synthase, aminase component (EC 4.1.3.27)	Amino acids	tryptophan biosynthesis (Trp)
	BgpSM0077	Parabacteroides	distasonis	MBIN633BC34E_19320	TrpD	Anthranilate phosphoribosyltransferase (EC 2.4.2.18)	Amino acids	tryptophan biosynthesis (Trp)
	BgpSM0077	Parabacteroides	distasonis	MBIN633BC34E_19325	TrpC	Indole-3-glycerol phosphate synthase (EC 4.1.1.48)	Amino acids	tryptophan biosynthesis (Trp)
	BgpSM0077	Parabacteroides	distasonis	MBIN633BC34E_19330	TrpF	Phosphoribosylanthranilate isomerase (EC 5.3.1.24)	Amino acids	tryptophan biosynthesis (Trp)
	BgpSM0077	Parabacteroides	distasonis	MBIN633BC34E_19335	TrpA	Tryptophan synthase alpha chain (EC 4.2.1.20)	Amino acids	tryptophan biosynthesis (Trp)
	BgpSM0077	Parabacteroides	distasonis	MBIN633BC34E_19315	TrpG; PabB	Anthranilate synthase, amidotransferase component (EC 4.1.3.27); Para-aminobenzoate synthase, amidotransferase component (EC 2.6.1.85)	Amino acids; Vitamins/cofactors	tryptophan biosynthesis (Trp); folate cofactors, de novo synthesis (B9)
	BgpSM0077	Parabacteroides	distasonis	MBIN633BC34E_19315	TrpG; PabB	Anthranilate synthase, amidotransferase component (EC 4.1.3.27); Para-aminobenzoate synthase, amidotransferase component (EC 2.6.1.85)	Amino acids; Vitamins/cofactors	tryptophan biosynthesis (Trp); folate cofactors, de novo synthesis (B9)
	BgpSM0077	Parabacteroides	distasonis	MBIN633BC34E_13630	MhsT	Putative tyrosine or tryptophane transporter MhsT	Amino acids	tryptophan biosynthesis (Trp); tyrosine biosynthesis (Tyr); phenylalanine biosynthesis (Phe)
	BgpSM0077	Parabacteroides	distasonis	MBIN633BC34E_13630	MhsT	Putative tyrosine or tryptophane transporter MhsT	Amino acids	tryptophan biosynthesis (Trp); tyrosine biosynthesis (Tyr); phenylalanine biosynthesis (Phe)
	BgpSM0077	Parabacteroides	distasonis	MBIN633BC34E_13630	MhsT	Putative tyrosine or tryptophane transporter MhsT	Amino acids	tryptophan biosynthesis (Trp); tyrosine biosynthesis (Tyr); phenylalanine biosynthesis (Phe)
	BgpSM0077	Parabacteroides	distasonis	MBIN633BC34E_09255	PheAp	Prephenate dehydratase (EC 4.2.1.51)	Amino acids	tyrosine biosynthesis (Tyr); phenylalanine biosynthesis (Phe)
	BgpSM0077	Parabacteroides	distasonis	MBIN633BC34E_09255	PheAp	Prephenate dehydratase (EC 4.2.1.51)	Amino acids	tyrosine biosynthesis (Tyr); phenylalanine biosynthesis (Phe)
	BgpSM0077	Parabacteroides	distasonis	MBIN633BC34E_09270	TyrAx	Prephenate and/or arogenate dehydrogenase (unknown specificity) (EC 1.3.1.12)(EC 1.3.1.43)	Amino acids	tyrosine biosynthesis (Tyr); phenylalanine biosynthesis (Phe)
	BgpSM0077	Parabacteroides	distasonis	MBIN633BC34E_09270	TyrAx	Prephenate and/or arogenate dehydrogenase (unknown specificity) (EC 1.3.1.12)(EC 1.3.1.43)	Amino acids	tyrosine biosynthesis (Tyr); phenylalanine biosynthesis (Phe)
	BgpSM0077	Parabacteroides	distasonis	MBIN633BC34E_13255	MenA	1,4-dihydroxy-2-naphthoate polyprenyltransferase (EC 2.5.1.74)	Vitamins/cofactors	vitamin K, de novo synthesis (MQ)
	BgpSM0077	Parabacteroides	distasonis	MBIN633BC34E_16900	MenE	O-succinylbenzoic acid--CoA ligase (EC 6.2.1.26)	Vitamins/cofactors	vitamin K, de novo synthesis (MQ)
	BgpSM0077	Parabacteroides	distasonis	MBIN633BC34E_16905	MenC	O-succinylbenzoate synthase (EC 4.2.1.113)	Vitamins/cofactors	vitamin K, de novo synthesis (MQ)
	BgpSM0077	Parabacteroides	distasonis	MBIN633BC34E_16910	MenB	Naphthoate synthase (EC 4.1.3.36)	Vitamins/cofactors	vitamin K, de novo synthesis (MQ)
	BgpSM0077	Parabacteroides	distasonis	MBIN633BC34E_16915	MenD	2-succinyl-5-enolpyruvyl-6-hydroxy-3-cyclohexene-1-carboxylic-acid synthase (EC 2.2.1.9)	Vitamins/cofactors	vitamin K, de novo synthesis (MQ)
	BgpSM0077	Parabacteroides	distasonis	MBIN633BC34E_16920	MenF	Menaquinone-specific isochorismate synthase (EC 5.4.4.2)	Vitamins/cofactors	vitamin K, de novo synthesis (MQ)
	BgpSM0077	Parabacteroides	distasonis	MBIN633BC34E_18795	UbiE	Demethylmenaquinone methyltransferase (EC 2.1.1.163)	Vitamins/cofactors	vitamin K, de novo synthesis (MQ)
	BgpSM0077	Parabacteroides	distasonis	MBIN633BC34E_04555	XynB	Beta-xylosidase (EC 3.2.1.37)	Carbohydrate utilization	xylooligosaccharides utilization (XOS)
	BgpSM0077	Parabacteroides	distasonis	MBIN633BC34E_17495	XynA	Endo-1,4-beta-xylanase (EC 3.2.1.8)	Carbohydrate utilization	xylooligosaccharides utilization (XOS)
	BgpSM0077	Parabacteroides	distasonis	MBIN633BC34E_18695	XynA	Endo-1,4-beta-xylanase (EC 3.2.1.8)	Carbohydrate utilization	xylooligosaccharides utilization (XOS)
	BgpSM0077	Parabacteroides	distasonis	MBIN633BC34E_15825	XylE	D-xylose proton-symporter XylE	Carbohydrate utilization	xylose utilization (Xyl)
	BgpSM0077	Parabacteroides	distasonis	MBIN633BC34E_15840	XylR4	Predicted regulator of xylose utilization, NrtR family	Carbohydrate utilization	xylose utilization (Xyl)
	BgpSM0077	Parabacteroides	distasonis	MBIN633BC34E_15830	XylA	Xylose isomerase (EC 5.3.1.5)	Carbohydrate utilization	xylose utilization (Xyl); xylooligosaccharides utilization (XOS)
	BgpSM0077	Parabacteroides	distasonis	MBIN633BC34E_15830	XylA	Xylose isomerase (EC 5.3.1.5)	Carbohydrate utilization	xylose utilization (Xyl); xylooligosaccharides utilization (XOS)
	BgpSM0077	Parabacteroides	distasonis	MBIN633BC34E_15835	XylB	Xylulose kinase (EC 2.7.1.17)	Carbohydrate utilization	xylose utilization (Xyl); xylooligosaccharides utilization (XOS)	xylitol utilization (Xlt); arabinitol utilization (Atl)
	BgpSM0077	Parabacteroides	distasonis	MBIN633BC34E_15835	XylB	Xylulose kinase (EC 2.7.1.17)	Carbohydrate utilization	xylose utilization (Xyl); xylooligosaccharides utilization (XOS)	xylitol utilization (Xlt); arabinitol utilization (Atl)
	BgpSM0078	Collinsella	sp900556495	MBINAF9469C4_01695	Pta	Phosphate acetyltransferase (EC 2.3.1.8)	Fermentation products	acetate production
	BgpSM0078	Collinsella	sp900556495	MBINAF9469C4_06005	AckA	Acetate kinase (EC 2.7.2.1)	Fermentation products	acetate production
	BgpSM0078	Collinsella	sp900556495	MBINAF9469C4_06010	AckA	Acetate kinase (EC 2.7.2.1)	Fermentation products	acetate production
	BgpSM0078	Collinsella	sp900556495	MBINAF9469C4_00785	ArgE	Acetylornithine deacetylase (EC 3.5.1.16)	Amino acids	arginine biosynthesis (Arg)
	BgpSM0078	Collinsella	sp900556495	MBINAF9469C4_00935	ArtP2	Arginine ABC transporter, ATP-binding protein	Amino acids	arginine biosynthesis (Arg)
	BgpSM0078	Collinsella	sp900556495	MBINAF9469C4_01740	ArgF1	Ornithine carbamoyltransferase (EC 2.1.3.3)	Amino acids	arginine biosynthesis (Arg)
	BgpSM0078	Collinsella	sp900556495	MBINAF9469C4_01885	ArgG	Argininosuccinate synthase (EC 6.3.4.5)	Amino acids	arginine biosynthesis (Arg)
	BgpSM0078	Collinsella	sp900556495	MBINAF9469C4_01895	ArgH	Argininosuccinate lyase (EC 4.3.2.1)	Amino acids	arginine biosynthesis (Arg)
	BgpSM0078	Collinsella	sp900556495	MBINAF9469C4_06235	ArgJ; ArgA	Glutamate N-acetyltransferase (EC 2.3.1.35); N-acetylglutamate synthase (EC 2.3.1.1)	Amino acids	arginine biosynthesis (Arg)
	BgpSM0078	Collinsella	sp900556495	MBINAF9469C4_06240	ArgD	N-acetylornithine aminotransferase (EC 2.6.1.11)	Amino acids	arginine biosynthesis (Arg)
	BgpSM0078	Collinsella	sp900556495	MBINAF9469C4_06420	ArgR	Arginine pathway regulatory protein ArgR, repressor of arg regulon	Amino acids	arginine biosynthesis (Arg)
	BgpSM0078	Collinsella	sp900556495	MBINAF9469C4_07325	ArgC	N-acetyl-gamma-glutamyl-phosphate reductase (EC 1.2.1.38)	Amino acids	arginine biosynthesis (Arg)
	BgpSM0078	Collinsella	sp900556495	MBINAF9469C4_07330	ArgB	N-acetylglutamate kinase (EC 2.7.2.8)	Amino acids	arginine biosynthesis (Arg)
	BgpSM0078	Collinsella	sp900556495	MBINAF9469C4_01605	GatB	Aspartyl-tRNA(Asn) amidotransferase subunit B (EC 6.3.5.6); Glutamyl-tRNA(Gln) amidotransferase subunit B (EC 6.3.5.7)	Amino acids	asparagine biosynthesis (Asn); glutamine biosynthesis (Gln)
	BgpSM0078	Collinsella	sp900556495	MBINAF9469C4_01605	GatB	Aspartyl-tRNA(Asn) amidotransferase subunit B (EC 6.3.5.6); Glutamyl-tRNA(Gln) amidotransferase subunit B (EC 6.3.5.7)	Amino acids	asparagine biosynthesis (Asn); glutamine biosynthesis (Gln)
	BgpSM0078	Collinsella	sp900556495	MBINAF9469C4_01610	GatA	Aspartyl-tRNA(Asn) amidotransferase subunit A (EC 6.3.5.6); Glutamyl-tRNA(Gln) amidotransferase subunit A (EC 6.3.5.7)	Amino acids	asparagine biosynthesis (Asn); glutamine biosynthesis (Gln)
	BgpSM0078	Collinsella	sp900556495	MBINAF9469C4_01610	GatA	Aspartyl-tRNA(Asn) amidotransferase subunit A (EC 6.3.5.6); Glutamyl-tRNA(Gln) amidotransferase subunit A (EC 6.3.5.7)	Amino acids	asparagine biosynthesis (Asn); glutamine biosynthesis (Gln)
	BgpSM0078	Collinsella	sp900556495	MBINAF9469C4_01615	GatC	Aspartyl-tRNA(Asn) amidotransferase subunit C (EC 6.3.5.6); Glutamyl-tRNA(Gln) amidotransferase subunit C (EC 6.3.5.7)	Amino acids	asparagine biosynthesis (Asn); glutamine biosynthesis (Gln)
	BgpSM0078	Collinsella	sp900556495	MBINAF9469C4_01615	GatC	Aspartyl-tRNA(Asn) amidotransferase subunit C (EC 6.3.5.6); Glutamyl-tRNA(Gln) amidotransferase subunit C (EC 6.3.5.7)	Amino acids	asparagine biosynthesis (Asn); glutamine biosynthesis (Gln)
	BgpSM0078	Collinsella	sp900556495	MBINAF9469C4_02200	AspC	Aspartate aminotransferase (EC 2.6.1.1)	Amino acids	aspartate biosynthesis (Asp)
	BgpSM0078	Collinsella	sp900556495	MBINAF9469C4_02310	AspC	Aspartate aminotransferase (EC 2.6.1.1)	Amino acids	aspartate biosynthesis (Asp)
	BgpSM0078	Collinsella	sp900556495	MBINAF9469C4_05090	AspC	Aspartate aminotransferase (EC 2.6.1.1)	Amino acids	aspartate biosynthesis (Asp)
	BgpSM0078	Collinsella	sp900556495	MBINAF9469C4_07445	AspC1	Aspartate transaminase (EC 2.6.1.1)	Amino acids	aspartate biosynthesis (Asp)
	BgpSM0078	Collinsella	sp900556495	MBINAF9469C4_08240	AspC	Aspartate aminotransferase (EC 2.6.1.1)	Amino acids	aspartate biosynthesis (Asp)
	BgpSM0078	Collinsella	sp900556495	MBINAF9469C4_04810	AspC; AroJa	Aspartate aminotransferase (EC 2.6.1.1); Biosynthetic Aromatic amino acid aminotransferase alpha (EC 2.6.1.57)	Amino acids	aspartate biosynthesis (Asp); tyrosine biosynthesis (Tyr); phenylalanine biosynthesis (Phe)
	BgpSM0078	Collinsella	sp900556495	MBINAF9469C4_04810	AspC; AroJa	Aspartate aminotransferase (EC 2.6.1.1); Biosynthetic Aromatic amino acid aminotransferase alpha (EC 2.6.1.57)	Amino acids	aspartate biosynthesis (Asp); tyrosine biosynthesis (Tyr); phenylalanine biosynthesis (Phe)
	BgpSM0078	Collinsella	sp900556495	MBINAF9469C4_04810	AspC; AroJa	Aspartate aminotransferase (EC 2.6.1.1); Biosynthetic Aromatic amino acid aminotransferase alpha (EC 2.6.1.57)	Amino acids	aspartate biosynthesis (Asp); tyrosine biosynthesis (Tyr); phenylalanine biosynthesis (Phe)
	BgpSM0078	Collinsella	sp900556495	MBINAF9469C4_00135	CelC	PTS system, cellobiose-specific IIC component (EC 2.7.1.69)	Carbohydrate utilization	beta-glucosides utilization (Bgl)
	BgpSM0078	Collinsella	sp900556495	MBINAF9469C4_00140	CelA	PTS system, cellobiose-specific IIA component (EC 2.7.1.69)	Carbohydrate utilization	beta-glucosides utilization (Bgl)
	BgpSM0078	Collinsella	sp900556495	MBINAF9469C4_00145	CelB1	PTS system, cellobiose-specific IIB component (EC 2.7.1.69)	Carbohydrate utilization	beta-glucosides utilization (Bgl)
	BgpSM0078	Collinsella	sp900556495	MBINAF9469C4_00315	AscB	6-phospho-beta-glucosidase (EC 3.2.1.86)	Carbohydrate utilization	beta-glucosides utilization (Bgl)
	BgpSM0078	Collinsella	sp900556495	MBINAF9469C4_00320	CelA	PTS system, cellobiose-specific IIA component (EC 2.7.1.69)	Carbohydrate utilization	beta-glucosides utilization (Bgl)
	BgpSM0078	Collinsella	sp900556495	MBINAF9469C4_00325	CelC	PTS system, cellobiose-specific IIC component (EC 2.7.1.69)	Carbohydrate utilization	beta-glucosides utilization (Bgl)
	BgpSM0078	Collinsella	sp900556495	MBINAF9469C4_00330	CelB1	PTS system, cellobiose-specific IIB component (EC 2.7.1.69)	Carbohydrate utilization	beta-glucosides utilization (Bgl)
	BgpSM0078	Collinsella	sp900556495	MBINAF9469C4_00730	AscB	6-phospho-beta-glucosidase (EC 3.2.1.86)	Carbohydrate utilization	beta-glucosides utilization (Bgl)
	BgpSM0078	Collinsella	sp900556495	MBINAF9469C4_00735	BglFa; BglFb; BglFc	PTS system, beta-glucoside-specific IIA component (EC 2.7.1.69); PTS system, beta-glucoside-specific IIB component (EC 2.7.1.69); PTS system, beta-glucoside-specific IIC component (EC 2.7.1.69)	Carbohydrate utilization	beta-glucosides utilization (Bgl)
	BgpSM0078	Collinsella	sp900556495	MBINAF9469C4_01190	CelA	PTS system, cellobiose-specific IIA component (EC 2.7.1.69)	Carbohydrate utilization	beta-glucosides utilization (Bgl)
	BgpSM0078	Collinsella	sp900556495	MBINAF9469C4_01195	CelB1	PTS system, cellobiose-specific IIB component (EC 2.7.1.69)	Carbohydrate utilization	beta-glucosides utilization (Bgl)
	BgpSM0078	Collinsella	sp900556495	MBINAF9469C4_01200	CelC	PTS system, cellobiose-specific IIC component (EC 2.7.1.69)	Carbohydrate utilization	beta-glucosides utilization (Bgl)
	BgpSM0078	Collinsella	sp900556495	MBINAF9469C4_01205	BglA	Beta-glucosidase (EC 3.2.1.21)	Carbohydrate utilization	beta-glucosides utilization (Bgl)
	BgpSM0078	Collinsella	sp900556495	MBINAF9469C4_02240	CelB1	PTS system, cellobiose-specific IIB component (EC 2.7.1.69)	Carbohydrate utilization	beta-glucosides utilization (Bgl)
	BgpSM0078	Collinsella	sp900556495	MBINAF9469C4_03565	AscB	6-phospho-beta-glucosidase (EC 3.2.1.86)	Carbohydrate utilization	beta-glucosides utilization (Bgl)
	BgpSM0078	Collinsella	sp900556495	MBINAF9469C4_04165	CelA	PTS system, cellobiose-specific IIA component (EC 2.7.1.69)	Carbohydrate utilization	beta-glucosides utilization (Bgl)
	BgpSM0078	Collinsella	sp900556495	MBINAF9469C4_04170	CelB1	PTS system, cellobiose-specific IIB component (EC 2.7.1.69)	Carbohydrate utilization	beta-glucosides utilization (Bgl)
	BgpSM0078	Collinsella	sp900556495	MBINAF9469C4_04175	CelC	PTS system, cellobiose-specific IIC component (EC 2.7.1.69)	Carbohydrate utilization	beta-glucosides utilization (Bgl)
	BgpSM0078	Collinsella	sp900556495	MBINAF9469C4_06555	AscB	6-phospho-beta-glucosidase (EC 3.2.1.86)	Carbohydrate utilization	beta-glucosides utilization (Bgl)
	BgpSM0078	Collinsella	sp900556495	MBINAF9469C4_02235	12aHSDH	12-alpha-hydroxysteroid dehydrogenase (EC:1.1.1.176)	Other catabolic pathways	bile acid transformation (BA_t)
	BgpSM0078	Collinsella	sp900556495	MBINAF9469C4_00155	NAGLU	Alpha-N-acetylglucosaminidase (EC 3.2.1.50)	Carbohydrate utilization	chitobiose utilization (Chb)
	BgpSM0078	Collinsella	sp900556495	MBINAF9469C4_00600	Hex; Hex_old; BbnI	beta-N-acetylglucosaminidase (EC 3.2.1.52); Extracellular exo-beta-(1-3)-N-acetylglucosaminidase, GH20	Carbohydrate utilization	chitobiose utilization (Chb)
	BgpSM0078	Collinsella	sp900556495	MBINAF9469C4_05005	ChiA	Chitinase (EC 3.2.1.14)	Carbohydrate utilization	chitobiose utilization (Chb)
	BgpSM0078	Collinsella	sp900556495	MBINAF9469C4_05590	Hex; Hex_old	beta-N-acetylglucosaminidase (EC 3.2.1.52)	Carbohydrate utilization	chitobiose utilization (Chb)
	BgpSM0078	Collinsella	sp900556495	MBINAF9469C4_05560	BSH	Choloylglycine hydrolase (EC 3.5.1.24)	Other catabolic pathways	cholic acid deconjugation (CA_d)
	BgpSM0078	Collinsella	sp900556495	MBINAF9469C4_03675	AroD2	3-dehydroquinate dehydratase II (EC 4.2.1.10)	Amino acids	chorismate biosynthesis (Chor)
	BgpSM0078	Collinsella	sp900556495	MBINAF9469C4_03680	AroE2	Shikimate 5-dehydrogenase I alpha (EC 1.1.1.25)	Amino acids	chorismate biosynthesis (Chor)
	BgpSM0078	Collinsella	sp900556495	MBINAF9469C4_05510	AroK1	Shikimate kinase I (EC 2.7.1.71)	Amino acids	chorismate biosynthesis (Chor)
	BgpSM0078	Collinsella	sp900556495	MBINAF9469C4_05515	AroB	3-dehydroquinate synthase (EC 4.2.3.4)	Amino acids	chorismate biosynthesis (Chor)
	BgpSM0078	Collinsella	sp900556495	MBINAF9469C4_06740	AroG1	2-keto-3-deoxy-D-arabino-heptulosonate-7-phosphate synthase I alpha (EC 2.5.1.54)	Amino acids	chorismate biosynthesis (Chor)
	BgpSM0078	Collinsella	sp900556495	MBINAF9469C4_07040	AroA	3-phosphoshikimate 1-carboxyvinyltransferase (EC 2.5.1.19)	Amino acids	chorismate biosynthesis (Chor)
	BgpSM0078	Collinsella	sp900556495	MBINAF9469C4_07045	AroB	3-dehydroquinate synthase (EC 4.2.3.4)	Amino acids	chorismate biosynthesis (Chor)
	BgpSM0078	Collinsella	sp900556495	MBINAF9469C4_07055	AroG2	2-keto-3-deoxy-D-arabino-heptulosonate-7-phosphate synthase I beta (EC 2.5.1.54)	Amino acids	chorismate biosynthesis (Chor)
	BgpSM0078	Collinsella	sp900556495	MBINAF9469C4_00980	CysK	Cysteine synthase (EC 2.5.1.47)	Amino acids	cysteine biosynthesis (Cys)
	BgpSM0078	Collinsella	sp900556495	MBINAF9469C4_01815	CysK	Cysteine synthase (EC 2.5.1.47)	Amino acids	cysteine biosynthesis (Cys)
	BgpSM0078	Collinsella	sp900556495	MBINAF9469C4_04075	CysE	Serine acetyltransferase (EC 2.3.1.30)	Amino acids	cysteine biosynthesis (Cys)
	BgpSM0078	Collinsella	sp900556495	MBINAF9469C4_03470	AADH; ADH	Acetaldehyde dehydrogenase (EC 1.2.1.10); Alcohol dehydrogenase (EC 1.1.1.1)	Fermentation products	ethanol production
	BgpSM0078	Collinsella	sp900556495	MBINAF9469C4_07320	AADH; ADH	Acetaldehyde dehydrogenase (EC 1.2.1.10); Alcohol dehydrogenase (EC 1.1.1.1)	Fermentation products	ethanol production
	BgpSM0078	Collinsella	sp900556495	MBINAF9469C4_02765	FolC	Dihydrofolate synthase (EC 6.3.2.12)	Vitamins/cofactors	folate cofactors, de novo synthesis (B9)
	BgpSM0078	Collinsella	sp900556495	MBINAF9469C4_03830	FolA	Dihydrofolate reductase (EC 1.5.1.3)	Vitamins/cofactors	folate cofactors, de novo synthesis (B9)
	BgpSM0078	Collinsella	sp900556495	MBINAF9469C4_04260	FolK; FolP	2-amino-4-hydroxy-6-hydroxymethyldihydropteridine pyrophosphokinase (EC 2.7.6.3); Dihydropteroate synthase (EC 2.5.1.15)	Vitamins/cofactors	folate cofactors, de novo synthesis (B9)
	BgpSM0078	Collinsella	sp900556495	MBINAF9469C4_06800	FolK; FolB	2-amino-4-hydroxy-6-hydroxymethyldihydropteridine pyrophosphokinase (EC 2.7.6.3); Dihydroneopterin aldolase (EC 4.1.2.25)	Vitamins/cofactors	folate cofactors, de novo synthesis (B9)
	BgpSM0078	Collinsella	sp900556495	MBINAF9469C4_06805	FolQ3	Putative DHNTP pyrophosphatase	Vitamins/cofactors	folate cofactors, de novo synthesis (B9)
	BgpSM0078	Collinsella	sp900556495	MBINAF9469C4_06810	FolE1; GCYHI1	GTP cyclohydrolase I (EC 3.5.4.16) type 1	Vitamins/cofactors	folate cofactors, de novo synthesis (B9)
	BgpSM0078	Collinsella	sp900556495	MBINAF9469C4_02170	PflB	Pyruvate formate-lyase activating enzyme (EC 1.97.1.4)	Fermentation products	formate production
	BgpSM0078	Collinsella	sp900556495	MBINAF9469C4_07395	PflA	Pyruvate formate-lyase (EC 2.3.1.54)	Fermentation products	formate production
	BgpSM0078	Collinsella	sp900556495	MBINAF9469C4_07400	PflA	Pyruvate formate-lyase (EC 2.3.1.54)	Fermentation products	formate production
	BgpSM0078	Collinsella	sp900556495	MBINAF9469C4_05740	FruKi	1-phosphofructokinase (EC 2.7.1.56)	Carbohydrate utilization	fructose utilization (Fru)	mannitol utilization (Mtl); ribitol utilization (Rtl); xylitol utilization (Xlt); sorbitol utilization (Srl)
	BgpSM0078	Collinsella	sp900556495	MBINAF9469C4_05745	FruKi	1-phosphofructokinase (EC 2.7.1.56)	Carbohydrate utilization	fructose utilization (Fru)	mannitol utilization (Mtl); ribitol utilization (Rtl); xylitol utilization (Xlt); sorbitol utilization (Srl)
	BgpSM0078	Collinsella	sp900556495	MBINAF9469C4_05760	FruAa; FruAb; FruAc	PTS system, fructose-specific IIA component (EC 2.7.1.69); PTS system, fructose-specific IIB component (EC 2.7.1.69); PTS system, fructose-specific IIC component (EC 2.7.1.69)	Carbohydrate utilization	fructose utilization (Fru)
	BgpSM0078	Collinsella	sp900556495	MBINAF9469C4_07375	FruR2	Transcriptional repressor of the fructose operon, DeoR family	Carbohydrate utilization	fructose utilization (Fru)
	BgpSM0078	Collinsella	sp900556495	MBINAF9469C4_00295	Frk_ScrK; ScrK	Fructokinase (EC 2.7.1.4)	Carbohydrate utilization	fructose utilization (Fru); sucrose utilization (Scr)	fructooligosaccharides utilization (FOS); mannitol utilization (Mtl)
	BgpSM0078	Collinsella	sp900556495	MBINAF9469C4_00295	Frk_ScrK; ScrK	Fructokinase (EC 2.7.1.4)	Carbohydrate utilization	fructose utilization (Fru); sucrose utilization (Scr)	fructooligosaccharides utilization (FOS); mannitol utilization (Mtl)
	BgpSM0078	Collinsella	sp900556495	MBINAF9469C4_02695	GfrB	PTS system, fructoselysine/glucoselysine-specific IIB component (EC 2.7.1.69)	Carbohydrate utilization	fructoselysine utilization (FruLys)	glucoselysine utilization (GlcLys)
	BgpSM0078	Collinsella	sp900556495	MBINAF9469C4_02700	GfrC	PTS system, fructoselysine/glucoselysine-specific IIC component	Carbohydrate utilization	fructoselysine utilization (FruLys)	glucoselysine utilization (GlcLys)
	BgpSM0078	Collinsella	sp900556495	MBINAF9469C4_02705	GfrD	PTS system, fructoselysine/glucoselysine-specific IID component	Carbohydrate utilization	fructoselysine utilization (FruLys)	glucoselysine utilization (GlcLys)
	BgpSM0078	Collinsella	sp900556495	MBINAF9469C4_06170	GfrC	PTS system, fructoselysine/glucoselysine-specific IIC component	Carbohydrate utilization	fructoselysine utilization (FruLys)	glucoselysine utilization (GlcLys)
	BgpSM0078	Collinsella	sp900556495	MBINAF9469C4_06175	GfrD	PTS system, fructoselysine/glucoselysine-specific IID component	Carbohydrate utilization	fructoselysine utilization (FruLys)	glucoselysine utilization (GlcLys)
	BgpSM0078	Collinsella	sp900556495	MBINAF9469C4_06180	GfrB	PTS system, fructoselysine/glucoselysine-specific IIB component (EC 2.7.1.69)	Carbohydrate utilization	fructoselysine utilization (FruLys)	glucoselysine utilization (GlcLys)
	BgpSM0078	Collinsella	sp900556495	MBINAF9469C4_06430	GfrA	PTS system, fructoselysine/glucoselysine-specific IIA component	Carbohydrate utilization	fructoselysine utilization (FruLys)	glucoselysine utilization (GlcLys)
	BgpSM0078	Collinsella	sp900556495	MBINAF9469C4_06435	GfrB	PTS system, fructoselysine/glucoselysine-specific IIB component (EC 2.7.1.69)	Carbohydrate utilization	fructoselysine utilization (FruLys)	glucoselysine utilization (GlcLys)
	BgpSM0078	Collinsella	sp900556495	MBINAF9469C4_06440	GfrC	PTS system, fructoselysine/glucoselysine-specific IIC component	Carbohydrate utilization	fructoselysine utilization (FruLys)	glucoselysine utilization (GlcLys)
	BgpSM0078	Collinsella	sp900556495	MBINAF9469C4_06445	GfrD	PTS system, fructoselysine/glucoselysine-specific IID component	Carbohydrate utilization	fructoselysine utilization (FruLys)	glucoselysine utilization (GlcLys)
	BgpSM0078	Collinsella	sp900556495	MBINAF9469C4_02690	FrlB	Fructoselysine 6-phosphate deglycase (EC 3.5.-.-)	Carbohydrate utilization	fructoselysine utilization (FruLys)	psicoselysine utilization (PsiLys)
	BgpSM0078	Collinsella	sp900556495	MBINAF9469C4_06185	FrlB	Fructoselysine 6-phosphate deglycase (EC 3.5.-.-)	Carbohydrate utilization	fructoselysine utilization (FruLys)	psicoselysine utilization (PsiLys)
	BgpSM0078	Collinsella	sp900556495	MBINAF9469C4_07560	GalN_b	PTS system, galactosamine-specific IIB component (EC 2.7.1.69)	Carbohydrate utilization	galactosamine utilization (GalN)
	BgpSM0078	Collinsella	sp900556495	MBINAF9469C4_02265	GalT	Galactose-1-phosphate uridylyltransferase (EC 2.7.7.10)	Carbohydrate utilization	galactose utilization (Gal)	lactose utilization (Lac)
	BgpSM0078	Collinsella	sp900556495	MBINAF9469C4_02270	GalK	Galactokinase (EC 2.7.1.6)	Carbohydrate utilization	galactose utilization (Gal)	lactose utilization (Lac)
	BgpSM0078	Collinsella	sp900556495	MBINAF9469C4_04465	GalE	UDP-glucose 4-epimerase (EC 5.1.3.2)	Carbohydrate utilization	galactose utilization (Gal)	lactose utilization (Lac)
	BgpSM0078	Collinsella	sp900556495	MBINAF9469C4_05060	GalE	UDP-glucose 4-epimerase (EC 5.1.3.2)	Carbohydrate utilization	galactose utilization (Gal)	lactose utilization (Lac)
	BgpSM0078	Collinsella	sp900556495	MBINAF9469C4_06115	GalE	UDP-glucose 4-epimerase (EC 5.1.3.2)	Carbohydrate utilization	galactose utilization (Gal)	lactose utilization (Lac)
	BgpSM0078	Collinsella	sp900556495	MBINAF9469C4_06770	GalT	Galactose-1-phosphate uridylyltransferase (EC 2.7.7.10)	Carbohydrate utilization	galactose utilization (Gal)	lactose utilization (Lac)
	BgpSM0078	Collinsella	sp900556495	MBINAF9469C4_02275	GalM	Aldose 1-epimerase (EC 5.1.3.3)	Carbohydrate utilization	galactose utilization (Gal)	lactose utilization (Lac); maltose utilization (Mal); maltooligosaccharides utilization (MOS)
	BgpSM0078	Collinsella	sp900556495	MBINAF9469C4_02245	MglC	Galactose/methyl galactoside ABC transport system, permease protein MglC (TC 3.A.1.2.3)	Carbohydrate utilization	galactose utilization (Gal)
	BgpSM0078	Collinsella	sp900556495	MBINAF9469C4_02250	MglA	Galactose/methyl galactoside ABC transport system, ATP-binding protein MglA (EC 3.6.3.17)	Carbohydrate utilization	galactose utilization (Gal)
	BgpSM0078	Collinsella	sp900556495	MBINAF9469C4_02255	MglB	Galactose/methyl galactoside ABC transport system, D-galactose-binding periplasmic protein MglB (TC 3.A.1.2.3)	Carbohydrate utilization	galactose utilization (Gal)
	BgpSM0078	Collinsella	sp900556495	MBINAF9469C4_06620	Pgm; ManB	Phosphoglucomutase (EC 5.4.2.2); Phosphomannomutase (EC 5.4.2.8)	Carbohydrate utilization	galactose utilization (Gal); mannose utilization (Man)
	BgpSM0078	Collinsella	sp900556495	MBINAF9469C4_06620	Pgm; ManB	Phosphoglucomutase (EC 5.4.2.2); Phosphomannomutase (EC 5.4.2.8)	Carbohydrate utilization	galactose utilization (Gal); mannose utilization (Man)
	BgpSM0078	Collinsella	sp900556495	MBINAF9469C4_03995	Gdh1	NADP-specific glutamate dehydrogenase (EC 1.4.1.4)	Amino acids	glutamate biosynthesis (Glu)
	BgpSM0078	Collinsella	sp900556495	MBINAF9469C4_06880	GltD	Glutamate synthase [NADPH] small chain (EC 1.4.1.13)	Amino acids	glutamate biosynthesis (Glu)
	BgpSM0078	Collinsella	sp900556495	MBINAF9469C4_08205	GltD	Glutamate synthase [NADPH] small chain (EC 1.4.1.13)	Amino acids	glutamate biosynthesis (Glu)
	BgpSM0078	Collinsella	sp900556495	MBINAF9469C4_08210	GltB	Glutamate synthase [NADPH] large chain (EC 1.4.1.13)	Amino acids	glutamate biosynthesis (Glu)
	BgpSM0078	Collinsella	sp900556495	MBINAF9469C4_01495	GlnN	Glutamine synthetase type III, GlnN (EC 6.3.1.2)	Amino acids	glutamine biosynthesis (Gln)
	BgpSM0078	Collinsella	sp900556495	MBINAF9469C4_02090	GlnA3	Glutamine synthetase type I (EC 6.3.1.2)	Amino acids	glutamine biosynthesis (Gln)
	BgpSM0078	Collinsella	sp900556495	MBINAF9469C4_00960	GlyB	Low-specificity L-threonine aldolase (EC 4.1.2.48)	Amino acids	glycine biosynthesis (Gly)
	BgpSM0078	Collinsella	sp900556495	MBINAF9469C4_07190	InoX	Inositol transport system permease protein	Carbohydrate utilization	inositol utilization (Ino)
	BgpSM0078	Collinsella	sp900556495	MBINAF9469C4_07195	InoZ	Inositol transport system ATP-binding protein	Carbohydrate utilization	inositol utilization (Ino)
	BgpSM0078	Collinsella	sp900556495	MBINAF9469C4_07200	InoY	Inositol transport system sugar-binding protein	Carbohydrate utilization	inositol utilization (Ino)
	BgpSM0078	Collinsella	sp900556495	MBINAF9469C4_07205	IolI	Inosose isomerase (EC 5.3.99.11)	Carbohydrate utilization	inositol utilization (Ino)
	BgpSM0078	Collinsella	sp900556495	MBINAF9469C4_07210	IolG	Myo-inositol 2-dehydrogenase (EC 1.1.1.18)	Carbohydrate utilization	inositol utilization (Ino)
	BgpSM0078	Collinsella	sp900556495	MBINAF9469C4_07215	IolR2	Predicted transcriptional regulator of the myo-inositol catabolic operon	Carbohydrate utilization	inositol utilization (Ino)
	BgpSM0078	Collinsella	sp900556495	MBINAF9469C4_02175	BraB	Branched-chain amino acid transport system carrier protein	Amino acids	isoleucine biosynthesis (Ile); leucine biosynthesis (Leu); valine biosynthesis (Val)
	BgpSM0078	Collinsella	sp900556495	MBINAF9469C4_02175	BraB	Branched-chain amino acid transport system carrier protein	Amino acids	isoleucine biosynthesis (Ile); leucine biosynthesis (Leu); valine biosynthesis (Val)
	BgpSM0078	Collinsella	sp900556495	MBINAF9469C4_02175	BraB	Branched-chain amino acid transport system carrier protein	Amino acids	isoleucine biosynthesis (Ile); leucine biosynthesis (Leu); valine biosynthesis (Val)
	BgpSM0078	Collinsella	sp900556495	MBINAF9469C4_03735	IlvD	Dihydroxy-acid dehydratase (EC 4.2.1.9)	Amino acids	isoleucine biosynthesis (Ile); leucine biosynthesis (Leu); valine biosynthesis (Val)
	BgpSM0078	Collinsella	sp900556495	MBINAF9469C4_03735	IlvD	Dihydroxy-acid dehydratase (EC 4.2.1.9)	Amino acids	isoleucine biosynthesis (Ile); leucine biosynthesis (Leu); valine biosynthesis (Val)
	BgpSM0078	Collinsella	sp900556495	MBINAF9469C4_03735	IlvD	Dihydroxy-acid dehydratase (EC 4.2.1.9)	Amino acids	isoleucine biosynthesis (Ile); leucine biosynthesis (Leu); valine biosynthesis (Val)
	BgpSM0078	Collinsella	sp900556495	MBINAF9469C4_03740	IlvG	Acetolactate synthase large subunit (EC 2.2.1.6)	Amino acids	isoleucine biosynthesis (Ile); leucine biosynthesis (Leu); valine biosynthesis (Val)
	BgpSM0078	Collinsella	sp900556495	MBINAF9469C4_03740	IlvG	Acetolactate synthase large subunit (EC 2.2.1.6)	Amino acids	isoleucine biosynthesis (Ile); leucine biosynthesis (Leu); valine biosynthesis (Val)
	BgpSM0078	Collinsella	sp900556495	MBINAF9469C4_03740	IlvG	Acetolactate synthase large subunit (EC 2.2.1.6)	Amino acids	isoleucine biosynthesis (Ile); leucine biosynthesis (Leu); valine biosynthesis (Val)
	BgpSM0078	Collinsella	sp900556495	MBINAF9469C4_03745	IlvM	Acetolactate synthase small subunit (EC 2.2.1.6)	Amino acids	isoleucine biosynthesis (Ile); leucine biosynthesis (Leu); valine biosynthesis (Val)
	BgpSM0078	Collinsella	sp900556495	MBINAF9469C4_03745	IlvM	Acetolactate synthase small subunit (EC 2.2.1.6)	Amino acids	isoleucine biosynthesis (Ile); leucine biosynthesis (Leu); valine biosynthesis (Val)
	BgpSM0078	Collinsella	sp900556495	MBINAF9469C4_03745	IlvM	Acetolactate synthase small subunit (EC 2.2.1.6)	Amino acids	isoleucine biosynthesis (Ile); leucine biosynthesis (Leu); valine biosynthesis (Val)
	BgpSM0078	Collinsella	sp900556495	MBINAF9469C4_03750	IlvC; IlvC2	Ketol-acid reductoisomerase (NADP(+)) (EC 1.1.1.86)	Amino acids	isoleucine biosynthesis (Ile); leucine biosynthesis (Leu); valine biosynthesis (Val)
	BgpSM0078	Collinsella	sp900556495	MBINAF9469C4_03750	IlvC; IlvC2	Ketol-acid reductoisomerase (NADP(+)) (EC 1.1.1.86)	Amino acids	isoleucine biosynthesis (Ile); leucine biosynthesis (Leu); valine biosynthesis (Val)
	BgpSM0078	Collinsella	sp900556495	MBINAF9469C4_03750	IlvC; IlvC2	Ketol-acid reductoisomerase (NADP(+)) (EC 1.1.1.86)	Amino acids	isoleucine biosynthesis (Ile); leucine biosynthesis (Leu); valine biosynthesis (Val)
	BgpSM0078	Collinsella	sp900556495	MBINAF9469C4_03755	IlvA	Threonine dehydratase (EC 4.3.1.19)	Amino acids	isoleucine biosynthesis (Ile); leucine biosynthesis (Leu); valine biosynthesis (Val)
	BgpSM0078	Collinsella	sp900556495	MBINAF9469C4_03755	IlvA	Threonine dehydratase (EC 4.3.1.19)	Amino acids	isoleucine biosynthesis (Ile); leucine biosynthesis (Leu); valine biosynthesis (Val)
	BgpSM0078	Collinsella	sp900556495	MBINAF9469C4_03755	IlvA	Threonine dehydratase (EC 4.3.1.19)	Amino acids	isoleucine biosynthesis (Ile); leucine biosynthesis (Leu); valine biosynthesis (Val)
	BgpSM0078	Collinsella	sp900556495	MBINAF9469C4_04080	IlvE	Branched-chain amino acid aminotransferase (EC 2.6.1.42)	Amino acids	isoleucine biosynthesis (Ile); leucine biosynthesis (Leu); valine biosynthesis (Val)
	BgpSM0078	Collinsella	sp900556495	MBINAF9469C4_04080	IlvE	Branched-chain amino acid aminotransferase (EC 2.6.1.42)	Amino acids	isoleucine biosynthesis (Ile); leucine biosynthesis (Leu); valine biosynthesis (Val)
	BgpSM0078	Collinsella	sp900556495	MBINAF9469C4_04080	IlvE	Branched-chain amino acid aminotransferase (EC 2.6.1.42)	Amino acids	isoleucine biosynthesis (Ile); leucine biosynthesis (Leu); valine biosynthesis (Val)
	BgpSM0078	Collinsella	sp900556495	MBINAF9469C4_07760	LivB	Branched-chain amino acid ABC transporter, amino acid-binding protein (TC 3.A.1.4.1)	Amino acids	isoleucine biosynthesis (Ile); leucine biosynthesis (Leu); valine biosynthesis (Val)
	BgpSM0078	Collinsella	sp900556495	MBINAF9469C4_07760	LivB	Branched-chain amino acid ABC transporter, amino acid-binding protein (TC 3.A.1.4.1)	Amino acids	isoleucine biosynthesis (Ile); leucine biosynthesis (Leu); valine biosynthesis (Val)
	BgpSM0078	Collinsella	sp900556495	MBINAF9469C4_07760	LivB	Branched-chain amino acid ABC transporter, amino acid-binding protein (TC 3.A.1.4.1)	Amino acids	isoleucine biosynthesis (Ile); leucine biosynthesis (Leu); valine biosynthesis (Val)
	BgpSM0078	Collinsella	sp900556495	MBINAF9469C4_07765	LivH	High-affinity branched-chain amino acid transport system permease protein LivH (TC 3.A.1.4.1)	Amino acids	isoleucine biosynthesis (Ile); leucine biosynthesis (Leu); valine biosynthesis (Val)
	BgpSM0078	Collinsella	sp900556495	MBINAF9469C4_07765	LivH	High-affinity branched-chain amino acid transport system permease protein LivH (TC 3.A.1.4.1)	Amino acids	isoleucine biosynthesis (Ile); leucine biosynthesis (Leu); valine biosynthesis (Val)
	BgpSM0078	Collinsella	sp900556495	MBINAF9469C4_07765	LivH	High-affinity branched-chain amino acid transport system permease protein LivH (TC 3.A.1.4.1)	Amino acids	isoleucine biosynthesis (Ile); leucine biosynthesis (Leu); valine biosynthesis (Val)
	BgpSM0078	Collinsella	sp900556495	MBINAF9469C4_07770	LivM	Branched-chain amino acid transport system permease protein LivM (TC 3.A.1.4.1)	Amino acids	isoleucine biosynthesis (Ile); leucine biosynthesis (Leu); valine biosynthesis (Val)
	BgpSM0078	Collinsella	sp900556495	MBINAF9469C4_07770	LivM	Branched-chain amino acid transport system permease protein LivM (TC 3.A.1.4.1)	Amino acids	isoleucine biosynthesis (Ile); leucine biosynthesis (Leu); valine biosynthesis (Val)
	BgpSM0078	Collinsella	sp900556495	MBINAF9469C4_07770	LivM	Branched-chain amino acid transport system permease protein LivM (TC 3.A.1.4.1)	Amino acids	isoleucine biosynthesis (Ile); leucine biosynthesis (Leu); valine biosynthesis (Val)
	BgpSM0078	Collinsella	sp900556495	MBINAF9469C4_07775	LivG	Branched-chain amino acid transport ATP-binding protein LivG (TC 3.A.1.4.1)	Amino acids	isoleucine biosynthesis (Ile); leucine biosynthesis (Leu); valine biosynthesis (Val)
	BgpSM0078	Collinsella	sp900556495	MBINAF9469C4_07775	LivG	Branched-chain amino acid transport ATP-binding protein LivG (TC 3.A.1.4.1)	Amino acids	isoleucine biosynthesis (Ile); leucine biosynthesis (Leu); valine biosynthesis (Val)
	BgpSM0078	Collinsella	sp900556495	MBINAF9469C4_07775	LivG	Branched-chain amino acid transport ATP-binding protein LivG (TC 3.A.1.4.1)	Amino acids	isoleucine biosynthesis (Ile); leucine biosynthesis (Leu); valine biosynthesis (Val)
	BgpSM0078	Collinsella	sp900556495	MBINAF9469C4_07780	LivF	Branched-chain amino acid transport ATP-binding protein LivF (TC 3.A.1.4.1)	Amino acids	isoleucine biosynthesis (Ile); leucine biosynthesis (Leu); valine biosynthesis (Val)
	BgpSM0078	Collinsella	sp900556495	MBINAF9469C4_07780	LivF	Branched-chain amino acid transport ATP-binding protein LivF (TC 3.A.1.4.1)	Amino acids	isoleucine biosynthesis (Ile); leucine biosynthesis (Leu); valine biosynthesis (Val)
	BgpSM0078	Collinsella	sp900556495	MBINAF9469C4_07780	LivF	Branched-chain amino acid transport ATP-binding protein LivF (TC 3.A.1.4.1)	Amino acids	isoleucine biosynthesis (Ile); leucine biosynthesis (Leu); valine biosynthesis (Val)
	BgpSM0078	Collinsella	sp900556495	MBINAF9469C4_01300	LeuA	2-isopropylmalate synthase (EC 2.3.3.13)	Amino acids	leucine biosynthesis (Leu)
	BgpSM0078	Collinsella	sp900556495	MBINAF9469C4_01305	LeuC	3-isopropylmalate dehydratase large subunit (EC 4.2.1.33)	Amino acids	leucine biosynthesis (Leu)
	BgpSM0078	Collinsella	sp900556495	MBINAF9469C4_01310	LeuD	3-isopropylmalate dehydratase small subunit (EC 4.2.1.33)	Amino acids	leucine biosynthesis (Leu)
	BgpSM0078	Collinsella	sp900556495	MBINAF9469C4_01315	LeuB	3-isopropylmalate dehydrogenase (EC 1.1.1.85)	Amino acids	leucine biosynthesis (Leu)
	BgpSM0078	Collinsella	sp900556495	MBINAF9469C4_00625	DapeL	N-acetyl-L,L-diaminopimelate deacetylase (EC 3.5.1.47)	Amino acids	lysine biosynthesis (Lys)
	BgpSM0078	Collinsella	sp900556495	MBINAF9469C4_01245	DapeL	N-acetyl-L,L-diaminopimelate deacetylase (EC 3.5.1.47)	Amino acids	lysine biosynthesis (Lys)
	BgpSM0078	Collinsella	sp900556495	MBINAF9469C4_03715	Asd	Aspartate-semialdehyde dehydrogenase (EC 1.2.1.11)	Amino acids	lysine biosynthesis (Lys)
	BgpSM0078	Collinsella	sp900556495	MBINAF9469C4_03720	LysC	Aspartokinase (EC 2.7.2.4)	Amino acids	lysine biosynthesis (Lys)
	BgpSM0078	Collinsella	sp900556495	MBINAF9469C4_05130	LysA	Diaminopimelate decarboxylase (EC 4.1.1.20)	Amino acids	lysine biosynthesis (Lys)
	BgpSM0078	Collinsella	sp900556495	MBINAF9469C4_05135	DapA	4-hydroxy-tetrahydrodipicolinate synthase (EC 4.3.3.7)	Amino acids	lysine biosynthesis (Lys)
	BgpSM0078	Collinsella	sp900556495	MBINAF9469C4_05140	DapB	4-hydroxy-tetrahydrodipicolinate reductase (EC 1.17.1.8)	Amino acids	lysine biosynthesis (Lys)
	BgpSM0078	Collinsella	sp900556495	MBINAF9469C4_05145	DapH	2,3,4,5-tetrahydropyridine-2,6-dicarboxylate N-acetyltransferase (EC 2.3.1.89)	Amino acids	lysine biosynthesis (Lys)
	BgpSM0078	Collinsella	sp900556495	MBINAF9469C4_05150	DapeL	N-acetyl-L,L-diaminopimelate deacetylase (EC 3.5.1.47)	Amino acids	lysine biosynthesis (Lys)
	BgpSM0078	Collinsella	sp900556495	MBINAF9469C4_07890	DapH	2,3,4,5-tetrahydropyridine-2,6-dicarboxylate N-acetyltransferase (EC 2.3.1.89)	Amino acids	lysine biosynthesis (Lys)
	BgpSM0078	Collinsella	sp900556495	MBINAF9469C4_05225	ManA	Mannose-6-phosphate isomerase (EC 5.3.1.8)	Carbohydrate utilization	mannose utilization (Man)
	BgpSM0078	Collinsella	sp900556495	MBINAF9469C4_05255	ManB	Phosphomannomutase (EC 5.4.2.8)	Carbohydrate utilization	mannose utilization (Man)
	BgpSM0078	Collinsella	sp900556495	MBINAF9469C4_06190	ManX1a	PTS system, mannose-specific IIA component	Carbohydrate utilization	mannose utilization (Man)
	BgpSM0078	Collinsella	sp900556495	MBINAF9469C4_06535	ManO	Putative regulator of the mannose operon, ManO	Carbohydrate utilization	mannose utilization (Man)
	BgpSM0078	Collinsella	sp900556495	MBINAF9469C4_06540	ManZ1d	PTS system, mannose-specific IID component	Carbohydrate utilization	mannose utilization (Man)
	BgpSM0078	Collinsella	sp900556495	MBINAF9469C4_06545	ManY1c	PTS system, mannose-specific IIC component	Carbohydrate utilization	mannose utilization (Man)
	BgpSM0078	Collinsella	sp900556495	MBINAF9469C4_06550	ManX1b	PTS system, mannose-specific IIB component (EC 2.7.1.69)	Carbohydrate utilization	mannose utilization (Man)
	BgpSM0078	Collinsella	sp900556495	MBINAF9469C4_07415	ManA	Mannose-6-phosphate isomerase (EC 5.3.1.8)	Carbohydrate utilization	mannose utilization (Man)
	BgpSM0078	Collinsella	sp900556495	MBINAF9469C4_07900	ManB	Phosphomannomutase (EC 5.4.2.8)	Carbohydrate utilization	mannose utilization (Man)
	BgpSM0078	Collinsella	sp900556495	MBINAF9469C4_02335	GalNAc_d	PTS system, N-acetylgalactosamine-specific IID component (EC 2.7.1.69)	Carbohydrate utilization	N-acetylgalactosamine utilization (GalNAc)
	BgpSM0078	Collinsella	sp900556495	MBINAF9469C4_02340	GalNAc_c	PTS system, N-acetylgalactosamine-specific IIC component (EC 2.7.1.69)	Carbohydrate utilization	N-acetylgalactosamine utilization (GalNAc)
	BgpSM0078	Collinsella	sp900556495	MBINAF9469C4_02345	GalNAc_b	PTS system, N-acetylgalactosamine-specific IIB component (EC 2.7.1.69)	Carbohydrate utilization	N-acetylgalactosamine utilization (GalNAc)
	BgpSM0078	Collinsella	sp900556495	MBINAF9469C4_02355	GalNAc_a	PTS system, N-acetylgalactosamine- and galactosamine-specific IIA component (EC 2.7.1.69)	Carbohydrate utilization	N-acetylgalactosamine utilization (GalNAc)
	BgpSM0078	Collinsella	sp900556495	MBINAF9469C4_07565	GalNAc_c	PTS system, N-acetylgalactosamine-specific IIC component (EC 2.7.1.69)	Carbohydrate utilization	N-acetylgalactosamine utilization (GalNAc)
	BgpSM0078	Collinsella	sp900556495	MBINAF9469C4_07570	GalNAc_d	PTS system, N-acetylgalactosamine-specific IID component (EC 2.7.1.69)	Carbohydrate utilization	N-acetylgalactosamine utilization (GalNAc)
	BgpSM0078	Collinsella	sp900556495	MBINAF9469C4_02320	AgaA	N-acetylgalactosamine-6-phosphate deacetylase (EC 3.5.1.25)	Carbohydrate utilization	N-acetylgalactosamine utilization (GalNAc); galactosamine utilization (GalN)
	BgpSM0078	Collinsella	sp900556495	MBINAF9469C4_02320	AgaA	N-acetylgalactosamine-6-phosphate deacetylase (EC 3.5.1.25)	Carbohydrate utilization	N-acetylgalactosamine utilization (GalNAc); galactosamine utilization (GalN)
	BgpSM0078	Collinsella	sp900556495	MBINAF9469C4_02325	AgaS	Galactosamine-6-phosphate isomerase (EC 5.3.1.-)	Carbohydrate utilization	N-acetylgalactosamine utilization (GalNAc); galactosamine utilization (GalN)
	BgpSM0078	Collinsella	sp900556495	MBINAF9469C4_02325	AgaS	Galactosamine-6-phosphate isomerase (EC 5.3.1.-)	Carbohydrate utilization	N-acetylgalactosamine utilization (GalNAc); galactosamine utilization (GalN)
	BgpSM0078	Collinsella	sp900556495	MBINAF9469C4_02330	AgaR2	Predicted transcriptional regulator of N-Acetylgalactosamine utilization, GntR family	Carbohydrate utilization	N-acetylgalactosamine utilization (GalNAc); galactosamine utilization (GalN)
	BgpSM0078	Collinsella	sp900556495	MBINAF9469C4_02330	AgaR2	Predicted transcriptional regulator of N-Acetylgalactosamine utilization, GntR family	Carbohydrate utilization	N-acetylgalactosamine utilization (GalNAc); galactosamine utilization (GalN)
	BgpSM0078	Collinsella	sp900556495	MBINAF9469C4_03645	AgaR2	Predicted transcriptional regulator of N-Acetylgalactosamine utilization, GntR family	Carbohydrate utilization	N-acetylgalactosamine utilization (GalNAc); galactosamine utilization (GalN)
	BgpSM0078	Collinsella	sp900556495	MBINAF9469C4_03645	AgaR2	Predicted transcriptional regulator of N-Acetylgalactosamine utilization, GntR family	Carbohydrate utilization	N-acetylgalactosamine utilization (GalNAc); galactosamine utilization (GalN)
	BgpSM0078	Collinsella	sp900556495	MBINAF9469C4_02205	AgaY; LacD	Tagatose 1,6-bisphosphate aldolase (EC 4.1.2.40)	Carbohydrate utilization	N-acetylgalactosamine utilization (GalNAc); galactosamine utilization (GalN); galactose utilization (Gal)	galactitol utilization (Gtl); lactose utilization (Lac); tagatose utilization (Tag)
	BgpSM0078	Collinsella	sp900556495	MBINAF9469C4_02205	AgaY; LacD	Tagatose 1,6-bisphosphate aldolase (EC 4.1.2.40)	Carbohydrate utilization	N-acetylgalactosamine utilization (GalNAc); galactosamine utilization (GalN); galactose utilization (Gal)	galactitol utilization (Gtl); lactose utilization (Lac); tagatose utilization (Tag)
	BgpSM0078	Collinsella	sp900556495	MBINAF9469C4_02205	AgaY; LacD	Tagatose 1,6-bisphosphate aldolase (EC 4.1.2.40)	Carbohydrate utilization	N-acetylgalactosamine utilization (GalNAc); galactosamine utilization (GalN); galactose utilization (Gal)	galactitol utilization (Gtl); lactose utilization (Lac); tagatose utilization (Tag)
	BgpSM0078	Collinsella	sp900556495	MBINAF9469C4_06475	AgaY; LacD	Tagatose 1,6-bisphosphate aldolase (EC 4.1.2.40)	Carbohydrate utilization	N-acetylgalactosamine utilization (GalNAc); galactosamine utilization (GalN); galactose utilization (Gal)	galactitol utilization (Gtl); lactose utilization (Lac); tagatose utilization (Tag)
	BgpSM0078	Collinsella	sp900556495	MBINAF9469C4_06475	AgaY; LacD	Tagatose 1,6-bisphosphate aldolase (EC 4.1.2.40)	Carbohydrate utilization	N-acetylgalactosamine utilization (GalNAc); galactosamine utilization (GalN); galactose utilization (Gal)	galactitol utilization (Gtl); lactose utilization (Lac); tagatose utilization (Tag)
	BgpSM0078	Collinsella	sp900556495	MBINAF9469C4_06475	AgaY; LacD	Tagatose 1,6-bisphosphate aldolase (EC 4.1.2.40)	Carbohydrate utilization	N-acetylgalactosamine utilization (GalNAc); galactosamine utilization (GalN); galactose utilization (Gal)	galactitol utilization (Gtl); lactose utilization (Lac); tagatose utilization (Tag)
	BgpSM0078	Collinsella	sp900556495	MBINAF9469C4_02315	AgaZ; LacC	Tagatose-6-phosphate kinase (EC 2.7.1.144)	Carbohydrate utilization	N-acetylgalactosamine utilization (GalNAc); galactosamine utilization (GalN); galactose utilization (Gal)	lactose utilization (Lac); tagatose utilization (Tag); galactitol utilization (Gtl)
	BgpSM0078	Collinsella	sp900556495	MBINAF9469C4_02315	AgaZ; LacC	Tagatose-6-phosphate kinase (EC 2.7.1.144)	Carbohydrate utilization	N-acetylgalactosamine utilization (GalNAc); galactosamine utilization (GalN); galactose utilization (Gal)	lactose utilization (Lac); tagatose utilization (Tag); galactitol utilization (Gtl)
	BgpSM0078	Collinsella	sp900556495	MBINAF9469C4_02315	AgaZ; LacC	Tagatose-6-phosphate kinase (EC 2.7.1.144)	Carbohydrate utilization	N-acetylgalactosamine utilization (GalNAc); galactosamine utilization (GalN); galactose utilization (Gal)	lactose utilization (Lac); tagatose utilization (Tag); galactitol utilization (Gtl)
	BgpSM0078	Collinsella	sp900556495	MBINAF9469C4_00115	NanE1	N-acetylmannosamine-6-phosphate 2-epimerase (EC 5.1.3.9)	Carbohydrate utilization	N-acetylmannosamine utilization (ManNAc)	N-acetylneuraminate utilization (NANA)
	BgpSM0078	Collinsella	sp900556495	MBINAF9469C4_00770	NanE1	N-acetylmannosamine-6-phosphate 2-epimerase (EC 5.1.3.9)	Carbohydrate utilization	N-acetylmannosamine utilization (ManNAc)	N-acetylneuraminate utilization (NANA)
	BgpSM0078	Collinsella	sp900556495	MBINAF9469C4_00760	ManTb	PTS system, N-acetylmannosamine-specific IIB component (EC 2.7.1.69)	Carbohydrate utilization	N-acetylmannosamine utilization (ManNAc)
	BgpSM0078	Collinsella	sp900556495	MBINAF9469C4_01550	NagB	Glucosamine-6-phosphate deaminase (EC 3.5.99.6)	Carbohydrate utilization	N-acetylmannosamine utilization (ManNAc); chitobiose utilization (Chb)	N-acetylneuraminate utilization (NANA); N-acetylglucosamine utilization (GlcNAc); lacto-N-biose utilization (Lnb)
	BgpSM0078	Collinsella	sp900556495	MBINAF9469C4_01550	NagB	Glucosamine-6-phosphate deaminase (EC 3.5.99.6)	Carbohydrate utilization	N-acetylmannosamine utilization (ManNAc); chitobiose utilization (Chb)	N-acetylneuraminate utilization (NANA); N-acetylglucosamine utilization (GlcNAc); lacto-N-biose utilization (Lnb)
	BgpSM0078	Collinsella	sp900556495	MBINAF9469C4_03335	NadD	Nicotinate-nucleotide adenylyltransferase (EC 2.7.7.18)	Vitamins/cofactors	NAD(P) cofactors, de novo synthesis (B3)
	BgpSM0078	Collinsella	sp900556495	MBINAF9469C4_04750	PncB2	Nicotinate phosphoribosyltransferase (EC 6.3.4.21)	Vitamins/cofactors	NAD(P) cofactors, de novo synthesis (B3)
	BgpSM0078	Collinsella	sp900556495	MBINAF9469C4_04925	NiaR	Transcriptional repressor for NAD biosynthesis in gram-positives	Vitamins/cofactors	NAD(P) cofactors, de novo synthesis (B3)
	BgpSM0078	Collinsella	sp900556495	MBINAF9469C4_04930	NadC	Quinolinate phosphoribosyltransferase [decarboxylating] (EC 2.4.2.19)	Vitamins/cofactors	NAD(P) cofactors, de novo synthesis (B3)
	BgpSM0078	Collinsella	sp900556495	MBINAF9469C4_04935	NadB	L-aspartate oxidase (EC 1.4.3.16)	Vitamins/cofactors	NAD(P) cofactors, de novo synthesis (B3)
	BgpSM0078	Collinsella	sp900556495	MBINAF9469C4_04940	NadA	Quinolinate synthetase (EC 2.5.1.72)	Vitamins/cofactors	NAD(P) cofactors, de novo synthesis (B3)
	BgpSM0078	Collinsella	sp900556495	MBINAF9469C4_06105	NadE	NAD synthetase (EC 6.3.1.5)	Vitamins/cofactors	NAD(P) cofactors, de novo synthesis (B3)
	BgpSM0078	Collinsella	sp900556495	MBINAF9469C4_04020	ProC	Pyrroline-5-carboxylate reductase (EC 1.5.1.2)	Amino acids	proline biosynthesis (Pro)
	BgpSM0078	Collinsella	sp900556495	MBINAF9469C4_04755	ProB	Glutamate 5-kinase (EC 2.7.2.11)	Amino acids	proline biosynthesis (Pro)
	BgpSM0078	Collinsella	sp900556495	MBINAF9469C4_06165	ProA	Gamma-glutamyl phosphate reductase (EC 1.2.1.41)	Amino acids	proline biosynthesis (Pro)
	BgpSM0078	Collinsella	sp900556495	MBINAF9469C4_01685	SerB1	Phosphoserine phosphatase (EC 3.1.3.3)	Amino acids	serine biosynthesis (Ser)
	BgpSM0078	Collinsella	sp900556495	MBINAF9469C4_06090	SerC1	Phosphoserine aminotransferase (EC 2.6.1.52)	Amino acids	serine biosynthesis (Ser)
	BgpSM0078	Collinsella	sp900556495	MBINAF9469C4_06095	SerA	D-3-phosphoglycerate dehydrogenase (EC 1.1.1.95)	Amino acids	serine biosynthesis (Ser)
	BgpSM0078	Collinsella	sp900556495	MBINAF9469C4_07410	SerA	D-3-phosphoglycerate dehydrogenase (EC 1.1.1.95)	Amino acids	serine biosynthesis (Ser)
	BgpSM0078	Collinsella	sp900556495	MBINAF9469C4_00775	ScrAa; ScrAb; ScrAc	PTS system, sucrose-specific IIA component (EC 2.7.1.69); PTS system, sucrose-specific IIB component (EC 2.7.1.69); PTS system, sucrose-specific IIC component (EC 2.7.1.69)	Carbohydrate utilization	sucrose utilization (Scr)
	BgpSM0078	Collinsella	sp900556495	MBINAF9469C4_04105	ScrAa; ScrAb; ScrAc	PTS system, sucrose-specific IIA component (EC 2.7.1.69); PTS system, sucrose-specific IIB component (EC 2.7.1.69); PTS system, sucrose-specific IIC component (EC 2.7.1.69)	Carbohydrate utilization	sucrose utilization (Scr)
	BgpSM0078	Collinsella	sp900556495	MBINAF9469C4_05345	ScrR	Sucrose operon repressor ScrR, LacI family	Carbohydrate utilization	sucrose utilization (Scr)
	BgpSM0078	Collinsella	sp900556495	MBINAF9469C4_05350	ScrB2	Sucrose-6-phosphate hydrolase (EC 3.2.1.26)	Carbohydrate utilization	sucrose utilization (Scr)
	BgpSM0078	Collinsella	sp900556495	MBINAF9469C4_07755	Hom	Homoserine dehydrogenase (EC 1.1.1.3)	Amino acids	threonine biosynthesis (Thr)	methionine biosynthesis (Met)
	BgpSM0078	Collinsella	sp900556495	MBINAF9469C4_03725	ThrC	Threonine synthase (EC 4.2.3.1)	Amino acids	threonine biosynthesis (Thr)
	BgpSM0078	Collinsella	sp900556495	MBINAF9469C4_03730	ThrB	Homoserine kinase (EC 2.7.1.39)	Amino acids	threonine biosynthesis (Thr)
	BgpSM0078	Collinsella	sp900556495	MBINAF9469C4_03685	AroHI; PheAp	Chorismate mutase I (EC 5.4.99.5); Prephenate dehydratase (EC 4.2.1.51)	Amino acids	tyrosine biosynthesis (Tyr); phenylalanine biosynthesis (Phe)
	BgpSM0078	Collinsella	sp900556495	MBINAF9469C4_03685	AroHI; PheAp	Chorismate mutase I (EC 5.4.99.5); Prephenate dehydratase (EC 4.2.1.51)	Amino acids	tyrosine biosynthesis (Tyr); phenylalanine biosynthesis (Phe)
	BgpSM0078	Collinsella	sp900556495	MBINAF9469C4_07050	TyrAp	Prephenate dehydrogenase (EC 1.3.1.12)	Amino acids	tyrosine biosynthesis (Tyr); phenylalanine biosynthesis (Phe)
	BgpSM0078	Collinsella	sp900556495	MBINAF9469C4_07050	TyrAp	Prephenate dehydrogenase (EC 1.3.1.12)	Amino acids	tyrosine biosynthesis (Tyr); phenylalanine biosynthesis (Phe)
	BgpSM0078	Collinsella	sp900556495	MBINAF9469C4_04675	UreA	Urease gamma subunit (EC 3.5.1.5)	Other catabolic pathways	urea degradation (Urea_d)
	BgpSM0078	Collinsella	sp900556495	MBINAF9469C4_04680	UreB	Urease beta subunit (EC 3.5.1.5)	Other catabolic pathways	urea degradation (Urea_d)
	BgpSM0078	Collinsella	sp900556495	MBINAF9469C4_04685	UreC	Urease alpha subunit (EC 3.5.1.5)	Other catabolic pathways	urea degradation (Urea_d)
	BgpSM0078	Collinsella	sp900556495	MBINAF9469C4_04695	UreF	Urease accessory protein UreF	Other catabolic pathways	urea degradation (Urea_d)
	BgpSM0078	Collinsella	sp900556495	MBINAF9469C4_04700	UreG	Urease accessory protein UreG	Other catabolic pathways	urea degradation (Urea_d)
	BgpSM0078	Collinsella	sp900556495	MBINAF9469C4_04705	UreD	Urease accessory protein UreD	Other catabolic pathways	urea degradation (Urea_d)
	BgpSM0079	Limosilactobacillus	mucosae	MBIN3FCB3D74_01285	Pta	Phosphate acetyltransferase (EC 2.3.1.8)	Fermentation products	acetate production
	BgpSM0079	Limosilactobacillus	mucosae	MBIN3FCB3D74_10540	AckA	Acetate kinase (EC 2.7.2.1)	Fermentation products	acetate production
	BgpSM0079	Limosilactobacillus	mucosae	MBIN3FCB3D74_10485	AraA	L-arabinose isomerase (EC 5.3.1.4)	Carbohydrate utilization	arabinose utilization (Ara)	alpha-arabinooligosaccharides utilization (aAOS)
	BgpSM0079	Limosilactobacillus	mucosae	MBIN3FCB3D74_10500	AraD	L-ribulose-5-phosphate 4-epimerase (EC 5.1.3.4)	Carbohydrate utilization	arabinose utilization (Ara)	alpha-arabinooligosaccharides utilization (aAOS)
	BgpSM0079	Limosilactobacillus	mucosae	MBIN3FCB3D74_10505	AraB	Ribulokinase (EC 2.7.1.16)	Carbohydrate utilization	arabinose utilization (Ara)	alpha-arabinooligosaccharides utilization (aAOS)
	BgpSM0079	Limosilactobacillus	mucosae	MBIN3FCB3D74_10490	AraE	Arabinose-proton symporter AraE (TC 2.A.1.1), SP family	Carbohydrate utilization	arabinose utilization (Ara)
	BgpSM0079	Limosilactobacillus	mucosae	MBIN3FCB3D74_03865	ArgH	Argininosuccinate lyase (EC 4.3.2.1)	Amino acids	arginine biosynthesis (Arg)
	BgpSM0079	Limosilactobacillus	mucosae	MBIN3FCB3D74_03870	ArgG	Argininosuccinate synthase (EC 6.3.4.5)	Amino acids	arginine biosynthesis (Arg)
	BgpSM0079	Limosilactobacillus	mucosae	MBIN3FCB3D74_03915	ArgF1	Ornithine carbamoyltransferase (EC 2.1.3.3)	Amino acids	arginine biosynthesis (Arg)
	BgpSM0079	Limosilactobacillus	mucosae	MBIN3FCB3D74_04820	ArgR	Arginine pathway regulatory protein ArgR, repressor of arg regulon	Amino acids	arginine biosynthesis (Arg)
	BgpSM0079	Limosilactobacillus	mucosae	MBIN3FCB3D74_05500	ArgD	N-acetylornithine aminotransferase (EC 2.6.1.11)	Amino acids	arginine biosynthesis (Arg)
	BgpSM0079	Limosilactobacillus	mucosae	MBIN3FCB3D74_05505	ArgB	N-acetylglutamate kinase (EC 2.7.2.8)	Amino acids	arginine biosynthesis (Arg)
	BgpSM0079	Limosilactobacillus	mucosae	MBIN3FCB3D74_05510	ArgJ; ArgA	Glutamate N-acetyltransferase (EC 2.3.1.35); N-acetylglutamate synthase (EC 2.3.1.1)	Amino acids	arginine biosynthesis (Arg)
	BgpSM0079	Limosilactobacillus	mucosae	MBIN3FCB3D74_05515	ArgC	N-acetyl-gamma-glutamyl-phosphate reductase (EC 1.2.1.38)	Amino acids	arginine biosynthesis (Arg)
	BgpSM0079	Limosilactobacillus	mucosae	MBIN3FCB3D74_07280	ArgE	Acetylornithine deacetylase (EC 3.5.1.16)	Amino acids	arginine biosynthesis (Arg)
	BgpSM0079	Limosilactobacillus	mucosae	MBIN3FCB3D74_08020	ArgR	Arginine pathway regulatory protein ArgR, repressor of arg regulon	Amino acids	arginine biosynthesis (Arg)
	BgpSM0079	Limosilactobacillus	mucosae	MBIN3FCB3D74_10205	ArgE	Acetylornithine deacetylase (EC 3.5.1.16)	Amino acids	arginine biosynthesis (Arg)
	BgpSM0079	Limosilactobacillus	mucosae	MBIN3FCB3D74_10250	ArgE	Acetylornithine deacetylase (EC 3.5.1.16)	Amino acids	arginine biosynthesis (Arg)
	BgpSM0079	Limosilactobacillus	mucosae	MBIN3FCB3D74_06410	GatB	Aspartyl-tRNA(Asn) amidotransferase subunit B (EC 6.3.5.6); Glutamyl-tRNA(Gln) amidotransferase subunit B (EC 6.3.5.7)	Amino acids	asparagine biosynthesis (Asn)	glutamine biosynthesis (Gln)
	BgpSM0079	Limosilactobacillus	mucosae	MBIN3FCB3D74_06415	GatA	Aspartyl-tRNA(Asn) amidotransferase subunit A (EC 6.3.5.6); Glutamyl-tRNA(Gln) amidotransferase subunit A (EC 6.3.5.7)	Amino acids	asparagine biosynthesis (Asn)	glutamine biosynthesis (Gln)
	BgpSM0079	Limosilactobacillus	mucosae	MBIN3FCB3D74_06420	GatC	Aspartyl-tRNA(Asn) amidotransferase subunit C (EC 6.3.5.6); Glutamyl-tRNA(Gln) amidotransferase subunit C (EC 6.3.5.7)	Amino acids	asparagine biosynthesis (Asn)	glutamine biosynthesis (Gln)
	BgpSM0079	Limosilactobacillus	mucosae	MBIN3FCB3D74_07680	AsnB1	Asparagine synthetase [glutamine-hydrolyzing] (EC 6.3.5.4)	Amino acids	asparagine biosynthesis (Asn)
	BgpSM0079	Limosilactobacillus	mucosae	MBIN3FCB3D74_07945	AsnB1	Asparagine synthetase [glutamine-hydrolyzing] (EC 6.3.5.4)	Amino acids	asparagine biosynthesis (Asn)
	BgpSM0079	Limosilactobacillus	mucosae	MBIN3FCB3D74_09230	AsnA	Aspartate--ammonia ligase (EC 6.3.1.1)	Amino acids	asparagine biosynthesis (Asn)
	BgpSM0079	Limosilactobacillus	mucosae	MBIN3FCB3D74_00995	AspC	Aspartate aminotransferase (EC 2.6.1.1)	Amino acids	aspartate biosynthesis (Asp)
	BgpSM0079	Limosilactobacillus	mucosae	MBIN3FCB3D74_03575	AspC	Aspartate aminotransferase (EC 2.6.1.1)	Amino acids	aspartate biosynthesis (Asp)
	BgpSM0079	Limosilactobacillus	mucosae	MBIN3FCB3D74_03625	AspC	Aspartate aminotransferase (EC 2.6.1.1)	Amino acids	aspartate biosynthesis (Asp)
	BgpSM0079	Limosilactobacillus	mucosae	MBIN3FCB3D74_04860	AspC	Aspartate aminotransferase (EC 2.6.1.1)	Amino acids	aspartate biosynthesis (Asp)
	BgpSM0079	Limosilactobacillus	mucosae	MBIN3FCB3D74_08915	AspC	Aspartate aminotransferase (EC 2.6.1.1)	Amino acids	aspartate biosynthesis (Asp)
	BgpSM0079	Limosilactobacillus	mucosae	MBIN3FCB3D74_01695	BglX	Beta-glucosides ABC transporter, substrate-binding protein	Carbohydrate utilization	beta-glucosides utilization (Bgl)
	BgpSM0079	Limosilactobacillus	mucosae	MBIN3FCB3D74_02215	BglA	Beta-glucosidase (EC 3.2.1.21)	Carbohydrate utilization	beta-glucosides utilization (Bgl)
	BgpSM0079	Limosilactobacillus	mucosae	MBIN3FCB3D74_02360	Bgl3	Beta-glucosidase, GH3	Carbohydrate utilization	beta-glucosides utilization (Bgl)
	BgpSM0079	Limosilactobacillus	mucosae	MBIN3FCB3D74_02405	BglY	Beta-glucosides ABC transporter, permease component 1	Carbohydrate utilization	beta-glucosides utilization (Bgl)
	BgpSM0079	Limosilactobacillus	mucosae	MBIN3FCB3D74_02410	BglZ	Beta-glucosides ABC transporter, permease component 2	Carbohydrate utilization	beta-glucosides utilization (Bgl)
	BgpSM0079	Limosilactobacillus	mucosae	MBIN3FCB3D74_02415	Bgl1	Beta-glucosidase, GH1	Carbohydrate utilization	beta-glucosides utilization (Bgl)
	BgpSM0079	Limosilactobacillus	mucosae	MBIN3FCB3D74_02420	BglR2	Transcriptional regulator of beta-glucosides utilization, AraC family	Carbohydrate utilization	beta-glucosides utilization (Bgl)
	BgpSM0079	Limosilactobacillus	mucosae	MBIN3FCB3D74_02985	CelC	PTS system, cellobiose-specific IIC component (EC 2.7.1.69)	Carbohydrate utilization	beta-glucosides utilization (Bgl)
	BgpSM0079	Limosilactobacillus	mucosae	MBIN3FCB3D74_06065	BSH	Choloylglycine hydrolase (EC 3.5.1.24)	Other catabolic pathways	cholic acid deconjugation (CA_d)
	BgpSM0079	Limosilactobacillus	mucosae	MBIN3FCB3D74_01190	AroE4	Shikimate/quinate 5-dehydrogenase I beta (EC 1.1.1.282)	Amino acids	chorismate biosynthesis (Chor)
	BgpSM0079	Limosilactobacillus	mucosae	MBIN3FCB3D74_01195	AroD1	3-dehydroquinate dehydratase I (EC 4.2.1.10)	Amino acids	chorismate biosynthesis (Chor)
	BgpSM0079	Limosilactobacillus	mucosae	MBIN3FCB3D74_01480	AroB	3-dehydroquinate synthase (EC 4.2.3.4)	Amino acids	chorismate biosynthesis (Chor)
	BgpSM0079	Limosilactobacillus	mucosae	MBIN3FCB3D74_01485	AroG2	2-keto-3-deoxy-D-arabino-heptulosonate-7-phosphate synthase I beta (EC 2.5.1.54)	Amino acids	chorismate biosynthesis (Chor)
	BgpSM0079	Limosilactobacillus	mucosae	MBIN3FCB3D74_02755	AroK1	Shikimate kinase I (EC 2.7.1.71)	Amino acids	chorismate biosynthesis (Chor)
	BgpSM0079	Limosilactobacillus	mucosae	MBIN3FCB3D74_02765	AroA	3-phosphoshikimate 1-carboxyvinyltransferase (EC 2.5.1.19)	Amino acids	chorismate biosynthesis (Chor)
	BgpSM0079	Limosilactobacillus	mucosae	MBIN3FCB3D74_02770	AroC	Chorismate synthase (EC 4.2.3.5)	Amino acids	chorismate biosynthesis (Chor)
	BgpSM0079	Limosilactobacillus	mucosae	MBIN3FCB3D74_10165	AroK1	Shikimate kinase I (EC 2.7.1.71)	Amino acids	chorismate biosynthesis (Chor)
	BgpSM0079	Limosilactobacillus	mucosae	MBIN3FCB3D74_04740	CysK	Cysteine synthase (EC 2.5.1.47)	Amino acids	cysteine biosynthesis (Cys)
	BgpSM0079	Limosilactobacillus	mucosae	MBIN3FCB3D74_04745	CysE2	Serine acetyltransferase (EC 2.3.1.30), type 2	Amino acids	cysteine biosynthesis (Cys)
	BgpSM0079	Limosilactobacillus	mucosae	MBIN3FCB3D74_00585	ADH	Alcohol dehydrogenase (EC 1.1.1.1)	Fermentation products	ethanol production
	BgpSM0079	Limosilactobacillus	mucosae	MBIN3FCB3D74_00810	AADH; ADH	Acetaldehyde dehydrogenase (EC 1.2.1.10); Alcohol dehydrogenase (EC 1.1.1.1)	Fermentation products	ethanol production
	BgpSM0079	Limosilactobacillus	mucosae	MBIN3FCB3D74_01860	ADH	Alcohol dehydrogenase (EC 1.1.1.1)	Fermentation products	ethanol production
	BgpSM0079	Limosilactobacillus	mucosae	MBIN3FCB3D74_05755	ADH	Alcohol dehydrogenase (EC 1.1.1.1)	Fermentation products	ethanol production
	BgpSM0079	Limosilactobacillus	mucosae	MBIN3FCB3D74_06680	ADH	Alcohol dehydrogenase (EC 1.1.1.1)	Fermentation products	ethanol production
	BgpSM0079	Limosilactobacillus	mucosae	MBIN3FCB3D74_06850	ADH	Alcohol dehydrogenase (EC 1.1.1.1)	Fermentation products	ethanol production
	BgpSM0079	Limosilactobacillus	mucosae	MBIN3FCB3D74_08605	ADH	Alcohol dehydrogenase (EC 1.1.1.1)	Fermentation products	ethanol production
	BgpSM0079	Limosilactobacillus	mucosae	MBIN3FCB3D74_04295	FolB	Dihydroneopterin aldolase (EC 4.1.2.25)	Vitamins/cofactors	folate cofactors, de novo synthesis (B9)
	BgpSM0079	Limosilactobacillus	mucosae	MBIN3FCB3D74_04300	FolK	2-amino-4-hydroxy-6-hydroxymethyldihydropteridine pyrophosphokinase (EC 2.7.6.3)	Vitamins/cofactors	folate cofactors, de novo synthesis (B9)
	BgpSM0079	Limosilactobacillus	mucosae	MBIN3FCB3D74_04305	FolE1; GCYHI1	GTP cyclohydrolase I (EC 3.5.4.16) type 1	Vitamins/cofactors	folate cofactors, de novo synthesis (B9)
	BgpSM0079	Limosilactobacillus	mucosae	MBIN3FCB3D74_04310	FolC	Dihydrofolate synthase (EC 6.3.2.12)	Vitamins/cofactors	folate cofactors, de novo synthesis (B9)
	BgpSM0079	Limosilactobacillus	mucosae	MBIN3FCB3D74_04320	FolP	Dihydropteroate synthase (EC 2.5.1.15)	Vitamins/cofactors	folate cofactors, de novo synthesis (B9)
	BgpSM0079	Limosilactobacillus	mucosae	MBIN3FCB3D74_06880	FolA	Dihydrofolate reductase (EC 1.5.1.3)	Vitamins/cofactors	folate cofactors, de novo synthesis (B9)
	BgpSM0079	Limosilactobacillus	mucosae	MBIN3FCB3D74_08790	FolC	Dihydrofolate synthase (EC 6.3.2.12)	Vitamins/cofactors	folate cofactors, de novo synthesis (B9)
	BgpSM0079	Limosilactobacillus	mucosae	MBIN3FCB3D74_10450	FolT	Substrate-specific component FolT of folate ECF transporter	Vitamins/cofactors	folate cofactors, de novo synthesis (B9)
	BgpSM0079	Limosilactobacillus	mucosae	MBIN3FCB3D74_10795	FolC	Dihydrofolate synthase (EC 6.3.2.12)	Vitamins/cofactors	folate cofactors, de novo synthesis (B9)
	BgpSM0079	Limosilactobacillus	mucosae	MBIN3FCB3D74_03635	GntK	Gluconokinase (EC 2.7.1.12)	Carbohydrate utilization	gluconate utilization (Gnt)
	BgpSM0079	Limosilactobacillus	mucosae	MBIN3FCB3D74_08210	Gnd	6-phosphogluconate dehydrogenase, decarboxylating (EC 1.1.1.44)	Carbohydrate utilization	gluconate utilization (Gnt)
	BgpSM0079	Limosilactobacillus	mucosae	MBIN3FCB3D74_09160	GntK	Gluconokinase (EC 2.7.1.12)	Carbohydrate utilization	gluconate utilization (Gnt)
	BgpSM0079	Limosilactobacillus	mucosae	MBIN3FCB3D74_10195	GntP2	Gluconate permease, Bsu4004 homolog	Carbohydrate utilization	gluconate utilization (Gnt)
	BgpSM0079	Limosilactobacillus	mucosae	MBIN3FCB3D74_10200	GntK	Gluconokinase (EC 2.7.1.12)	Carbohydrate utilization	gluconate utilization (Gnt)
	BgpSM0079	Limosilactobacillus	mucosae	MBIN3FCB3D74_01470	GlcU	glucose uptake protein	Carbohydrate utilization	glucose utilization (Glc)
	BgpSM0079	Limosilactobacillus	mucosae	MBIN3FCB3D74_04660	GlcK	Glucokinase (EC 2.7.1.2)	Carbohydrate utilization	glucose utilization (Glc)
	BgpSM0079	Limosilactobacillus	mucosae	MBIN3FCB3D74_08215	ExuR2	Predicted regulator for galacturonate utilization, GntR family	Carbohydrate utilization	glucuronate utilization (GlcA); galacturonate utilization (GalA)
	BgpSM0079	Limosilactobacillus	mucosae	MBIN3FCB3D74_08215	ExuR2	Predicted regulator for galacturonate utilization, GntR family	Carbohydrate utilization	glucuronate utilization (GlcA); galacturonate utilization (GalA)
	BgpSM0079	Limosilactobacillus	mucosae	MBIN3FCB3D74_08225	ExuT2	Predicted hexuronate transporter, GPH family	Carbohydrate utilization	glucuronate utilization (GlcA); galacturonate utilization (GalA)
	BgpSM0079	Limosilactobacillus	mucosae	MBIN3FCB3D74_08225	ExuT2	Predicted hexuronate transporter, GPH family	Carbohydrate utilization	glucuronate utilization (GlcA); galacturonate utilization (GalA)
	BgpSM0079	Limosilactobacillus	mucosae	MBIN3FCB3D74_08245	ExuR2	Predicted regulator for galacturonate utilization, GntR family	Carbohydrate utilization	glucuronate utilization (GlcA); galacturonate utilization (GalA)
	BgpSM0079	Limosilactobacillus	mucosae	MBIN3FCB3D74_08245	ExuR2	Predicted regulator for galacturonate utilization, GntR family	Carbohydrate utilization	glucuronate utilization (GlcA); galacturonate utilization (GalA)
	BgpSM0079	Limosilactobacillus	mucosae	MBIN3FCB3D74_08230	UxaE	Novel D-tagaturonate epimerase	Carbohydrate utilization	glucuronate utilization (GlcA); galacturonate utilization (GalA); glucuronides utilization (GlcAs)	oligogalacturonate utilization (GalAs)
	BgpSM0079	Limosilactobacillus	mucosae	MBIN3FCB3D74_08230	UxaE	Novel D-tagaturonate epimerase	Carbohydrate utilization	glucuronate utilization (GlcA); galacturonate utilization (GalA); glucuronides utilization (GlcAs)	oligogalacturonate utilization (GalAs)
	BgpSM0079	Limosilactobacillus	mucosae	MBIN3FCB3D74_08230	UxaE	Novel D-tagaturonate epimerase	Carbohydrate utilization	glucuronate utilization (GlcA); galacturonate utilization (GalA); glucuronides utilization (GlcAs)	oligogalacturonate utilization (GalAs)
	BgpSM0079	Limosilactobacillus	mucosae	MBIN3FCB3D74_08235	UxaC	Uronate isomerase (EC 5.3.1.12)	Carbohydrate utilization	glucuronate utilization (GlcA); galacturonate utilization (GalA); glucuronides utilization (GlcAs)	oligogalacturonate utilization (GalAs)
	BgpSM0079	Limosilactobacillus	mucosae	MBIN3FCB3D74_08235	UxaC	Uronate isomerase (EC 5.3.1.12)	Carbohydrate utilization	glucuronate utilization (GlcA); galacturonate utilization (GalA); glucuronides utilization (GlcAs)	oligogalacturonate utilization (GalAs)
	BgpSM0079	Limosilactobacillus	mucosae	MBIN3FCB3D74_08235	UxaC	Uronate isomerase (EC 5.3.1.12)	Carbohydrate utilization	glucuronate utilization (GlcA); galacturonate utilization (GalA); glucuronides utilization (GlcAs)	oligogalacturonate utilization (GalAs)
	BgpSM0079	Limosilactobacillus	mucosae	MBIN3FCB3D74_08270	UxaC	Uronate isomerase (EC 5.3.1.12)	Carbohydrate utilization	glucuronate utilization (GlcA); galacturonate utilization (GalA); glucuronides utilization (GlcAs)	oligogalacturonate utilization (GalAs)
	BgpSM0079	Limosilactobacillus	mucosae	MBIN3FCB3D74_08270	UxaC	Uronate isomerase (EC 5.3.1.12)	Carbohydrate utilization	glucuronate utilization (GlcA); galacturonate utilization (GalA); glucuronides utilization (GlcAs)	oligogalacturonate utilization (GalAs)
	BgpSM0079	Limosilactobacillus	mucosae	MBIN3FCB3D74_08270	UxaC	Uronate isomerase (EC 5.3.1.12)	Carbohydrate utilization	glucuronate utilization (GlcA); galacturonate utilization (GalA); glucuronides utilization (GlcAs)	oligogalacturonate utilization (GalAs)
	BgpSM0079	Limosilactobacillus	mucosae	MBIN3FCB3D74_09155	UxuB	D-mannonate oxidoreductase (EC 1.1.1.57)	Carbohydrate utilization	glucuronate utilization (GlcA); galacturonate utilization (GalA); glucuronides utilization (GlcAs)	oligogalacturonate utilization (GalAs)
	BgpSM0079	Limosilactobacillus	mucosae	MBIN3FCB3D74_09155	UxuB	D-mannonate oxidoreductase (EC 1.1.1.57)	Carbohydrate utilization	glucuronate utilization (GlcA); galacturonate utilization (GalA); glucuronides utilization (GlcAs)	oligogalacturonate utilization (GalAs)
	BgpSM0079	Limosilactobacillus	mucosae	MBIN3FCB3D74_09155	UxuB	D-mannonate oxidoreductase (EC 1.1.1.57)	Carbohydrate utilization	glucuronate utilization (GlcA); galacturonate utilization (GalA); glucuronides utilization (GlcAs)	oligogalacturonate utilization (GalAs)
	BgpSM0079	Limosilactobacillus	mucosae	MBIN3FCB3D74_08250	UidA	Beta-glucuronidase (EC 3.2.1.31)	Carbohydrate utilization	glucuronides utilization (GlcAs)
	BgpSM0079	Limosilactobacillus	mucosae	MBIN3FCB3D74_08260	UidB1	Glucuronide transporter UidB	Carbohydrate utilization	glucuronides utilization (GlcAs)
	BgpSM0079	Limosilactobacillus	mucosae	MBIN3FCB3D74_08285	UidA	Beta-glucuronidase (EC 3.2.1.31)	Carbohydrate utilization	glucuronides utilization (GlcAs)
	BgpSM0079	Limosilactobacillus	mucosae	MBIN3FCB3D74_02515	GlyB	Low-specificity L-threonine aldolase (EC 4.1.2.48)	Amino acids	glycine biosynthesis (Gly)
	BgpSM0079	Limosilactobacillus	mucosae	MBIN3FCB3D74_00475	HisJ1	Histidinol-phosphatase (EC 3.1.3.15)	Amino acids	histidine biosynthesis (His)
	BgpSM0079	Limosilactobacillus	mucosae	MBIN3FCB3D74_00480	HisZ	ATP phosphoribosyltransferase regulatory subunit (EC 2.4.2.17)	Amino acids	histidine biosynthesis (His)
	BgpSM0079	Limosilactobacillus	mucosae	MBIN3FCB3D74_00485	HisG	ATP phosphoribosyltransferase (EC 2.4.2.17)	Amino acids	histidine biosynthesis (His)
	BgpSM0079	Limosilactobacillus	mucosae	MBIN3FCB3D74_00490	HisD	Histidinol dehydrogenase (EC 1.1.1.23)	Amino acids	histidine biosynthesis (His)
	BgpSM0079	Limosilactobacillus	mucosae	MBIN3FCB3D74_00495	HisB	Imidazoleglycerol-phosphate dehydratase (EC 4.2.1.19)	Amino acids	histidine biosynthesis (His)
	BgpSM0079	Limosilactobacillus	mucosae	MBIN3FCB3D74_00500	HisH	Imidazole glycerol phosphate synthase amidotransferase subunit (EC 2.4.2.-)	Amino acids	histidine biosynthesis (His)
	BgpSM0079	Limosilactobacillus	mucosae	MBIN3FCB3D74_00505	HisA	Phosphoribosylformimino-5-aminoimidazole carboxamide ribotide isomerase (EC 5.3.1.16)	Amino acids	histidine biosynthesis (His)
	BgpSM0079	Limosilactobacillus	mucosae	MBIN3FCB3D74_00510	HisF	Imidazole glycerol phosphate synthase cyclase subunit (EC 4.1.3.-)	Amino acids	histidine biosynthesis (His)
	BgpSM0079	Limosilactobacillus	mucosae	MBIN3FCB3D74_00515	HisI	Phosphoribosyl-AMP cyclohydrolase (EC 3.5.4.19)	Amino acids	histidine biosynthesis (His)
	BgpSM0079	Limosilactobacillus	mucosae	MBIN3FCB3D74_00520	HisE	Phosphoribosyl-ATP pyrophosphatase (EC 3.6.1.31)	Amino acids	histidine biosynthesis (His)
	BgpSM0079	Limosilactobacillus	mucosae	MBIN3FCB3D74_03675	HutT	Histidine transport protein (permease)	Amino acids	histidine biosynthesis (His)
	BgpSM0079	Limosilactobacillus	mucosae	MBIN3FCB3D74_10760	HisX	Histidine ABC transporter, histidine-binding protein	Amino acids	histidine biosynthesis (His)
	BgpSM0079	Limosilactobacillus	mucosae	MBIN3FCB3D74_10765	HisZt	Histidine ABC transporter, ATP-binding protein	Amino acids	histidine biosynthesis (His)
	BgpSM0079	Limosilactobacillus	mucosae	MBIN3FCB3D74_10770	HisY	Histidine ABC transporter, permease protein	Amino acids	histidine biosynthesis (His)
	BgpSM0079	Limosilactobacillus	mucosae	MBIN3FCB3D74_00905	GalE	UDP-glucose 4-epimerase (EC 5.1.3.2)	Carbohydrate utilization	lactose utilization (Lac)	galactose utilization (Gal)
	BgpSM0079	Limosilactobacillus	mucosae	MBIN3FCB3D74_01305	LacS	Lactose and galactose permease, GPH translocator family	Carbohydrate utilization	lactose utilization (Lac)	galactose utilization (Gal)
	BgpSM0079	Limosilactobacillus	mucosae	MBIN3FCB3D74_07850	GalE	UDP-glucose 4-epimerase (EC 5.1.3.2)	Carbohydrate utilization	lactose utilization (Lac)	galactose utilization (Gal)
	BgpSM0079	Limosilactobacillus	mucosae	MBIN3FCB3D74_08150	GalK	Galactokinase (EC 2.7.1.6)	Carbohydrate utilization	lactose utilization (Lac)	galactose utilization (Gal)
	BgpSM0079	Limosilactobacillus	mucosae	MBIN3FCB3D74_08155	GalT	Galactose-1-phosphate uridylyltransferase (EC 2.7.7.10)	Carbohydrate utilization	lactose utilization (Lac)	galactose utilization (Gal)
	BgpSM0079	Limosilactobacillus	mucosae	MBIN3FCB3D74_08180	LacS	Lactose and galactose permease, GPH translocator family	Carbohydrate utilization	lactose utilization (Lac)	galactose utilization (Gal)
	BgpSM0079	Limosilactobacillus	mucosae	MBIN3FCB3D74_09405	GalM	Aldose 1-epimerase (EC 5.1.3.3)	Carbohydrate utilization	lactose utilization (Lac)	galactose utilization (Gal); maltose utilization (Mal); maltooligosaccharides utilization (MOS)
	BgpSM0079	Limosilactobacillus	mucosae	MBIN3FCB3D74_07025	Asd	Aspartate-semialdehyde dehydrogenase (EC 1.2.1.11)	Amino acids	lysine biosynthesis (Lys)
	BgpSM0079	Limosilactobacillus	mucosae	MBIN3FCB3D74_07030	PatA	N-acetyl-L,L-diaminopimelate aminotransferase (EC 2.6.1.-)	Amino acids	lysine biosynthesis (Lys)
	BgpSM0079	Limosilactobacillus	mucosae	MBIN3FCB3D74_07035	DapB	4-hydroxy-tetrahydrodipicolinate reductase (EC 1.17.1.8)	Amino acids	lysine biosynthesis (Lys)
	BgpSM0079	Limosilactobacillus	mucosae	MBIN3FCB3D74_07040	DapA	4-hydroxy-tetrahydrodipicolinate synthase (EC 4.3.3.7)	Amino acids	lysine biosynthesis (Lys)
	BgpSM0079	Limosilactobacillus	mucosae	MBIN3FCB3D74_07045	DapeL	N-acetyl-L,L-diaminopimelate deacetylase (EC 3.5.1.47)	Amino acids	lysine biosynthesis (Lys)
	BgpSM0079	Limosilactobacillus	mucosae	MBIN3FCB3D74_07050	DapH	2,3,4,5-tetrahydropyridine-2,6-dicarboxylate N-acetyltransferase (EC 2.3.1.89)	Amino acids	lysine biosynthesis (Lys)
	BgpSM0079	Limosilactobacillus	mucosae	MBIN3FCB3D74_07055	LysA	Diaminopimelate decarboxylase (EC 4.1.1.20)	Amino acids	lysine biosynthesis (Lys)
	BgpSM0079	Limosilactobacillus	mucosae	MBIN3FCB3D74_07060	LysC	Aspartokinase (EC 2.7.2.4)	Amino acids	lysine biosynthesis (Lys)
	BgpSM0079	Limosilactobacillus	mucosae	MBIN3FCB3D74_07065	DapF	Diaminopimelate epimerase (EC 5.1.1.7)	Amino acids	lysine biosynthesis (Lys)
	BgpSM0079	Limosilactobacillus	mucosae	MBIN3FCB3D74_08375	LysP	Lysine-specific permease	Amino acids	lysine biosynthesis (Lys)
	BgpSM0079	Limosilactobacillus	mucosae	MBIN3FCB3D74_08380	LysP	Lysine-specific permease	Amino acids	lysine biosynthesis (Lys)
	BgpSM0079	Limosilactobacillus	mucosae	MBIN3FCB3D74_01140	ManB	Phosphomannomutase (EC 5.4.2.8)	Carbohydrate utilization	mannose utilization (Man)
	BgpSM0079	Limosilactobacillus	mucosae	MBIN3FCB3D74_02865	ManO	Putative regulator of the mannose operon, ManO	Carbohydrate utilization	mannose utilization (Man)
	BgpSM0079	Limosilactobacillus	mucosae	MBIN3FCB3D74_02870	ManZ1d	PTS system, mannose-specific IID component	Carbohydrate utilization	mannose utilization (Man)
	BgpSM0079	Limosilactobacillus	mucosae	MBIN3FCB3D74_02875	ManY1c	PTS system, mannose-specific IIC component	Carbohydrate utilization	mannose utilization (Man)
	BgpSM0079	Limosilactobacillus	mucosae	MBIN3FCB3D74_02880	ManX1a; ManX1b	PTS system, mannose-specific IIA component; PTS system, mannose-specific IIB component (EC 2.7.1.69)	Carbohydrate utilization	mannose utilization (Man)
	BgpSM0079	Limosilactobacillus	mucosae	MBIN3FCB3D74_08885	ManA	Mannose-6-phosphate isomerase (EC 5.3.1.8)	Carbohydrate utilization	mannose utilization (Man)
	BgpSM0079	Limosilactobacillus	mucosae	MBIN3FCB3D74_03220	MetE2	Methionine synthase II (cobalamin-independent)	Amino acids	methionine biosynthesis (Met)
	BgpSM0079	Limosilactobacillus	mucosae	MBIN3FCB3D74_04125	MetK	S-adenosylmethionine synthetase (EC 2.5.1.6)	Amino acids	methionine biosynthesis (Met)
	BgpSM0079	Limosilactobacillus	mucosae	MBIN3FCB3D74_04170	CTBL	Cystathionine beta-lyase (EC 4.4.1.8)	Amino acids	methionine biosynthesis (Met)
	BgpSM0079	Limosilactobacillus	mucosae	MBIN3FCB3D74_04175	CTGS	Cystathionine gamma-synthase (EC 2.5.1.48)	Amino acids	methionine biosynthesis (Met)
	BgpSM0079	Limosilactobacillus	mucosae	MBIN3FCB3D74_07435	MetH5	Homocysteine S-methyltransferase (EC 2.1.1.10)	Amino acids	methionine biosynthesis (Met)
	BgpSM0079	Limosilactobacillus	mucosae	MBIN3FCB3D74_07510	MetE2	Methionine synthase II (cobalamin-independent)	Amino acids	methionine biosynthesis (Met)
	BgpSM0079	Limosilactobacillus	mucosae	MBIN3FCB3D74_10255	MetP	Methionine ABC transporter permease protein	Amino acids	methionine biosynthesis (Met)
	BgpSM0079	Limosilactobacillus	mucosae	MBIN3FCB3D74_10260	MetN	Methionine ABC transporter ATP-binding protein	Amino acids	methionine biosynthesis (Met)
	BgpSM0079	Limosilactobacillus	mucosae	MBIN3FCB3D74_10265	MetQ	Methionine ABC transporter substrate-binding protein	Amino acids	methionine biosynthesis (Met)
	BgpSM0079	Limosilactobacillus	mucosae	MBIN3FCB3D74_10400	MetA	Homoserine O-succinyltransferase (EC 2.3.1.46)	Amino acids	methionine biosynthesis (Met)
	BgpSM0079	Limosilactobacillus	mucosae	MBIN3FCB3D74_03680	ProA	Gamma-glutamyl phosphate reductase (EC 1.2.1.41)	Amino acids	proline biosynthesis (Pro)
	BgpSM0079	Limosilactobacillus	mucosae	MBIN3FCB3D74_03685	ProB	Glutamate 5-kinase (EC 2.7.2.11)	Amino acids	proline biosynthesis (Pro)
	BgpSM0079	Limosilactobacillus	mucosae	MBIN3FCB3D74_05660	ProC	Pyrroline-5-carboxylate reductase (EC 1.5.1.2)	Amino acids	proline biosynthesis (Pro)
	BgpSM0079	Limosilactobacillus	mucosae	MBIN3FCB3D74_02445	RbsK	Ribokinase (EC 2.7.1.15)	Carbohydrate utilization	ribose utilization (Rbs)
	BgpSM0079	Limosilactobacillus	mucosae	MBIN3FCB3D74_04075	RbsA	Ribose ABC transport system, ATP-binding protein RbsA (TC 3.A.1.2.1)	Carbohydrate utilization	ribose utilization (Rbs)
	BgpSM0079	Limosilactobacillus	mucosae	MBIN3FCB3D74_04080	RbsC	Ribose ABC transport system, permease protein RbsC (TC 3.A.1.2.1)	Carbohydrate utilization	ribose utilization (Rbs)
	BgpSM0079	Limosilactobacillus	mucosae	MBIN3FCB3D74_04085	RbsB	Ribose ABC transport system, periplasmic ribose-binding protein RbsB (TC 3.A.1.2.1)	Carbohydrate utilization	ribose utilization (Rbs)
	BgpSM0079	Limosilactobacillus	mucosae	MBIN3FCB3D74_04090	RbsD	D-ribose pyranase (EC 5.4.99.62)	Carbohydrate utilization	ribose utilization (Rbs)
	BgpSM0079	Limosilactobacillus	mucosae	MBIN3FCB3D74_04225	RbsR	Ribose operon repressor	Carbohydrate utilization	ribose utilization (Rbs)
	BgpSM0079	Limosilactobacillus	mucosae	MBIN3FCB3D74_04230	RbsK	Ribokinase (EC 2.7.1.15)	Carbohydrate utilization	ribose utilization (Rbs)
	BgpSM0079	Limosilactobacillus	mucosae	MBIN3FCB3D74_08775	RbsR	Ribose operon repressor	Carbohydrate utilization	ribose utilization (Rbs)
	BgpSM0079	Limosilactobacillus	mucosae	MBIN3FCB3D74_09745	RbsK	Ribokinase (EC 2.7.1.15)	Carbohydrate utilization	ribose utilization (Rbs)
	BgpSM0079	Limosilactobacillus	mucosae	MBIN3FCB3D74_09750	RbsD	D-ribose pyranase (EC 5.4.99.62)	Carbohydrate utilization	ribose utilization (Rbs)
	BgpSM0079	Limosilactobacillus	mucosae	MBIN3FCB3D74_09755	RbsT	Predicted ribose permease, FHS family	Carbohydrate utilization	ribose utilization (Rbs)
	BgpSM0079	Limosilactobacillus	mucosae	MBIN3FCB3D74_03040	SerA	D-3-phosphoglycerate dehydrogenase (EC 1.1.1.95)	Amino acids	serine biosynthesis (Ser)
	BgpSM0079	Limosilactobacillus	mucosae	MBIN3FCB3D74_03045	SerC1	Phosphoserine aminotransferase (EC 2.6.1.52)	Amino acids	serine biosynthesis (Ser)
	BgpSM0079	Limosilactobacillus	mucosae	MBIN3FCB3D74_09150	SerA	D-3-phosphoglycerate dehydrogenase (EC 1.1.1.95)	Amino acids	serine biosynthesis (Ser)
	BgpSM0079	Limosilactobacillus	mucosae	MBIN3FCB3D74_10095	SerA	D-3-phosphoglycerate dehydrogenase (EC 1.1.1.95)	Amino acids	serine biosynthesis (Ser)
	BgpSM0079	Limosilactobacillus	mucosae	MBIN3FCB3D74_10150	ScrK	Fructokinase (EC 2.7.1.4)	Carbohydrate utilization	sucrose utilization (Scr)	fructose utilization (Fru); fructooligosaccharides utilization (FOS); mannitol utilization (Mtl)
	BgpSM0079	Limosilactobacillus	mucosae	MBIN3FCB3D74_08040	ScrP	Sucrose phosphorylase (EC 2.4.1.7)	Carbohydrate utilization	sucrose utilization (Scr)
	BgpSM0079	Limosilactobacillus	mucosae	MBIN3FCB3D74_08045	ScrR	Sucrose operon repressor ScrR, LacI family	Carbohydrate utilization	sucrose utilization (Scr)
	BgpSM0079	Limosilactobacillus	mucosae	MBIN3FCB3D74_08600	ScrAa; ScrAb; ScrAc	PTS system, sucrose-specific IIA component (EC 2.7.1.69); PTS system, sucrose-specific IIB component (EC 2.7.1.69); PTS system, sucrose-specific IIC component (EC 2.7.1.69)	Carbohydrate utilization	sucrose utilization (Scr)
	BgpSM0079	Limosilactobacillus	mucosae	MBIN3FCB3D74_08615	ScrB1	Sucrose-6-phosphate hydrolase (EC 3.2.1.B3)	Carbohydrate utilization	sucrose utilization (Scr)
	BgpSM0079	Limosilactobacillus	mucosae	MBIN3FCB3D74_10155	ScrR	Sucrose operon repressor ScrR, LacI family	Carbohydrate utilization	sucrose utilization (Scr)
	BgpSM0079	Limosilactobacillus	mucosae	MBIN3FCB3D74_02785	ThrB	Homoserine kinase (EC 2.7.1.39)	Amino acids	threonine biosynthesis (Thr)
	BgpSM0079	Limosilactobacillus	mucosae	MBIN3FCB3D74_02795	ThrC	Threonine synthase (EC 4.2.3.1)	Amino acids	threonine biosynthesis (Thr)
	BgpSM0079	Limosilactobacillus	mucosae	MBIN3FCB3D74_02790	Hom	Homoserine dehydrogenase (EC 1.1.1.3)	Amino acids	threonine biosynthesis (Thr); methionine biosynthesis (Met)
	BgpSM0079	Limosilactobacillus	mucosae	MBIN3FCB3D74_02790	Hom	Homoserine dehydrogenase (EC 1.1.1.3)	Amino acids	threonine biosynthesis (Thr); methionine biosynthesis (Met)
	BgpSM0079	Limosilactobacillus	mucosae	MBIN3FCB3D74_02760	TyrAp	Prephenate dehydrogenase (EC 1.3.1.12)	Amino acids	tyrosine biosynthesis (Tyr); phenylalanine biosynthesis (Phe)
	BgpSM0079	Limosilactobacillus	mucosae	MBIN3FCB3D74_02760	TyrAp	Prephenate dehydrogenase (EC 1.3.1.12)	Amino acids	tyrosine biosynthesis (Tyr); phenylalanine biosynthesis (Phe)
	BgpSM0079	Limosilactobacillus	mucosae	MBIN3FCB3D74_02775	AroHI	Chorismate mutase I (EC 5.4.99.5)	Amino acids	tyrosine biosynthesis (Tyr); phenylalanine biosynthesis (Phe)
	BgpSM0079	Limosilactobacillus	mucosae	MBIN3FCB3D74_02775	AroHI	Chorismate mutase I (EC 5.4.99.5)	Amino acids	tyrosine biosynthesis (Tyr); phenylalanine biosynthesis (Phe)
	BgpSM0079	Limosilactobacillus	mucosae	MBIN3FCB3D74_08705	AroHI; PheAp	Chorismate mutase I (EC 5.4.99.5); Prephenate dehydratase (EC 4.2.1.51)	Amino acids	tyrosine biosynthesis (Tyr); phenylalanine biosynthesis (Phe)
	BgpSM0079	Limosilactobacillus	mucosae	MBIN3FCB3D74_08705	AroHI; PheAp	Chorismate mutase I (EC 5.4.99.5); Prephenate dehydratase (EC 4.2.1.51)	Amino acids	tyrosine biosynthesis (Tyr); phenylalanine biosynthesis (Phe)
	BgpSM0079	Limosilactobacillus	mucosae	MBIN3FCB3D74_09095	TyrT	Predicted tyrosine transporter, NhaC family	Amino acids	tyrosine biosynthesis (Tyr); phenylalanine biosynthesis (Phe)
	BgpSM0079	Limosilactobacillus	mucosae	MBIN3FCB3D74_09095	TyrT	Predicted tyrosine transporter, NhaC family	Amino acids	tyrosine biosynthesis (Tyr); phenylalanine biosynthesis (Phe)
	BgpSM0079	Limosilactobacillus	mucosae	MBIN3FCB3D74_00525	AroJb; HisC	Biosynthetic Aromatic amino acid aminotransferase beta (EC 2.6.1.57); Histidinol-phosphate aminotransferase (EC 2.6.1.9)	Amino acids	tyrosine biosynthesis (Tyr); phenylalanine biosynthesis (Phe); histidine biosynthesis (His)
	BgpSM0079	Limosilactobacillus	mucosae	MBIN3FCB3D74_00525	AroJb; HisC	Biosynthetic Aromatic amino acid aminotransferase beta (EC 2.6.1.57); Histidinol-phosphate aminotransferase (EC 2.6.1.9)	Amino acids	tyrosine biosynthesis (Tyr); phenylalanine biosynthesis (Phe); histidine biosynthesis (His)
	BgpSM0079	Limosilactobacillus	mucosae	MBIN3FCB3D74_00525	AroJb; HisC	Biosynthetic Aromatic amino acid aminotransferase beta (EC 2.6.1.57); Histidinol-phosphate aminotransferase (EC 2.6.1.9)	Amino acids	tyrosine biosynthesis (Tyr); phenylalanine biosynthesis (Phe); histidine biosynthesis (His)
	BgpSM0079	Limosilactobacillus	mucosae	MBIN3FCB3D74_01510	XynT	Xyloside transporter XynT	Carbohydrate utilization	xylooligosaccharides utilization (XOS)
	BgpSM0079	Limosilactobacillus	mucosae	MBIN3FCB3D74_02185	XynB	Beta-xylosidase (EC 3.2.1.37)	Carbohydrate utilization	xylooligosaccharides utilization (XOS)
	BgpSM0079	Limosilactobacillus	mucosae	MBIN3FCB3D74_01490	XylT	D-xylose proton-symporter XylT	Carbohydrate utilization	xylose utilization (Xyl)
	BgpSM0079	Limosilactobacillus	mucosae	MBIN3FCB3D74_01495	XylA	Xylose isomerase (EC 5.3.1.5)	Carbohydrate utilization	xylose utilization (Xyl); xylooligosaccharides utilization (XOS)
	BgpSM0079	Limosilactobacillus	mucosae	MBIN3FCB3D74_01495	XylA	Xylose isomerase (EC 5.3.1.5)	Carbohydrate utilization	xylose utilization (Xyl); xylooligosaccharides utilization (XOS)
	BgpSM0079	Limosilactobacillus	mucosae	MBIN3FCB3D74_01500	XylB	Xylulose kinase (EC 2.7.1.17)	Carbohydrate utilization	xylose utilization (Xyl); xylooligosaccharides utilization (XOS)	xylitol utilization (Xlt); arabinitol utilization (Atl)
	BgpSM0079	Limosilactobacillus	mucosae	MBIN3FCB3D74_01500	XylB	Xylulose kinase (EC 2.7.1.17)	Carbohydrate utilization	xylose utilization (Xyl); xylooligosaccharides utilization (XOS)	xylitol utilization (Xlt); arabinitol utilization (Atl)
	BgpSM0080	Prevotella	sp900557255	MBINCBCDD065_10750	Pta	Phosphate acetyltransferase (EC 2.3.1.8)	Fermentation products	acetate production
	BgpSM0080	Prevotella	sp900557255	MBINCBCDD065_10755	AckA	Acetate kinase (EC 2.7.2.1)	Fermentation products	acetate production
	BgpSM0080	Prevotella	sp900557255	MBINCBCDD065_06095	AraA	L-arabinose isomerase (EC 5.3.1.4)	Carbohydrate utilization	alpha-arabinooligosaccharides utilization (aAOS)	arabinose utilization (Ara)
	BgpSM0080	Prevotella	sp900557255	MBINCBCDD065_06100	AraB	Ribulokinase (EC 2.7.1.16)	Carbohydrate utilization	alpha-arabinooligosaccharides utilization (aAOS)	arabinose utilization (Ara)
	BgpSM0080	Prevotella	sp900557255	MBINCBCDD065_09145	AraA	L-arabinose isomerase (EC 5.3.1.4)	Carbohydrate utilization	alpha-arabinooligosaccharides utilization (aAOS)	arabinose utilization (Ara)
	BgpSM0080	Prevotella	sp900557255	MBINCBCDD065_14405	AraD	L-ribulose-5-phosphate 4-epimerase (EC 5.1.3.4)	Carbohydrate utilization	alpha-arabinooligosaccharides utilization (aAOS)	arabinose utilization (Ara)
	BgpSM0080	Prevotella	sp900557255	MBINCBCDD065_14415	AraP_SSS	Sodium-dependent alpha-arabino-oligosaccharides transporter AraP (2.A.21), SSS family	Carbohydrate utilization	alpha-arabinooligosaccharides utilization (aAOS)	arabinose utilization (Ara)
	BgpSM0080	Prevotella	sp900557255	MBINCBCDD065_04415	Abf3_GH51	Exo-alpha-(1->2/1->3)-L-arabinofuranosidase (EC 3.2.1.55), GH51 family	Carbohydrate utilization	alpha-arabinooligosaccharides utilization (aAOS)
	BgpSM0080	Prevotella	sp900557255	MBINCBCDD065_06105	AbfA2	alpha-L-arabinofuranosidase (EC 3.2.1.55)	Carbohydrate utilization	alpha-arabinooligosaccharides utilization (aAOS)
	BgpSM0080	Prevotella	sp900557255	MBINCBCDD065_09785	Abf_GH51	Exo-alpha-(1->5)-L-arabinofuranosidase (EC 3.2.1.55), GH51 family	Carbohydrate utilization	alpha-arabinooligosaccharides utilization (aAOS)
	BgpSM0080	Prevotella	sp900557255	MBINCBCDD065_11430	AbnA	Endo-alpha-(1->5)-L-arabinanase (EC 3.2.1.99), GH43 family	Carbohydrate utilization	alpha-arabinooligosaccharides utilization (aAOS)
	BgpSM0080	Prevotella	sp900557255	MBINCBCDD065_12545	AbnA	Endo-alpha-(1->5)-L-arabinanase (EC 3.2.1.99), GH43 family	Carbohydrate utilization	alpha-arabinooligosaccharides utilization (aAOS)
	BgpSM0080	Prevotella	sp900557255	MBINCBCDD065_12550	AbnA	Endo-alpha-(1->5)-L-arabinanase (EC 3.2.1.99), GH43 family	Carbohydrate utilization	alpha-arabinooligosaccharides utilization (aAOS)
	BgpSM0080	Prevotella	sp900557255	MBINCBCDD065_12565	Abf3_GH51	Exo-alpha-(1->2/1->3)-L-arabinofuranosidase (EC 3.2.1.55), GH51 family	Carbohydrate utilization	alpha-arabinooligosaccharides utilization (aAOS)
	BgpSM0080	Prevotella	sp900557255	MBINCBCDD065_10400	AguA	Xylan alpha-1,2-glucuronosidase (EC 3.2.1.131)	Carbohydrate utilization	alpha-xylosides utilization (aXyl)
	BgpSM0080	Prevotella	sp900557255	MBINCBCDD065_11025	XylS	alpha-xylosidase (EC 3.2.1.177)	Carbohydrate utilization	alpha-xylosides utilization (aXyl)
	BgpSM0080	Prevotella	sp900557255	MBINCBCDD065_11425	XylS	alpha-xylosidase (EC 3.2.1.177)	Carbohydrate utilization	alpha-xylosides utilization (aXyl)
	BgpSM0080	Prevotella	sp900557255	MBINCBCDD065_11240	DalD	D-arabinitol 4-dehydrogenase (EC 1.1.1.11)	Carbohydrate utilization	arabinitol utilization (Atl)
	BgpSM0080	Prevotella	sp900557255	MBINCBCDD065_11215	RbtT	Ribitol/Xylitol/Arabitol transporter, MFS superfamily	Carbohydrate utilization	arabinitol utilization (Atl); ribitol utilization (Rtl)	xylitol utilization (Xlt)
	BgpSM0080	Prevotella	sp900557255	MBINCBCDD065_11215	RbtT	Ribitol/Xylitol/Arabitol transporter, MFS superfamily	Carbohydrate utilization	arabinitol utilization (Atl); ribitol utilization (Rtl)	xylitol utilization (Xlt)
	BgpSM0080	Prevotella	sp900557255	MBINCBCDD065_11250	RbtT	Ribitol/Xylitol/Arabitol transporter, MFS superfamily	Carbohydrate utilization	arabinitol utilization (Atl); ribitol utilization (Rtl)	xylitol utilization (Xlt)
	BgpSM0080	Prevotella	sp900557255	MBINCBCDD065_11250	RbtT	Ribitol/Xylitol/Arabitol transporter, MFS superfamily	Carbohydrate utilization	arabinitol utilization (Atl); ribitol utilization (Rtl)	xylitol utilization (Xlt)
	BgpSM0080	Prevotella	sp900557255	MBINCBCDD065_04110	ArgE	Acetylornithine deacetylase (EC 3.5.1.16)	Amino acids	arginine biosynthesis (Arg)
	BgpSM0080	Prevotella	sp900557255	MBINCBCDD065_05935	ArgA2	N-acetylglutamate synthase, alternative (EC 2.3.1.1)	Amino acids	arginine biosynthesis (Arg)
	BgpSM0080	Prevotella	sp900557255	MBINCBCDD065_05940	ArgR	Arginine pathway regulatory protein ArgR, repressor of arg regulon	Amino acids	arginine biosynthesis (Arg)
	BgpSM0080	Prevotella	sp900557255	MBINCBCDD065_06790	ArgC	N-acetyl-gamma-glutamyl-phosphate reductase (EC 1.2.1.38)	Amino acids	arginine biosynthesis (Arg)
	BgpSM0080	Prevotella	sp900557255	MBINCBCDD065_09225	ArgD	N-acetylornithine aminotransferase (EC 2.6.1.11)	Amino acids	arginine biosynthesis (Arg)
	BgpSM0080	Prevotella	sp900557255	MBINCBCDD065_10075	ArgB	N-acetylglutamate kinase (EC 2.7.2.8)	Amino acids	arginine biosynthesis (Arg)
	BgpSM0080	Prevotella	sp900557255	MBINCBCDD065_10715	ArgG	Argininosuccinate synthase (EC 6.3.4.5)	Amino acids	arginine biosynthesis (Arg)
	BgpSM0080	Prevotella	sp900557255	MBINCBCDD065_10825	ArgF3	N-succinylornithine carbamoyltransferase (EC 2.1.3.11)	Amino acids	arginine biosynthesis (Arg)
	BgpSM0080	Prevotella	sp900557255	MBINCBCDD065_11900	ArgH	Argininosuccinate lyase (EC 4.3.2.1)	Amino acids	arginine biosynthesis (Arg)
	BgpSM0080	Prevotella	sp900557255	MBINCBCDD065_01035	AsnB1	Asparagine synthetase [glutamine-hydrolyzing] (EC 6.3.5.4)	Amino acids	asparagine biosynthesis (Asn)
	BgpSM0080	Prevotella	sp900557255	MBINCBCDD065_13265	AsnA	Aspartate--ammonia ligase (EC 6.3.1.1)	Amino acids	asparagine biosynthesis (Asn)
	BgpSM0080	Prevotella	sp900557255	MBINCBCDD065_03220	AspC	Aspartate aminotransferase (EC 2.6.1.1)	Amino acids	aspartate biosynthesis (Asp)
	BgpSM0080	Prevotella	sp900557255	MBINCBCDD065_06925	AspC	Aspartate aminotransferase (EC 2.6.1.1)	Amino acids	aspartate biosynthesis (Asp)
	BgpSM0080	Prevotella	sp900557255	MBINCBCDD065_04450	AspC; AroJa	Aspartate aminotransferase (EC 2.6.1.1); Biosynthetic Aromatic amino acid aminotransferase alpha (EC 2.6.1.57)	Amino acids	aspartate biosynthesis (Asp); tyrosine biosynthesis (Tyr); phenylalanine biosynthesis (Phe)
	BgpSM0080	Prevotella	sp900557255	MBINCBCDD065_04450	AspC; AroJa	Aspartate aminotransferase (EC 2.6.1.1); Biosynthetic Aromatic amino acid aminotransferase alpha (EC 2.6.1.57)	Amino acids	aspartate biosynthesis (Asp); tyrosine biosynthesis (Tyr); phenylalanine biosynthesis (Phe)
	BgpSM0080	Prevotella	sp900557255	MBINCBCDD065_04450	AspC; AroJa	Aspartate aminotransferase (EC 2.6.1.1); Biosynthetic Aromatic amino acid aminotransferase alpha (EC 2.6.1.57)	Amino acids	aspartate biosynthesis (Asp); tyrosine biosynthesis (Tyr); phenylalanine biosynthesis (Phe)
	BgpSM0080	Prevotella	sp900557255	MBINCBCDD065_00540	LamA	Beta-glucanase precursor (EC 3.2.1.73)	Carbohydrate utilization	beta-glucosides utilization (Bgl)
	BgpSM0080	Prevotella	sp900557255	MBINCBCDD065_00550	SusD_bgl	SusD, outer membrane protein involved in beta-glucoside binding	Carbohydrate utilization	beta-glucosides utilization (Bgl)
	BgpSM0080	Prevotella	sp900557255	MBINCBCDD065_00555	SusC_bgl	SusC, outer membrane protein involved in beta-glucoside binding	Carbohydrate utilization	beta-glucosides utilization (Bgl)
	BgpSM0080	Prevotella	sp900557255	MBINCBCDD065_00560	BglA2	beta-glucosidase (EC 3.2.1.21)	Carbohydrate utilization	beta-glucosides utilization (Bgl)
	BgpSM0080	Prevotella	sp900557255	MBINCBCDD065_00575	BglA2	beta-glucosidase (EC 3.2.1.21)	Carbohydrate utilization	beta-glucosides utilization (Bgl)
	BgpSM0080	Prevotella	sp900557255	MBINCBCDD065_01820	BglA	Beta-glucosidase (EC 3.2.1.21)	Carbohydrate utilization	beta-glucosides utilization (Bgl)
	BgpSM0080	Prevotella	sp900557255	MBINCBCDD065_09660	CbpA	Cellobiose phosphorylase (EC 2.4.1.20)	Carbohydrate utilization	beta-glucosides utilization (Bgl)
	BgpSM0080	Prevotella	sp900557255	MBINCBCDD065_12945	BglA	Beta-glucosidase (EC 3.2.1.21)	Carbohydrate utilization	beta-glucosides utilization (Bgl)
	BgpSM0080	Prevotella	sp900557255	MBINCBCDD065_13060	BglA2	beta-glucosidase (EC 3.2.1.21)	Carbohydrate utilization	beta-glucosides utilization (Bgl)
	BgpSM0080	Prevotella	sp900557255	MBINCBCDD065_06175	MnbP	Predicted mannobiose transporter, GPH family	Carbohydrate utilization	Beta-mannooligosaccharides utilization (bMnOS)
	BgpSM0080	Prevotella	sp900557255	MBINCBCDD065_06180	BmgP	4-O-beta-D-mannosyl-D-glucose phosphorylase (EC 2.4.1.281)	Carbohydrate utilization	Beta-mannooligosaccharides utilization (bMnOS)
	BgpSM0080	Prevotella	sp900557255	MBINCBCDD065_06185	MnnB2	Endo-1,4-beta-mannosidase	Carbohydrate utilization	Beta-mannooligosaccharides utilization (bMnOS)
	BgpSM0080	Prevotella	sp900557255	MBINCBCDD065_05310	AroC	Chorismate synthase (EC 4.2.3.5)	Amino acids	chorismate biosynthesis (Chor)
	BgpSM0080	Prevotella	sp900557255	MBINCBCDD065_07050	AroA	3-phosphoshikimate 1-carboxyvinyltransferase (EC 2.5.1.19)	Amino acids	chorismate biosynthesis (Chor)
	BgpSM0080	Prevotella	sp900557255	MBINCBCDD065_07300	AroD2	3-dehydroquinate dehydratase II (EC 4.2.1.10)	Amino acids	chorismate biosynthesis (Chor)
	BgpSM0080	Prevotella	sp900557255	MBINCBCDD065_10370	AroK1	Shikimate kinase I (EC 2.7.1.71)	Amino acids	chorismate biosynthesis (Chor)
	BgpSM0080	Prevotella	sp900557255	MBINCBCDD065_13225	AroE2	Shikimate 5-dehydrogenase I alpha (EC 1.1.1.25)	Amino acids	chorismate biosynthesis (Chor)
	BgpSM0080	Prevotella	sp900557255	MBINCBCDD065_13500	AroB	3-dehydroquinate synthase (EC 4.2.3.4)	Amino acids	chorismate biosynthesis (Chor)
	BgpSM0080	Prevotella	sp900557255	MBINCBCDD065_04445	AroG2; AroHI	2-keto-3-deoxy-D-arabino-heptulosonate-7-phosphate synthase I beta (EC 2.5.1.54); Chorismate mutase I (EC 5.4.99.5)	Amino acids	chorismate biosynthesis (Chor); tyrosine biosynthesis (Tyr); phenylalanine biosynthesis (Phe)
	BgpSM0080	Prevotella	sp900557255	MBINCBCDD065_04445	AroG2; AroHI	2-keto-3-deoxy-D-arabino-heptulosonate-7-phosphate synthase I beta (EC 2.5.1.54); Chorismate mutase I (EC 5.4.99.5)	Amino acids	chorismate biosynthesis (Chor); tyrosine biosynthesis (Tyr); phenylalanine biosynthesis (Phe)
	BgpSM0080	Prevotella	sp900557255	MBINCBCDD065_04445	AroG2; AroHI	2-keto-3-deoxy-D-arabino-heptulosonate-7-phosphate synthase I beta (EC 2.5.1.54); Chorismate mutase I (EC 5.4.99.5)	Amino acids	chorismate biosynthesis (Chor); tyrosine biosynthesis (Tyr); phenylalanine biosynthesis (Phe)
	BgpSM0080	Prevotella	sp900557255	MBINCBCDD065_02975	PanD	Aspartate 1-decarboxylase (EC 4.1.1.11)	Vitamins/cofactors	coenzyme A, de novo synthesis (B5)
	BgpSM0080	Prevotella	sp900557255	MBINCBCDD065_02980	PanC	Pantoate--beta-alanine ligase (EC 6.3.2.1)	Vitamins/cofactors	coenzyme A, de novo synthesis (B5)
	BgpSM0080	Prevotella	sp900557255	MBINCBCDD065_04905	CoaW	Pantothenate kinase type II, eukaryotic (EC 2.7.1.33)	Vitamins/cofactors	coenzyme A, de novo synthesis (B5)
	BgpSM0080	Prevotella	sp900557255	MBINCBCDD065_05465	CoaE	Dephospho-CoA kinase (EC 2.7.1.24)	Vitamins/cofactors	coenzyme A, de novo synthesis (B5)
	BgpSM0080	Prevotella	sp900557255	MBINCBCDD065_05700	CoaD	Phosphopantetheine adenylyltransferase (EC 2.7.7.3)	Vitamins/cofactors	coenzyme A, de novo synthesis (B5)
	BgpSM0080	Prevotella	sp900557255	MBINCBCDD065_07415	PanG	Ketopantoate reductase PanG (EC 1.1.1.169)	Vitamins/cofactors	coenzyme A, de novo synthesis (B5)
	BgpSM0080	Prevotella	sp900557255	MBINCBCDD065_10590	PanB	3-methyl-2-oxobutanoate hydroxymethyltransferase (EC 2.1.2.11)	Vitamins/cofactors	coenzyme A, de novo synthesis (B5)
	BgpSM0080	Prevotella	sp900557255	MBINCBCDD065_12145	CoaC; CoaB	Phosphopantothenoylcysteine decarboxylase (EC 4.1.1.36); Phosphopantothenoylcysteine synthetase (EC 6.3.2.5)	Vitamins/cofactors	coenzyme A, de novo synthesis (B5)
	BgpSM0080	Prevotella	sp900557255	MBINCBCDD065_00800	CysE	Serine acetyltransferase (EC 2.3.1.30)	Amino acids	cysteine biosynthesis (Cys)
	BgpSM0080	Prevotella	sp900557255	MBINCBCDD065_01730	CysE	Serine acetyltransferase (EC 2.3.1.30)	Amino acids	cysteine biosynthesis (Cys)
	BgpSM0080	Prevotella	sp900557255	MBINCBCDD065_03395	CysE	Serine acetyltransferase (EC 2.3.1.30)	Amino acids	cysteine biosynthesis (Cys)
	BgpSM0080	Prevotella	sp900557255	MBINCBCDD065_05930	CysK	Cysteine synthase (EC 2.5.1.47)	Amino acids	cysteine biosynthesis (Cys)
	BgpSM0080	Prevotella	sp900557255	MBINCBCDD065_12245	CysE	Serine acetyltransferase (EC 2.3.1.30)	Amino acids	cysteine biosynthesis (Cys)
	BgpSM0080	Prevotella	sp900557255	MBINCBCDD065_01660	RibE	Riboflavin synthase eubacterial/eukaryotic (EC 2.5.1.9)	Vitamins/cofactors	FMN/FAD cofactors, de novo synthesis (B2)
	BgpSM0080	Prevotella	sp900557255	MBINCBCDD065_03930	RibF	Riboflavin kinase (EC 2.7.1.26)	Vitamins/cofactors	FMN/FAD cofactors, de novo synthesis (B2)
	BgpSM0080	Prevotella	sp900557255	MBINCBCDD065_04720	RibH	6,7-dimethyl-8-ribityllumazine synthase (EC 2.5.1.78)	Vitamins/cofactors	FMN/FAD cofactors, de novo synthesis (B2)
	BgpSM0080	Prevotella	sp900557255	MBINCBCDD065_06930	RibB; RibA	3,4-dihydroxy-2-butanone 4-phosphate synthase (EC 4.1.99.12); GTP cyclohydrolase II (EC 3.5.4.25)	Vitamins/cofactors	FMN/FAD cofactors, de novo synthesis (B2)
	BgpSM0080	Prevotella	sp900557255	MBINCBCDD065_11930	RibDr; RibDd	5-amino-6-(5-phosphoribosylamino)uracil reductase (EC 1.1.1.193); Diaminohydroxyphosphoribosylaminopyrimidine deaminase (EC 3.5.4.26)	Vitamins/cofactors	FMN/FAD cofactors, de novo synthesis (B2)
	BgpSM0080	Prevotella	sp900557255	MBINCBCDD065_03840	FolK	2-amino-4-hydroxy-6-hydroxymethyldihydropteridine pyrophosphokinase (EC 2.7.6.3)	Vitamins/cofactors	folate cofactors, de novo synthesis (B9)
	BgpSM0080	Prevotella	sp900557255	MBINCBCDD065_04890	FolK	2-amino-4-hydroxy-6-hydroxymethyldihydropteridine pyrophosphokinase (EC 2.7.6.3)	Vitamins/cofactors	folate cofactors, de novo synthesis (B9)
	BgpSM0080	Prevotella	sp900557255	MBINCBCDD065_07030	FolE1; GCYHI1	GTP cyclohydrolase I (EC 3.5.4.16) type 1	Vitamins/cofactors	folate cofactors, de novo synthesis (B9)
	BgpSM0080	Prevotella	sp900557255	MBINCBCDD065_09550	FolB	Dihydroneopterin aldolase (EC 4.1.2.25)	Vitamins/cofactors	folate cofactors, de novo synthesis (B9)
	BgpSM0080	Prevotella	sp900557255	MBINCBCDD065_09735	FolA	Dihydrofolate reductase (EC 1.5.1.3)	Vitamins/cofactors	folate cofactors, de novo synthesis (B9)
	BgpSM0080	Prevotella	sp900557255	MBINCBCDD065_10740	FolP	Dihydropteroate synthase (EC 2.5.1.15)	Vitamins/cofactors	folate cofactors, de novo synthesis (B9)
	BgpSM0080	Prevotella	sp900557255	MBINCBCDD065_14440	FolC	Dihydrofolate synthase (EC 6.3.2.12)	Vitamins/cofactors	folate cofactors, de novo synthesis (B9)
	BgpSM0080	Prevotella	sp900557255	MBINCBCDD065_04515	PflB	Pyruvate formate-lyase activating enzyme (EC 1.97.1.4)	Fermentation products	formate production
	BgpSM0080	Prevotella	sp900557255	MBINCBCDD065_12020	PflB	Pyruvate formate-lyase activating enzyme (EC 1.97.1.4)	Fermentation products	formate production
	BgpSM0080	Prevotella	sp900557255	MBINCBCDD065_12025	PflA	Pyruvate formate-lyase (EC 2.3.1.54)	Fermentation products	formate production
	BgpSM0080	Prevotella	sp900557255	MBINCBCDD065_05975	BfrA_old	beta-fructofuranosidase (EC 3.2.1.26)	Carbohydrate utilization	fructooligosaccharides utilization (FOS)
	BgpSM0080	Prevotella	sp900557255	MBINCBCDD065_05980	SusD_fos	SusD, outer membrane protein involved in FOS binding	Carbohydrate utilization	fructooligosaccharides utilization (FOS)
	BgpSM0080	Prevotella	sp900557255	MBINCBCDD065_05985	SusC_fos	SusC, outer membrane protein involved in FOS binding	Carbohydrate utilization	fructooligosaccharides utilization (FOS)
	BgpSM0080	Prevotella	sp900557255	MBINCBCDD065_05990	BfrA_old	beta-fructofuranosidase (EC 3.2.1.26)	Carbohydrate utilization	fructooligosaccharides utilization (FOS)
	BgpSM0080	Prevotella	sp900557255	MBINCBCDD065_05995	BfrA_old	beta-fructofuranosidase (EC 3.2.1.26)	Carbohydrate utilization	fructooligosaccharides utilization (FOS)
	BgpSM0080	Prevotella	sp900557255	MBINCBCDD065_06000	HTCS_fos	DNA-binding response regulator for FOS utilization, AraC family	Carbohydrate utilization	fructooligosaccharides utilization (FOS)
	BgpSM0080	Prevotella	sp900557255	MBINCBCDD065_06955	HTCS_fos	DNA-binding response regulator for FOS utilization, AraC family	Carbohydrate utilization	fructooligosaccharides utilization (FOS)
	BgpSM0080	Prevotella	sp900557255	MBINCBCDD065_06970	BfrA_old	beta-fructofuranosidase (EC 3.2.1.26)	Carbohydrate utilization	fructooligosaccharides utilization (FOS)
	BgpSM0080	Prevotella	sp900557255	MBINCBCDD065_05970	FruP	Predicted fructose transporter	Carbohydrate utilization	fructose utilization (Fru)
	BgpSM0080	Prevotella	sp900557255	MBINCBCDD065_05965	Frk_ScrK; ScrK	Fructokinase (EC 2.7.1.4)	Carbohydrate utilization	fructose utilization (Fru); sucrose utilization (Scr); fructooligosaccharides utilization (FOS)	mannitol utilization (Mtl)
	BgpSM0080	Prevotella	sp900557255	MBINCBCDD065_05965	Frk_ScrK; ScrK	Fructokinase (EC 2.7.1.4)	Carbohydrate utilization	fructose utilization (Fru); sucrose utilization (Scr); fructooligosaccharides utilization (FOS)	mannitol utilization (Mtl)
	BgpSM0080	Prevotella	sp900557255	MBINCBCDD065_05965	Frk_ScrK; ScrK	Fructokinase (EC 2.7.1.4)	Carbohydrate utilization	fructose utilization (Fru); sucrose utilization (Scr); fructooligosaccharides utilization (FOS)	mannitol utilization (Mtl)
	BgpSM0080	Prevotella	sp900557255	MBINCBCDD065_07015	Frk_ScrK; ScrK	Fructokinase (EC 2.7.1.4)	Carbohydrate utilization	fructose utilization (Fru); sucrose utilization (Scr); fructooligosaccharides utilization (FOS)	mannitol utilization (Mtl)
	BgpSM0080	Prevotella	sp900557255	MBINCBCDD065_07015	Frk_ScrK; ScrK	Fructokinase (EC 2.7.1.4)	Carbohydrate utilization	fructose utilization (Fru); sucrose utilization (Scr); fructooligosaccharides utilization (FOS)	mannitol utilization (Mtl)
	BgpSM0080	Prevotella	sp900557255	MBINCBCDD065_07015	Frk_ScrK; ScrK	Fructokinase (EC 2.7.1.4)	Carbohydrate utilization	fructose utilization (Fru); sucrose utilization (Scr); fructooligosaccharides utilization (FOS)	mannitol utilization (Mtl)
	BgpSM0080	Prevotella	sp900557255	MBINCBCDD065_08470	FucP	Fucose permease	Carbohydrate utilization	fucose utilization (Fuc)
	BgpSM0080	Prevotella	sp900557255	MBINCBCDD065_08870	FucP	Fucose permease	Carbohydrate utilization	fucose utilization (Fuc)
	BgpSM0080	Prevotella	sp900557255	MBINCBCDD065_13085	FucP	Fucose permease	Carbohydrate utilization	fucose utilization (Fuc)
	BgpSM0080	Prevotella	sp900557255	MBINCBCDD065_13090	FucK	L-fuculokinase (EC 2.7.1.51)	Carbohydrate utilization	fucose utilization (Fuc); fucosides utilization (Fcs)
	BgpSM0080	Prevotella	sp900557255	MBINCBCDD065_13090	FucK	L-fuculokinase (EC 2.7.1.51)	Carbohydrate utilization	fucose utilization (Fuc); fucosides utilization (Fcs)
	BgpSM0080	Prevotella	sp900557255	MBINCBCDD065_13095	FucA	L-fuculose phosphate aldolase (EC 4.1.2.17)	Carbohydrate utilization	fucose utilization (Fuc); fucosides utilization (Fcs)
	BgpSM0080	Prevotella	sp900557255	MBINCBCDD065_13095	FucA	L-fuculose phosphate aldolase (EC 4.1.2.17)	Carbohydrate utilization	fucose utilization (Fuc); fucosides utilization (Fcs)
	BgpSM0080	Prevotella	sp900557255	MBINCBCDD065_13100	FucI	L-fucose isomerase (EC 5.3.1.25)	Carbohydrate utilization	fucose utilization (Fuc); fucosides utilization (Fcs)
	BgpSM0080	Prevotella	sp900557255	MBINCBCDD065_13100	FucI	L-fucose isomerase (EC 5.3.1.25)	Carbohydrate utilization	fucose utilization (Fuc); fucosides utilization (Fcs)
	BgpSM0080	Prevotella	sp900557255	MBINCBCDD065_00985	AlfA1	alpha-L-fucosidase (EC 3.2.1.51)	Carbohydrate utilization	fucosides utilization (Fcs)
	BgpSM0080	Prevotella	sp900557255	MBINCBCDD065_03970	AlfB	alpha-L-fucosidase (EC 3.2.1.51), predicted	Carbohydrate utilization	fucosides utilization (Fcs)
	BgpSM0080	Prevotella	sp900557255	MBINCBCDD065_13105	AlfA1	alpha-L-fucosidase (EC 3.2.1.51)	Carbohydrate utilization	fucosides utilization (Fcs)
	BgpSM0080	Prevotella	sp900557255	MBINCBCDD065_14260	AlfB	alpha-L-fucosidase (EC 3.2.1.51), predicted	Carbohydrate utilization	fucosides utilization (Fcs)
	BgpSM0080	Prevotella	sp900557255	MBINCBCDD065_04170	Abg	Arabinogalactan endo-1,4-beta-galactanase (EC 3.2.1.89)	Carbohydrate utilization	galactooligosaccharides utilization (GOS)
	BgpSM0080	Prevotella	sp900557255	MBINCBCDD065_04175	LacZ	Beta-galactosidase (EC 3.2.1.23)	Carbohydrate utilization	galactooligosaccharides utilization (GOS)
	BgpSM0080	Prevotella	sp900557255	MBINCBCDD065_04185	SusC_bga	SusC, outer membrane protein involved in beta-galactoside utilization	Carbohydrate utilization	galactooligosaccharides utilization (GOS)
	BgpSM0080	Prevotella	sp900557255	MBINCBCDD065_07085	LacZ	Beta-galactosidase (EC 3.2.1.23)	Carbohydrate utilization	galactooligosaccharides utilization (GOS)
	BgpSM0080	Prevotella	sp900557255	MBINCBCDD065_09790	LacZ	Beta-galactosidase (EC 3.2.1.23)	Carbohydrate utilization	galactooligosaccharides utilization (GOS)
	BgpSM0080	Prevotella	sp900557255	MBINCBCDD065_10405	LacZ	Beta-galactosidase (EC 3.2.1.23)	Carbohydrate utilization	galactooligosaccharides utilization (GOS)
	BgpSM0080	Prevotella	sp900557255	MBINCBCDD065_12615	LacZ	Beta-galactosidase (EC 3.2.1.23)	Carbohydrate utilization	galactooligosaccharides utilization (GOS)
	BgpSM0080	Prevotella	sp900557255	MBINCBCDD065_13965	LacZ	Beta-galactosidase (EC 3.2.1.23)	Carbohydrate utilization	galactooligosaccharides utilization (GOS)
	BgpSM0080	Prevotella	sp900557255	MBINCBCDD065_03085	Pgm	Phosphoglucomutase (EC 5.4.2.2)	Carbohydrate utilization	galactose utilization (Gal)
	BgpSM0080	Prevotella	sp900557255	MBINCBCDD065_00225	GalE	UDP-glucose 4-epimerase (EC 5.1.3.2)	Carbohydrate utilization	galactose utilization (Gal); lactose utilization (Lac)
	BgpSM0080	Prevotella	sp900557255	MBINCBCDD065_00225	GalE	UDP-glucose 4-epimerase (EC 5.1.3.2)	Carbohydrate utilization	galactose utilization (Gal); lactose utilization (Lac)
	BgpSM0080	Prevotella	sp900557255	MBINCBCDD065_08180	GalE	UDP-glucose 4-epimerase (EC 5.1.3.2)	Carbohydrate utilization	galactose utilization (Gal); lactose utilization (Lac)
	BgpSM0080	Prevotella	sp900557255	MBINCBCDD065_08180	GalE	UDP-glucose 4-epimerase (EC 5.1.3.2)	Carbohydrate utilization	galactose utilization (Gal); lactose utilization (Lac)
	BgpSM0080	Prevotella	sp900557255	MBINCBCDD065_09445	GalY	Predicted UTP--glucose-1-phosphate uridylyltransferase (EC 2.7.7.9) & galactose-1-phosphate uridylyltransferase (EC 2.7.7.10)	Carbohydrate utilization	galactose utilization (Gal); lactose utilization (Lac)
	BgpSM0080	Prevotella	sp900557255	MBINCBCDD065_09445	GalY	Predicted UTP--glucose-1-phosphate uridylyltransferase (EC 2.7.7.9) & galactose-1-phosphate uridylyltransferase (EC 2.7.7.10)	Carbohydrate utilization	galactose utilization (Gal); lactose utilization (Lac)
	BgpSM0080	Prevotella	sp900557255	MBINCBCDD065_14425	GalK	Galactokinase (EC 2.7.1.6)	Carbohydrate utilization	galactose utilization (Gal); lactose utilization (Lac)
	BgpSM0080	Prevotella	sp900557255	MBINCBCDD065_14425	GalK	Galactokinase (EC 2.7.1.6)	Carbohydrate utilization	galactose utilization (Gal); lactose utilization (Lac)
	BgpSM0080	Prevotella	sp900557255	MBINCBCDD065_14420	GalM	Aldose 1-epimerase (EC 5.1.3.3)	Carbohydrate utilization	galactose utilization (Gal); lactose utilization (Lac); maltose utilization (Mal); maltooligosaccharides utilization (MOS)
	BgpSM0080	Prevotella	sp900557255	MBINCBCDD065_14420	GalM	Aldose 1-epimerase (EC 5.1.3.3)	Carbohydrate utilization	galactose utilization (Gal); lactose utilization (Lac); maltose utilization (Mal); maltooligosaccharides utilization (MOS)
	BgpSM0080	Prevotella	sp900557255	MBINCBCDD065_14420	GalM	Aldose 1-epimerase (EC 5.1.3.3)	Carbohydrate utilization	galactose utilization (Gal); lactose utilization (Lac); maltose utilization (Mal); maltooligosaccharides utilization (MOS)
	BgpSM0080	Prevotella	sp900557255	MBINCBCDD065_14420	GalM	Aldose 1-epimerase (EC 5.1.3.3)	Carbohydrate utilization	galactose utilization (Gal); lactose utilization (Lac); maltose utilization (Mal); maltooligosaccharides utilization (MOS)
	BgpSM0080	Prevotella	sp900557255	MBINCBCDD065_14435	GalM	Aldose 1-epimerase (EC 5.1.3.3)	Carbohydrate utilization	galactose utilization (Gal); lactose utilization (Lac); maltose utilization (Mal); maltooligosaccharides utilization (MOS)
	BgpSM0080	Prevotella	sp900557255	MBINCBCDD065_14435	GalM	Aldose 1-epimerase (EC 5.1.3.3)	Carbohydrate utilization	galactose utilization (Gal); lactose utilization (Lac); maltose utilization (Mal); maltooligosaccharides utilization (MOS)
	BgpSM0080	Prevotella	sp900557255	MBINCBCDD065_14435	GalM	Aldose 1-epimerase (EC 5.1.3.3)	Carbohydrate utilization	galactose utilization (Gal); lactose utilization (Lac); maltose utilization (Mal); maltooligosaccharides utilization (MOS)
	BgpSM0080	Prevotella	sp900557255	MBINCBCDD065_14435	GalM	Aldose 1-epimerase (EC 5.1.3.3)	Carbohydrate utilization	galactose utilization (Gal); lactose utilization (Lac); maltose utilization (Mal); maltooligosaccharides utilization (MOS)
	BgpSM0080	Prevotella	sp900557255	MBINCBCDD065_00990	GlcK	Glucokinase (EC 2.7.1.2)	Carbohydrate utilization	glucose utilization (Glc)	N-acetylmannosamine utilization (ManNAc); N-acetylneuraminate utilization (NANA); N-acetylglucosamine utilization (GlcNAc)
	BgpSM0080	Prevotella	sp900557255	MBINCBCDD065_01000	GlcK	Glucokinase (EC 2.7.1.2)	Carbohydrate utilization	glucose utilization (Glc)	N-acetylmannosamine utilization (ManNAc); N-acetylneuraminate utilization (NANA); N-acetylglucosamine utilization (GlcNAc)
	BgpSM0080	Prevotella	sp900557255	MBINCBCDD065_13780	GlcK	Glucokinase (EC 2.7.1.2)	Carbohydrate utilization	glucose utilization (Glc)	N-acetylmannosamine utilization (ManNAc); N-acetylneuraminate utilization (NANA); N-acetylglucosamine utilization (GlcNAc)
	BgpSM0080	Prevotella	sp900557255	MBINCBCDD065_14430	GlcP_1; GlcT	Galactose/glucose transporter, FHS family, MFS superfamily	Carbohydrate utilization	glucose utilization (Glc); galactose utilization (Gal)
	BgpSM0080	Prevotella	sp900557255	MBINCBCDD065_14430	GlcP_1; GlcT	Galactose/glucose transporter, FHS family, MFS superfamily	Carbohydrate utilization	glucose utilization (Glc); galactose utilization (Gal)
	BgpSM0080	Prevotella	sp900557255	MBINCBCDD065_08670	ExuT	Hexuronate transporter	Carbohydrate utilization	glucuronate utilization (GlcA); galacturonate utilization (GalA)
	BgpSM0080	Prevotella	sp900557255	MBINCBCDD065_08670	ExuT	Hexuronate transporter	Carbohydrate utilization	glucuronate utilization (GlcA); galacturonate utilization (GalA)
	BgpSM0080	Prevotella	sp900557255	MBINCBCDD065_09535	ExuT	Hexuronate transporter	Carbohydrate utilization	glucuronate utilization (GlcA); galacturonate utilization (GalA)
	BgpSM0080	Prevotella	sp900557255	MBINCBCDD065_09535	ExuT	Hexuronate transporter	Carbohydrate utilization	glucuronate utilization (GlcA); galacturonate utilization (GalA)
	BgpSM0080	Prevotella	sp900557255	MBINCBCDD065_07530	UxaB	Altronate oxidoreductase (EC 1.1.1.58)	Carbohydrate utilization	glucuronate utilization (GlcA); galacturonate utilization (GalA); oligogalacturonate utilization (GalAs)	glucuronides utilization (GlcAs)
	BgpSM0080	Prevotella	sp900557255	MBINCBCDD065_07530	UxaB	Altronate oxidoreductase (EC 1.1.1.58)	Carbohydrate utilization	glucuronate utilization (GlcA); galacturonate utilization (GalA); oligogalacturonate utilization (GalAs)	glucuronides utilization (GlcAs)
	BgpSM0080	Prevotella	sp900557255	MBINCBCDD065_07530	UxaB	Altronate oxidoreductase (EC 1.1.1.58)	Carbohydrate utilization	glucuronate utilization (GlcA); galacturonate utilization (GalA); oligogalacturonate utilization (GalAs)	glucuronides utilization (GlcAs)
	BgpSM0080	Prevotella	sp900557255	MBINCBCDD065_07975	UxaC	Uronate isomerase (EC 5.3.1.12)	Carbohydrate utilization	glucuronate utilization (GlcA); galacturonate utilization (GalA); oligogalacturonate utilization (GalAs)	glucuronides utilization (GlcAs)
	BgpSM0080	Prevotella	sp900557255	MBINCBCDD065_07975	UxaC	Uronate isomerase (EC 5.3.1.12)	Carbohydrate utilization	glucuronate utilization (GlcA); galacturonate utilization (GalA); oligogalacturonate utilization (GalAs)	glucuronides utilization (GlcAs)
	BgpSM0080	Prevotella	sp900557255	MBINCBCDD065_07975	UxaC	Uronate isomerase (EC 5.3.1.12)	Carbohydrate utilization	glucuronate utilization (GlcA); galacturonate utilization (GalA); oligogalacturonate utilization (GalAs)	glucuronides utilization (GlcAs)
	BgpSM0080	Prevotella	sp900557255	MBINCBCDD065_09645	UxuB	D-mannonate oxidoreductase (EC 1.1.1.57)	Carbohydrate utilization	glucuronate utilization (GlcA); galacturonate utilization (GalA); oligogalacturonate utilization (GalAs)	glucuronides utilization (GlcAs)
	BgpSM0080	Prevotella	sp900557255	MBINCBCDD065_09645	UxuB	D-mannonate oxidoreductase (EC 1.1.1.57)	Carbohydrate utilization	glucuronate utilization (GlcA); galacturonate utilization (GalA); oligogalacturonate utilization (GalAs)	glucuronides utilization (GlcAs)
	BgpSM0080	Prevotella	sp900557255	MBINCBCDD065_09645	UxuB	D-mannonate oxidoreductase (EC 1.1.1.57)	Carbohydrate utilization	glucuronate utilization (GlcA); galacturonate utilization (GalA); oligogalacturonate utilization (GalAs)	glucuronides utilization (GlcAs)
	BgpSM0080	Prevotella	sp900557255	MBINCBCDD065_09650	UxuA	Mannonate dehydratase (EC 4.2.1.8)	Carbohydrate utilization	glucuronate utilization (GlcA); galacturonate utilization (GalA); oligogalacturonate utilization (GalAs)	glucuronides utilization (GlcAs)
	BgpSM0080	Prevotella	sp900557255	MBINCBCDD065_09650	UxuA	Mannonate dehydratase (EC 4.2.1.8)	Carbohydrate utilization	glucuronate utilization (GlcA); galacturonate utilization (GalA); oligogalacturonate utilization (GalAs)	glucuronides utilization (GlcAs)
	BgpSM0080	Prevotella	sp900557255	MBINCBCDD065_09650	UxuA	Mannonate dehydratase (EC 4.2.1.8)	Carbohydrate utilization	glucuronate utilization (GlcA); galacturonate utilization (GalA); oligogalacturonate utilization (GalAs)	glucuronides utilization (GlcAs)
	BgpSM0080	Prevotella	sp900557255	MBINCBCDD065_12085	UxaA	Altronate dehydratase (EC 4.2.1.7)	Carbohydrate utilization	glucuronate utilization (GlcA); galacturonate utilization (GalA); oligogalacturonate utilization (GalAs)	glucuronides utilization (GlcAs)
	BgpSM0080	Prevotella	sp900557255	MBINCBCDD065_12085	UxaA	Altronate dehydratase (EC 4.2.1.7)	Carbohydrate utilization	glucuronate utilization (GlcA); galacturonate utilization (GalA); oligogalacturonate utilization (GalAs)	glucuronides utilization (GlcAs)
	BgpSM0080	Prevotella	sp900557255	MBINCBCDD065_12085	UxaA	Altronate dehydratase (EC 4.2.1.7)	Carbohydrate utilization	glucuronate utilization (GlcA); galacturonate utilization (GalA); oligogalacturonate utilization (GalAs)	glucuronides utilization (GlcAs)
	BgpSM0080	Prevotella	sp900557255	MBINCBCDD065_04435	GltD	Glutamate synthase [NADPH] small chain (EC 1.4.1.13)	Amino acids	glutamate biosynthesis (Glu)
	BgpSM0080	Prevotella	sp900557255	MBINCBCDD065_04800	Gdh1	NADP-specific glutamate dehydrogenase (EC 1.4.1.4)	Amino acids	glutamate biosynthesis (Glu)
	BgpSM0080	Prevotella	sp900557255	MBINCBCDD065_09305	GltB	Glutamate synthase [NADPH] large chain (EC 1.4.1.13)	Amino acids	glutamate biosynthesis (Glu)
	BgpSM0080	Prevotella	sp900557255	MBINCBCDD065_09310	GltD	Glutamate synthase [NADPH] small chain (EC 1.4.1.13)	Amino acids	glutamate biosynthesis (Glu)
	BgpSM0080	Prevotella	sp900557255	MBINCBCDD065_00855	GlnN	Glutamine synthetase type III, GlnN (EC 6.3.1.2)	Amino acids	glutamine biosynthesis (Gln)
	BgpSM0080	Prevotella	sp900557255	MBINCBCDD065_09780	GlnN	Glutamine synthetase type III, GlnN (EC 6.3.1.2)	Amino acids	glutamine biosynthesis (Gln)
	BgpSM0080	Prevotella	sp900557255	MBINCBCDD065_01335	GlyB	Low-specificity L-threonine aldolase (EC 4.1.2.48)	Amino acids	glycine biosynthesis (Gly)
	BgpSM0080	Prevotella	sp900557255	MBINCBCDD065_03655	SgaA	Serine--glyoxylate aminotransferase (EC 2.6.1.45)	Amino acids	glycine biosynthesis (Gly)
	BgpSM0080	Prevotella	sp900557255	MBINCBCDD065_11985	GlyA	Serine hydroxymethyltransferase (EC 2.1.2.1)	Amino acids	glycine biosynthesis (Gly)
	BgpSM0080	Prevotella	sp900557255	MBINCBCDD065_00140	HisI; HisE	Phosphoribosyl-AMP cyclohydrolase (EC 3.5.4.19); Phosphoribosyl-ATP pyrophosphatase (EC 3.6.1.31)	Amino acids	histidine biosynthesis (His)
	BgpSM0080	Prevotella	sp900557255	MBINCBCDD065_00145	HisF	Imidazole glycerol phosphate synthase cyclase subunit (EC 4.1.3.-)	Amino acids	histidine biosynthesis (His)
	BgpSM0080	Prevotella	sp900557255	MBINCBCDD065_00150	HisA	Phosphoribosylformimino-5-aminoimidazole carboxamide ribotide isomerase (EC 5.3.1.16)	Amino acids	histidine biosynthesis (His)
	BgpSM0080	Prevotella	sp900557255	MBINCBCDD065_00155	HisH	Imidazole glycerol phosphate synthase amidotransferase subunit (EC 2.4.2.-)	Amino acids	histidine biosynthesis (His)
	BgpSM0080	Prevotella	sp900557255	MBINCBCDD065_05800	HisC	Histidinol-phosphate aminotransferase (EC 2.6.1.9)	Amino acids	histidine biosynthesis (His)
	BgpSM0080	Prevotella	sp900557255	MBINCBCDD065_05805	HisD	Histidinol dehydrogenase (EC 1.1.1.23)	Amino acids	histidine biosynthesis (His)
	BgpSM0080	Prevotella	sp900557255	MBINCBCDD065_05810	HisG	ATP phosphoribosyltransferase (EC 2.4.2.17)	Amino acids	histidine biosynthesis (His)
	BgpSM0080	Prevotella	sp900557255	MBINCBCDD065_11610	HisJ1; HisB	Histidinol-phosphatase (EC 3.1.3.15); Imidazoleglycerol-phosphate dehydratase (EC 4.2.1.19)	Amino acids	histidine biosynthesis (His)
	BgpSM0080	Prevotella	sp900557255	MBINCBCDD065_00415	IlvA	Threonine dehydratase (EC 4.3.1.19)	Amino acids	isoleucine biosynthesis (Ile); leucine biosynthesis (Leu); valine biosynthesis (Val)
	BgpSM0080	Prevotella	sp900557255	MBINCBCDD065_00415	IlvA	Threonine dehydratase (EC 4.3.1.19)	Amino acids	isoleucine biosynthesis (Ile); leucine biosynthesis (Leu); valine biosynthesis (Val)
	BgpSM0080	Prevotella	sp900557255	MBINCBCDD065_00415	IlvA	Threonine dehydratase (EC 4.3.1.19)	Amino acids	isoleucine biosynthesis (Ile); leucine biosynthesis (Leu); valine biosynthesis (Val)
	BgpSM0080	Prevotella	sp900557255	MBINCBCDD065_04385	IlvC; IlvC2	Ketol-acid reductoisomerase (NADP(+)) (EC 1.1.1.86)	Amino acids	isoleucine biosynthesis (Ile); leucine biosynthesis (Leu); valine biosynthesis (Val)
	BgpSM0080	Prevotella	sp900557255	MBINCBCDD065_04385	IlvC; IlvC2	Ketol-acid reductoisomerase (NADP(+)) (EC 1.1.1.86)	Amino acids	isoleucine biosynthesis (Ile); leucine biosynthesis (Leu); valine biosynthesis (Val)
	BgpSM0080	Prevotella	sp900557255	MBINCBCDD065_04385	IlvC; IlvC2	Ketol-acid reductoisomerase (NADP(+)) (EC 1.1.1.86)	Amino acids	isoleucine biosynthesis (Ile); leucine biosynthesis (Leu); valine biosynthesis (Val)
	BgpSM0080	Prevotella	sp900557255	MBINCBCDD065_04395	IlvM	Acetolactate synthase small subunit (EC 2.2.1.6)	Amino acids	isoleucine biosynthesis (Ile); leucine biosynthesis (Leu); valine biosynthesis (Val)
	BgpSM0080	Prevotella	sp900557255	MBINCBCDD065_04395	IlvM	Acetolactate synthase small subunit (EC 2.2.1.6)	Amino acids	isoleucine biosynthesis (Ile); leucine biosynthesis (Leu); valine biosynthesis (Val)
	BgpSM0080	Prevotella	sp900557255	MBINCBCDD065_04395	IlvM	Acetolactate synthase small subunit (EC 2.2.1.6)	Amino acids	isoleucine biosynthesis (Ile); leucine biosynthesis (Leu); valine biosynthesis (Val)
	BgpSM0080	Prevotella	sp900557255	MBINCBCDD065_04400	IlvG	Acetolactate synthase large subunit (EC 2.2.1.6)	Amino acids	isoleucine biosynthesis (Ile); leucine biosynthesis (Leu); valine biosynthesis (Val)
	BgpSM0080	Prevotella	sp900557255	MBINCBCDD065_04400	IlvG	Acetolactate synthase large subunit (EC 2.2.1.6)	Amino acids	isoleucine biosynthesis (Ile); leucine biosynthesis (Leu); valine biosynthesis (Val)
	BgpSM0080	Prevotella	sp900557255	MBINCBCDD065_04400	IlvG	Acetolactate synthase large subunit (EC 2.2.1.6)	Amino acids	isoleucine biosynthesis (Ile); leucine biosynthesis (Leu); valine biosynthesis (Val)
	BgpSM0080	Prevotella	sp900557255	MBINCBCDD065_04405	IlvD	Dihydroxy-acid dehydratase (EC 4.2.1.9)	Amino acids	isoleucine biosynthesis (Ile); leucine biosynthesis (Leu); valine biosynthesis (Val)
	BgpSM0080	Prevotella	sp900557255	MBINCBCDD065_04405	IlvD	Dihydroxy-acid dehydratase (EC 4.2.1.9)	Amino acids	isoleucine biosynthesis (Ile); leucine biosynthesis (Leu); valine biosynthesis (Val)
	BgpSM0080	Prevotella	sp900557255	MBINCBCDD065_04405	IlvD	Dihydroxy-acid dehydratase (EC 4.2.1.9)	Amino acids	isoleucine biosynthesis (Ile); leucine biosynthesis (Leu); valine biosynthesis (Val)
	BgpSM0080	Prevotella	sp900557255	MBINCBCDD065_07775	CimA	(R)-citramalate synthase (EC 2.3.1.182)	Amino acids	isoleucine biosynthesis (Ile); leucine biosynthesis (Leu); valine biosynthesis (Val)
	BgpSM0080	Prevotella	sp900557255	MBINCBCDD065_07775	CimA	(R)-citramalate synthase (EC 2.3.1.182)	Amino acids	isoleucine biosynthesis (Ile); leucine biosynthesis (Leu); valine biosynthesis (Val)
	BgpSM0080	Prevotella	sp900557255	MBINCBCDD065_07775	CimA	(R)-citramalate synthase (EC 2.3.1.182)	Amino acids	isoleucine biosynthesis (Ile); leucine biosynthesis (Leu); valine biosynthesis (Val)
	BgpSM0080	Prevotella	sp900557255	MBINCBCDD065_12210	IlvE	Branched-chain amino acid aminotransferase (EC 2.6.1.42)	Amino acids	isoleucine biosynthesis (Ile); leucine biosynthesis (Leu); valine biosynthesis (Val)
	BgpSM0080	Prevotella	sp900557255	MBINCBCDD065_12210	IlvE	Branched-chain amino acid aminotransferase (EC 2.6.1.42)	Amino acids	isoleucine biosynthesis (Ile); leucine biosynthesis (Leu); valine biosynthesis (Val)
	BgpSM0080	Prevotella	sp900557255	MBINCBCDD065_12210	IlvE	Branched-chain amino acid aminotransferase (EC 2.6.1.42)	Amino acids	isoleucine biosynthesis (Ile); leucine biosynthesis (Leu); valine biosynthesis (Val)
	BgpSM0080	Prevotella	sp900557255	MBINCBCDD065_00045	LldG	Predicted L-lactate dehydrogenase, hypothetical protein subunit YkgG	Other catabolic pathways	lactate utilization (Lac_ut)
	BgpSM0080	Prevotella	sp900557255	MBINCBCDD065_00050	LldF	Predicted L-lactate dehydrogenase, Iron-sulfur cluster-binding subunit YkgF	Other catabolic pathways	lactate utilization (Lac_ut)
	BgpSM0080	Prevotella	sp900557255	MBINCBCDD065_00055	LldE	Predicted L-lactate dehydrogenase, Fe-S oxidoreductase subunit YkgE	Other catabolic pathways	lactate utilization (Lac_ut)
	BgpSM0080	Prevotella	sp900557255	MBINCBCDD065_00060	LldP	L-lactate permease	Other catabolic pathways	lactate utilization (Lac_ut)
	BgpSM0080	Prevotella	sp900557255	MBINCBCDD065_06420	LldP	L-lactate permease	Other catabolic pathways	lactate utilization (Lac_ut)
	BgpSM0080	Prevotella	sp900557255	MBINCBCDD065_11635	LldE	Predicted L-lactate dehydrogenase, Fe-S oxidoreductase subunit YkgE	Other catabolic pathways	lactate utilization (Lac_ut)
	BgpSM0080	Prevotella	sp900557255	MBINCBCDD065_11640	LldF	Predicted L-lactate dehydrogenase, Iron-sulfur cluster-binding subunit YkgF	Other catabolic pathways	lactate utilization (Lac_ut)
	BgpSM0080	Prevotella	sp900557255	MBINCBCDD065_11645	LldG	Predicted L-lactate dehydrogenase, hypothetical protein subunit YkgG	Other catabolic pathways	lactate utilization (Lac_ut)
	BgpSM0080	Prevotella	sp900557255	MBINCBCDD065_01015	LacZ_old	beta-galactosidase (EC 3.2.1.23)	Carbohydrate utilization	lactose utilization (Lac)
	BgpSM0080	Prevotella	sp900557255	MBINCBCDD065_11030	LacZ_old	beta-galactosidase (EC 3.2.1.23)	Carbohydrate utilization	lactose utilization (Lac)
	BgpSM0080	Prevotella	sp900557255	MBINCBCDD065_07770	LeuB	3-isopropylmalate dehydrogenase (EC 1.1.1.85)	Amino acids	leucine biosynthesis (Leu)
	BgpSM0080	Prevotella	sp900557255	MBINCBCDD065_07780	LeuD	3-isopropylmalate dehydratase small subunit (EC 4.2.1.33)	Amino acids	leucine biosynthesis (Leu)
	BgpSM0080	Prevotella	sp900557255	MBINCBCDD065_07785	LeuC	3-isopropylmalate dehydratase large subunit (EC 4.2.1.33)	Amino acids	leucine biosynthesis (Leu)
	BgpSM0080	Prevotella	sp900557255	MBINCBCDD065_07790	LeuA	2-isopropylmalate synthase (EC 2.3.3.13)	Amino acids	leucine biosynthesis (Leu)
	BgpSM0080	Prevotella	sp900557255	MBINCBCDD065_00125	LysA	Diaminopimelate decarboxylase (EC 4.1.1.20)	Amino acids	lysine biosynthesis (Lys)
	BgpSM0080	Prevotella	sp900557255	MBINCBCDD065_00130	LysC	Aspartokinase (EC 2.7.2.4)	Amino acids	lysine biosynthesis (Lys)
	BgpSM0080	Prevotella	sp900557255	MBINCBCDD065_00860	DapL	L,L-diaminopimelate aminotransferase (EC 2.6.1.83)	Amino acids	lysine biosynthesis (Lys)
	BgpSM0080	Prevotella	sp900557255	MBINCBCDD065_00865	DapF	Diaminopimelate epimerase (EC 5.1.1.7)	Amino acids	lysine biosynthesis (Lys)
	BgpSM0080	Prevotella	sp900557255	MBINCBCDD065_01680	DapB	4-hydroxy-tetrahydrodipicolinate reductase (EC 1.17.1.8)	Amino acids	lysine biosynthesis (Lys)
	BgpSM0080	Prevotella	sp900557255	MBINCBCDD065_04305	Asd	Aspartate-semialdehyde dehydrogenase (EC 1.2.1.11)	Amino acids	lysine biosynthesis (Lys)
	BgpSM0080	Prevotella	sp900557255	MBINCBCDD065_06370	Ddh	Meso-diaminopimelate D-dehydrogenase (EC 1.4.1.16)	Amino acids	lysine biosynthesis (Lys)
	BgpSM0080	Prevotella	sp900557255	MBINCBCDD065_07985	DapA	4-hydroxy-tetrahydrodipicolinate synthase (EC 4.3.3.7)	Amino acids	lysine biosynthesis (Lys)
	BgpSM0080	Prevotella	sp900557255	MBINCBCDD065_05005	LysC; Hom	Aspartokinase (EC 2.7.2.4); Homoserine dehydrogenase (EC 1.1.1.3)	Amino acids	lysine biosynthesis (Lys); threonine biosynthesis (Thr); methionine biosynthesis (Met)
	BgpSM0080	Prevotella	sp900557255	MBINCBCDD065_05005	LysC; Hom	Aspartokinase (EC 2.7.2.4); Homoserine dehydrogenase (EC 1.1.1.3)	Amino acids	lysine biosynthesis (Lys); threonine biosynthesis (Thr); methionine biosynthesis (Met)
	BgpSM0080	Prevotella	sp900557255	MBINCBCDD065_05005	LysC; Hom	Aspartokinase (EC 2.7.2.4); Homoserine dehydrogenase (EC 1.1.1.3)	Amino acids	lysine biosynthesis (Lys); threonine biosynthesis (Thr); methionine biosynthesis (Met)
	BgpSM0080	Prevotella	sp900557255	MBINCBCDD065_02560	NplT	Neopullulanase (EC 3.2.1.135)	Carbohydrate utilization	maltose utilization (Mal); maltooligosaccharides utilization (MOS)
	BgpSM0080	Prevotella	sp900557255	MBINCBCDD065_02560	NplT	Neopullulanase (EC 3.2.1.135)	Carbohydrate utilization	maltose utilization (Mal); maltooligosaccharides utilization (MOS)
	BgpSM0080	Prevotella	sp900557255	MBINCBCDD065_02565	NplT	Neopullulanase (EC 3.2.1.135)	Carbohydrate utilization	maltose utilization (Mal); maltooligosaccharides utilization (MOS)
	BgpSM0080	Prevotella	sp900557255	MBINCBCDD065_02565	NplT	Neopullulanase (EC 3.2.1.135)	Carbohydrate utilization	maltose utilization (Mal); maltooligosaccharides utilization (MOS)
	BgpSM0080	Prevotella	sp900557255	MBINCBCDD065_02570	NplT	Neopullulanase (EC 3.2.1.135)	Carbohydrate utilization	maltose utilization (Mal); maltooligosaccharides utilization (MOS)
	BgpSM0080	Prevotella	sp900557255	MBINCBCDD065_02570	NplT	Neopullulanase (EC 3.2.1.135)	Carbohydrate utilization	maltose utilization (Mal); maltooligosaccharides utilization (MOS)
	BgpSM0080	Prevotella	sp900557255	MBINCBCDD065_03785	SusB2	Glucan 1,4-alpha-glucosidase (EC 3.2.1.3)	Carbohydrate utilization	maltose utilization (Mal); maltooligosaccharides utilization (MOS)
	BgpSM0080	Prevotella	sp900557255	MBINCBCDD065_03785	SusB2	Glucan 1,4-alpha-glucosidase (EC 3.2.1.3)	Carbohydrate utilization	maltose utilization (Mal); maltooligosaccharides utilization (MOS)
	BgpSM0080	Prevotella	sp900557255	MBINCBCDD065_03810	MalZ	Maltodextrin glucosidase (EC 3.2.1.20)	Carbohydrate utilization	maltose utilization (Mal); maltooligosaccharides utilization (MOS)
	BgpSM0080	Prevotella	sp900557255	MBINCBCDD065_03810	MalZ	Maltodextrin glucosidase (EC 3.2.1.20)	Carbohydrate utilization	maltose utilization (Mal); maltooligosaccharides utilization (MOS)
	BgpSM0080	Prevotella	sp900557255	MBINCBCDD065_04105	AmyA	Alpha-amylase (EC 3.2.1.1)	Carbohydrate utilization	maltose utilization (Mal); maltooligosaccharides utilization (MOS)
	BgpSM0080	Prevotella	sp900557255	MBINCBCDD065_04105	AmyA	Alpha-amylase (EC 3.2.1.1)	Carbohydrate utilization	maltose utilization (Mal); maltooligosaccharides utilization (MOS)
	BgpSM0080	Prevotella	sp900557255	MBINCBCDD065_05150	AmyA	Alpha-amylase (EC 3.2.1.1)	Carbohydrate utilization	maltose utilization (Mal); maltooligosaccharides utilization (MOS)
	BgpSM0080	Prevotella	sp900557255	MBINCBCDD065_05150	AmyA	Alpha-amylase (EC 3.2.1.1)	Carbohydrate utilization	maltose utilization (Mal); maltooligosaccharides utilization (MOS)
	BgpSM0080	Prevotella	sp900557255	MBINCBCDD065_07550	GlgP	Glycogen phosphorylase (EC 2.4.1.1)	Carbohydrate utilization	maltose utilization (Mal); maltooligosaccharides utilization (MOS)
	BgpSM0080	Prevotella	sp900557255	MBINCBCDD065_07550	GlgP	Glycogen phosphorylase (EC 2.4.1.1)	Carbohydrate utilization	maltose utilization (Mal); maltooligosaccharides utilization (MOS)
	BgpSM0080	Prevotella	sp900557255	MBINCBCDD065_08345	AmyA	Alpha-amylase (EC 3.2.1.1)	Carbohydrate utilization	maltose utilization (Mal); maltooligosaccharides utilization (MOS)
	BgpSM0080	Prevotella	sp900557255	MBINCBCDD065_08345	AmyA	Alpha-amylase (EC 3.2.1.1)	Carbohydrate utilization	maltose utilization (Mal); maltooligosaccharides utilization (MOS)
	BgpSM0080	Prevotella	sp900557255	MBINCBCDD065_08350	SusB	Alpha-glucosidase SusB (EC 3.2.1.20)	Carbohydrate utilization	maltose utilization (Mal); maltooligosaccharides utilization (MOS)
	BgpSM0080	Prevotella	sp900557255	MBINCBCDD065_08350	SusB	Alpha-glucosidase SusB (EC 3.2.1.20)	Carbohydrate utilization	maltose utilization (Mal); maltooligosaccharides utilization (MOS)
	BgpSM0080	Prevotella	sp900557255	MBINCBCDD065_08665	AglA	Alpha-glucosidase (EC 3.2.1.20)	Carbohydrate utilization	maltose utilization (Mal); maltooligosaccharides utilization (MOS)
	BgpSM0080	Prevotella	sp900557255	MBINCBCDD065_08665	AglA	Alpha-glucosidase (EC 3.2.1.20)	Carbohydrate utilization	maltose utilization (Mal); maltooligosaccharides utilization (MOS)
	BgpSM0080	Prevotella	sp900557255	MBINCBCDD065_12415	SusCm	SusC, outer membrane protein involved in maltodextrin utilization	Carbohydrate utilization	maltose utilization (Mal); maltooligosaccharides utilization (MOS)
	BgpSM0080	Prevotella	sp900557255	MBINCBCDD065_12415	SusCm	SusC, outer membrane protein involved in maltodextrin utilization	Carbohydrate utilization	maltose utilization (Mal); maltooligosaccharides utilization (MOS)
	BgpSM0080	Prevotella	sp900557255	MBINCBCDD065_12420	SusDm	SusD, outer membrane protein involved in maltodextrin utilization	Carbohydrate utilization	maltose utilization (Mal); maltooligosaccharides utilization (MOS)
	BgpSM0080	Prevotella	sp900557255	MBINCBCDD065_12420	SusDm	SusD, outer membrane protein involved in maltodextrin utilization	Carbohydrate utilization	maltose utilization (Mal); maltooligosaccharides utilization (MOS)
	BgpSM0080	Prevotella	sp900557255	MBINCBCDD065_12475	SusDm	SusD, outer membrane protein involved in maltodextrin utilization	Carbohydrate utilization	maltose utilization (Mal); maltooligosaccharides utilization (MOS)
	BgpSM0080	Prevotella	sp900557255	MBINCBCDD065_12475	SusDm	SusD, outer membrane protein involved in maltodextrin utilization	Carbohydrate utilization	maltose utilization (Mal); maltooligosaccharides utilization (MOS)
	BgpSM0080	Prevotella	sp900557255	MBINCBCDD065_12480	SusCm	SusC, outer membrane protein involved in maltodextrin utilization	Carbohydrate utilization	maltose utilization (Mal); maltooligosaccharides utilization (MOS)
	BgpSM0080	Prevotella	sp900557255	MBINCBCDD065_12480	SusCm	SusC, outer membrane protein involved in maltodextrin utilization	Carbohydrate utilization	maltose utilization (Mal); maltooligosaccharides utilization (MOS)
	BgpSM0080	Prevotella	sp900557255	MBINCBCDD065_12485	MalR	Maltose operon transcriptional repressor MalR, LacI family	Carbohydrate utilization	maltose utilization (Mal); maltooligosaccharides utilization (MOS)
	BgpSM0080	Prevotella	sp900557255	MBINCBCDD065_12485	MalR	Maltose operon transcriptional repressor MalR, LacI family	Carbohydrate utilization	maltose utilization (Mal); maltooligosaccharides utilization (MOS)
	BgpSM0080	Prevotella	sp900557255	MBINCBCDD065_12490	MalT	Predicted maltose transporter, MFS family	Carbohydrate utilization	maltose utilization (Mal); maltooligosaccharides utilization (MOS)
	BgpSM0080	Prevotella	sp900557255	MBINCBCDD065_12490	MalT	Predicted maltose transporter, MFS family	Carbohydrate utilization	maltose utilization (Mal); maltooligosaccharides utilization (MOS)
	BgpSM0080	Prevotella	sp900557255	MBINCBCDD065_12495	MalQ	4-alpha-glucanotransferase (amylomaltase) (EC 2.4.1.25)	Carbohydrate utilization	maltose utilization (Mal); maltooligosaccharides utilization (MOS)
	BgpSM0080	Prevotella	sp900557255	MBINCBCDD065_12495	MalQ	4-alpha-glucanotransferase (amylomaltase) (EC 2.4.1.25)	Carbohydrate utilization	maltose utilization (Mal); maltooligosaccharides utilization (MOS)
	BgpSM0080	Prevotella	sp900557255	MBINCBCDD065_12500	SusB2	Glucan 1,4-alpha-glucosidase (EC 3.2.1.3)	Carbohydrate utilization	maltose utilization (Mal); maltooligosaccharides utilization (MOS)
	BgpSM0080	Prevotella	sp900557255	MBINCBCDD065_12500	SusB2	Glucan 1,4-alpha-glucosidase (EC 3.2.1.3)	Carbohydrate utilization	maltose utilization (Mal); maltooligosaccharides utilization (MOS)
	BgpSM0080	Prevotella	sp900557255	MBINCBCDD065_12505	PulA	Pullulanase (EC 3.2.1.41)	Carbohydrate utilization	maltose utilization (Mal); maltooligosaccharides utilization (MOS)
	BgpSM0080	Prevotella	sp900557255	MBINCBCDD065_12505	PulA	Pullulanase (EC 3.2.1.41)	Carbohydrate utilization	maltose utilization (Mal); maltooligosaccharides utilization (MOS)
	BgpSM0080	Prevotella	sp900557255	MBINCBCDD065_12510	NplT	Neopullulanase (EC 3.2.1.135)	Carbohydrate utilization	maltose utilization (Mal); maltooligosaccharides utilization (MOS)
	BgpSM0080	Prevotella	sp900557255	MBINCBCDD065_12510	NplT	Neopullulanase (EC 3.2.1.135)	Carbohydrate utilization	maltose utilization (Mal); maltooligosaccharides utilization (MOS)
	BgpSM0080	Prevotella	sp900557255	MBINCBCDD065_12760	AglA	Alpha-glucosidase (EC 3.2.1.20)	Carbohydrate utilization	maltose utilization (Mal); maltooligosaccharides utilization (MOS)
	BgpSM0080	Prevotella	sp900557255	MBINCBCDD065_12760	AglA	Alpha-glucosidase (EC 3.2.1.20)	Carbohydrate utilization	maltose utilization (Mal); maltooligosaccharides utilization (MOS)
	BgpSM0080	Prevotella	sp900557255	MBINCBCDD065_13115	Pgm	Beta-phosphoglucomutase (EC 5.4.2.6)	Carbohydrate utilization	maltose utilization (Mal); maltooligosaccharides utilization (MOS)
	BgpSM0080	Prevotella	sp900557255	MBINCBCDD065_13115	Pgm	Beta-phosphoglucomutase (EC 5.4.2.6)	Carbohydrate utilization	maltose utilization (Mal); maltooligosaccharides utilization (MOS)
	BgpSM0080	Prevotella	sp900557255	MBINCBCDD065_13655	AmyA	Alpha-amylase (EC 3.2.1.1)	Carbohydrate utilization	maltose utilization (Mal); maltooligosaccharides utilization (MOS)
	BgpSM0080	Prevotella	sp900557255	MBINCBCDD065_13655	AmyA	Alpha-amylase (EC 3.2.1.1)	Carbohydrate utilization	maltose utilization (Mal); maltooligosaccharides utilization (MOS)
	BgpSM0080	Prevotella	sp900557255	MBINCBCDD065_01200	MetA	Homoserine O-succinyltransferase (EC 2.3.1.46)	Amino acids	methionine biosynthesis (Met)
	BgpSM0080	Prevotella	sp900557255	MBINCBCDD065_01470	CTBL	Cystathionine beta-lyase (EC 4.4.1.8)	Amino acids	methionine biosynthesis (Met)
	BgpSM0080	Prevotella	sp900557255	MBINCBCDD065_02365	MetY	O-succinylhomoserine sulfhydrylase (EC 2.5.1.48)	Amino acids	methionine biosynthesis (Met)
	BgpSM0080	Prevotella	sp900557255	MBINCBCDD065_02370	CTBL	Cystathionine beta-lyase (EC 4.4.1.8)	Amino acids	methionine biosynthesis (Met)
	BgpSM0080	Prevotella	sp900557255	MBINCBCDD065_02820	MetY	O-succinylhomoserine sulfhydrylase (EC 2.5.1.48)	Amino acids	methionine biosynthesis (Met)
	BgpSM0080	Prevotella	sp900557255	MBINCBCDD065_03275	MetE2	Methionine synthase II (cobalamin-independent)	Amino acids	methionine biosynthesis (Met)
	BgpSM0080	Prevotella	sp900557255	MBINCBCDD065_06615	MetH	5-methyltetrahydrofolate--homocysteine methyltransferase (EC 2.1.1.13)	Amino acids	methionine biosynthesis (Met)
	BgpSM0080	Prevotella	sp900557255	MBINCBCDD065_07200	MetF	5,10-methylenetetrahydrofolate reductase (EC 1.5.1.20)	Amino acids	methionine biosynthesis (Met)
	BgpSM0080	Prevotella	sp900557255	MBINCBCDD065_07290	MetK	S-adenosylmethionine synthetase (EC 2.5.1.6)	Amino acids	methionine biosynthesis (Met)
	BgpSM0080	Prevotella	sp900557255	MBINCBCDD065_12090	MetT	Methionine transporter MetT	Amino acids	methionine biosynthesis (Met)
	BgpSM0080	Prevotella	sp900557255	MBINCBCDD065_13300	MetH	5-methyltetrahydrofolate--homocysteine methyltransferase (EC 2.1.1.13)	Amino acids	methionine biosynthesis (Met)
	BgpSM0080	Prevotella	sp900557255	MBINCBCDD065_02225	NadA	Quinolinate synthetase (EC 2.5.1.72)	Vitamins/cofactors	NAD(P) cofactors, de novo synthesis (B3)
	BgpSM0080	Prevotella	sp900557255	MBINCBCDD065_02555	NadE	NAD synthetase (EC 6.3.1.5)	Vitamins/cofactors	NAD(P) cofactors, de novo synthesis (B3)
	BgpSM0080	Prevotella	sp900557255	MBINCBCDD065_06355	NadB	L-aspartate oxidase (EC 1.4.3.16)	Vitamins/cofactors	NAD(P) cofactors, de novo synthesis (B3)
	BgpSM0080	Prevotella	sp900557255	MBINCBCDD065_07845	NadC	Quinolinate phosphoribosyltransferase [decarboxylating] (EC 2.4.2.19)	Vitamins/cofactors	NAD(P) cofactors, de novo synthesis (B3)
	BgpSM0080	Prevotella	sp900557255	MBINCBCDD065_12325	NadD	Nicotinate-nucleotide adenylyltransferase (EC 2.7.7.18)	Vitamins/cofactors	NAD(P) cofactors, de novo synthesis (B3)
	BgpSM0080	Prevotella	sp900557255	MBINCBCDD065_01960	Pgl	Polygalacturonase (EC 3.2.1.15)	Carbohydrate utilization	oligogalacturonate utilization (GalAs)
	BgpSM0080	Prevotella	sp900557255	MBINCBCDD065_04165	PelB	Pectate lyase (EC 4.2.2.2)	Carbohydrate utilization	oligogalacturonate utilization (GalAs)
	BgpSM0080	Prevotella	sp900557255	MBINCBCDD065_09970	Pgl	Polygalacturonase (EC 3.2.1.15)	Carbohydrate utilization	oligogalacturonate utilization (GalAs)
	BgpSM0080	Prevotella	sp900557255	MBINCBCDD065_13700	PelB	Pectate lyase (EC 4.2.2.2)	Carbohydrate utilization	oligogalacturonate utilization (GalAs)
	BgpSM0080	Prevotella	sp900557255	MBINCBCDD065_13715	PelB	Pectate lyase (EC 4.2.2.2)	Carbohydrate utilization	oligogalacturonate utilization (GalAs)
	BgpSM0080	Prevotella	sp900557255	MBINCBCDD065_13720	Pgl	Polygalacturonase (EC 3.2.1.15)	Carbohydrate utilization	oligogalacturonate utilization (GalAs)
	BgpSM0080	Prevotella	sp900557255	MBINCBCDD065_10135	PdxT	Pyridoxal 5'-phosphate synthase (glutamine hydrolyzing), glutaminase subunit (EC 4.3.3.6)	Vitamins/cofactors	PLP/PMP cofactors, de novo synthesis (B6)
	BgpSM0080	Prevotella	sp900557255	MBINCBCDD065_10140	PdxS	Pyridoxal 5'-phosphate synthase (glutamine hydrolyzing), synthase subunit (EC 4.3.3.6)	Vitamins/cofactors	PLP/PMP cofactors, de novo synthesis (B6)
	BgpSM0080	Prevotella	sp900557255	MBINCBCDD065_13845	PdxA	4-hydroxythreonine-4-phosphate dehydrogenase (EC 1.1.1.262)	Vitamins/cofactors	PLP/PMP cofactors, de novo synthesis (B6)
	BgpSM0080	Prevotella	sp900557255	MBINCBCDD065_03485	ProC	Pyrroline-5-carboxylate reductase (EC 1.5.1.2)	Amino acids	proline biosynthesis (Pro)
	BgpSM0080	Prevotella	sp900557255	MBINCBCDD065_08380	ProB	Glutamate 5-kinase (EC 2.7.2.11)	Amino acids	proline biosynthesis (Pro)
	BgpSM0080	Prevotella	sp900557255	MBINCBCDD065_10830	ProA	Gamma-glutamyl phosphate reductase (EC 1.2.1.41)	Amino acids	proline biosynthesis (Pro)
	BgpSM0080	Prevotella	sp900557255	MBINCBCDD065_11220	RbtK	D-ribulokinase (EC 2.7.1.47)	Carbohydrate utilization	ribitol utilization (Rtl)
	BgpSM0080	Prevotella	sp900557255	MBINCBCDD065_11225	RbtD	Ribitol 2-dehydrogenase (EC 1.1.1.56)	Carbohydrate utilization	ribitol utilization (Rtl)
	BgpSM0080	Prevotella	sp900557255	MBINCBCDD065_00330	SerC1	Phosphoserine aminotransferase (EC 2.6.1.52)	Amino acids	serine biosynthesis (Ser)
	BgpSM0080	Prevotella	sp900557255	MBINCBCDD065_00335	SerA	D-3-phosphoglycerate dehydrogenase (EC 1.1.1.95)	Amino acids	serine biosynthesis (Ser)
	BgpSM0080	Prevotella	sp900557255	MBINCBCDD065_04990	SerA	D-3-phosphoglycerate dehydrogenase (EC 1.1.1.95)	Amino acids	serine biosynthesis (Ser)
	BgpSM0080	Prevotella	sp900557255	MBINCBCDD065_12300	SerB1	Phosphoserine phosphatase (EC 3.1.3.3)	Amino acids	serine biosynthesis (Ser)
	BgpSM0080	Prevotella	sp900557255	MBINCBCDD065_04995	ThrC	Threonine synthase (EC 4.2.3.1)	Amino acids	threonine biosynthesis (Thr)
	BgpSM0080	Prevotella	sp900557255	MBINCBCDD065_05000	ThrB2	Predicted functional analog of homoserine kinase (EC 2.7.1.-)	Amino acids	threonine biosynthesis (Thr)
	BgpSM0080	Prevotella	sp900557255	MBINCBCDD065_01940	ThiD	Hydroxymethylpyrimidine phosphate kinase ThiD (EC 2.7.4.7)	Vitamins/cofactors	TPP cofactor, de novo synthesis (B1)
	BgpSM0080	Prevotella	sp900557255	MBINCBCDD065_01970	ThiL	Thiamine-monophosphate kinase (EC 2.7.4.16)	Vitamins/cofactors	TPP cofactor, de novo synthesis (B1)
	BgpSM0080	Prevotella	sp900557255	MBINCBCDD065_02665	ThiE	Thiamin-phosphate pyrophosphorylase (EC 2.5.1.3)	Vitamins/cofactors	TPP cofactor, de novo synthesis (B1)
	BgpSM0080	Prevotella	sp900557255	MBINCBCDD065_03920	ThiD	Hydroxymethylpyrimidine phosphate kinase ThiD (EC 2.7.4.7)	Vitamins/cofactors	TPP cofactor, de novo synthesis (B1)
	BgpSM0080	Prevotella	sp900557255	MBINCBCDD065_05070	ThiG	Thiazole synthase (EC 2.8.1.10)	Vitamins/cofactors	TPP cofactor, de novo synthesis (B1)
	BgpSM0080	Prevotella	sp900557255	MBINCBCDD065_05075	ThiS	Sulfur carrier protein ThiS	Vitamins/cofactors	TPP cofactor, de novo synthesis (B1)
	BgpSM0080	Prevotella	sp900557255	MBINCBCDD065_06780	ThiF	Sulfur carrier protein ThiS adenylyltransferase (EC 2.7.7.73)	Vitamins/cofactors	TPP cofactor, de novo synthesis (B1)
	BgpSM0080	Prevotella	sp900557255	MBINCBCDD065_07540	ThiF	Sulfur carrier protein ThiS adenylyltransferase (EC 2.7.7.73)	Vitamins/cofactors	TPP cofactor, de novo synthesis (B1)
	BgpSM0080	Prevotella	sp900557255	MBINCBCDD065_07560	ThiE	Thiamin-phosphate pyrophosphorylase (EC 2.5.1.3)	Vitamins/cofactors	TPP cofactor, de novo synthesis (B1)
	BgpSM0080	Prevotella	sp900557255	MBINCBCDD065_08770	ThiM	Hydroxyethylthiazole kinase (EC 2.7.1.50)	Vitamins/cofactors	TPP cofactor, de novo synthesis (B1)
	BgpSM0080	Prevotella	sp900557255	MBINCBCDD065_09570	PnuT	Predicted thiamin transporter PnuT	Vitamins/cofactors	TPP cofactor, de novo synthesis (B1)
	BgpSM0080	Prevotella	sp900557255	MBINCBCDD065_09575	Omp	Thiamin-regulated outer membrane receptor Omr1	Vitamins/cofactors	TPP cofactor, de novo synthesis (B1)
	BgpSM0080	Prevotella	sp900557255	MBINCBCDD065_11550	ThiH	2-iminoacetate synthase (ThiH) (EC 4.1.99.19)	Vitamins/cofactors	TPP cofactor, de novo synthesis (B1)
	BgpSM0080	Prevotella	sp900557255	MBINCBCDD065_13325	TrpB2	Tryptophan synthase (indole-salvaging) (EC 4.2.1.122)	Amino acids	tryptophan biosynthesis (Trp)
	BgpSM0080	Prevotella	sp900557255	MBINCBCDD065_13740	TrpD	Anthranilate phosphoribosyltransferase (EC 2.4.2.18)	Amino acids	tryptophan biosynthesis (Trp)
	BgpSM0080	Prevotella	sp900557255	MBINCBCDD065_13745	TrpC	Indole-3-glycerol phosphate synthase (EC 4.1.1.48)	Amino acids	tryptophan biosynthesis (Trp)
	BgpSM0080	Prevotella	sp900557255	MBINCBCDD065_13750	TrpF	Phosphoribosylanthranilate isomerase (EC 5.3.1.24)	Amino acids	tryptophan biosynthesis (Trp)
	BgpSM0080	Prevotella	sp900557255	MBINCBCDD065_13755	TrpA	Tryptophan synthase alpha chain (EC 4.2.1.20)	Amino acids	tryptophan biosynthesis (Trp)
	BgpSM0080	Prevotella	sp900557255	MBINCBCDD065_13760	TrpB	Tryptophan synthase beta chain (EC 4.2.1.20)	Amino acids	tryptophan biosynthesis (Trp)
	BgpSM0080	Prevotella	sp900557255	MBINCBCDD065_13765	TrpE	Anthranilate synthase, aminase component (EC 4.1.3.27)	Amino acids	tryptophan biosynthesis (Trp)
	BgpSM0080	Prevotella	sp900557255	MBINCBCDD065_13770	TrpG; PabB	Anthranilate synthase, amidotransferase component (EC 4.1.3.27); Para-aminobenzoate synthase, amidotransferase component (EC 2.6.1.85)	Amino acids; Vitamins/cofactors	tryptophan biosynthesis (Trp); folate cofactors, de novo synthesis (B9)
	BgpSM0080	Prevotella	sp900557255	MBINCBCDD065_13770	TrpG; PabB	Anthranilate synthase, amidotransferase component (EC 4.1.3.27); Para-aminobenzoate synthase, amidotransferase component (EC 2.6.1.85)	Amino acids; Vitamins/cofactors	tryptophan biosynthesis (Trp); folate cofactors, de novo synthesis (B9)
	BgpSM0080	Prevotella	sp900557255	MBINCBCDD065_04135	MhsT	Putative tyrosine or tryptophane transporter MhsT	Amino acids	tryptophan biosynthesis (Trp); tyrosine biosynthesis (Tyr); phenylalanine biosynthesis (Phe)
	BgpSM0080	Prevotella	sp900557255	MBINCBCDD065_04135	MhsT	Putative tyrosine or tryptophane transporter MhsT	Amino acids	tryptophan biosynthesis (Trp); tyrosine biosynthesis (Tyr); phenylalanine biosynthesis (Phe)
	BgpSM0080	Prevotella	sp900557255	MBINCBCDD065_04135	MhsT	Putative tyrosine or tryptophane transporter MhsT	Amino acids	tryptophan biosynthesis (Trp); tyrosine biosynthesis (Tyr); phenylalanine biosynthesis (Phe)
	BgpSM0080	Prevotella	sp900557255	MBINCBCDD065_04140	MhsT	Putative tyrosine or tryptophane transporter MhsT	Amino acids	tryptophan biosynthesis (Trp); tyrosine biosynthesis (Tyr); phenylalanine biosynthesis (Phe)
	BgpSM0080	Prevotella	sp900557255	MBINCBCDD065_04140	MhsT	Putative tyrosine or tryptophane transporter MhsT	Amino acids	tryptophan biosynthesis (Trp); tyrosine biosynthesis (Tyr); phenylalanine biosynthesis (Phe)
	BgpSM0080	Prevotella	sp900557255	MBINCBCDD065_04140	MhsT	Putative tyrosine or tryptophane transporter MhsT	Amino acids	tryptophan biosynthesis (Trp); tyrosine biosynthesis (Tyr); phenylalanine biosynthesis (Phe)
	BgpSM0080	Prevotella	sp900557255	MBINCBCDD065_04440	TyrAx	Prephenate and/or arogenate dehydrogenase (unknown specificity) (EC 1.3.1.12)(EC 1.3.1.43)	Amino acids	tyrosine biosynthesis (Tyr); phenylalanine biosynthesis (Phe)
	BgpSM0080	Prevotella	sp900557255	MBINCBCDD065_04440	TyrAx	Prephenate and/or arogenate dehydrogenase (unknown specificity) (EC 1.3.1.12)(EC 1.3.1.43)	Amino acids	tyrosine biosynthesis (Tyr); phenylalanine biosynthesis (Phe)
	BgpSM0080	Prevotella	sp900557255	MBINCBCDD065_04455	PheAp	Prephenate dehydratase (EC 4.2.1.51)	Amino acids	tyrosine biosynthesis (Tyr); phenylalanine biosynthesis (Phe)
	BgpSM0080	Prevotella	sp900557255	MBINCBCDD065_04455	PheAp	Prephenate dehydratase (EC 4.2.1.51)	Amino acids	tyrosine biosynthesis (Tyr); phenylalanine biosynthesis (Phe)
	BgpSM0080	Prevotella	sp900557255	MBINCBCDD065_01245	MenA	1,4-dihydroxy-2-naphthoate polyprenyltransferase (EC 2.5.1.74)	Vitamins/cofactors	vitamin K, de novo synthesis (MQ)
	BgpSM0080	Prevotella	sp900557255	MBINCBCDD065_13145	MenF	Menaquinone-specific isochorismate synthase (EC 5.4.4.2)	Vitamins/cofactors	vitamin K, de novo synthesis (MQ)
	BgpSM0080	Prevotella	sp900557255	MBINCBCDD065_13150	MenD	2-succinyl-5-enolpyruvyl-6-hydroxy-3-cyclohexene-1-carboxylic-acid synthase (EC 2.2.1.9)	Vitamins/cofactors	vitamin K, de novo synthesis (MQ)
	BgpSM0080	Prevotella	sp900557255	MBINCBCDD065_13155	MenB	Naphthoate synthase (EC 4.1.3.36)	Vitamins/cofactors	vitamin K, de novo synthesis (MQ)
	BgpSM0080	Prevotella	sp900557255	MBINCBCDD065_13230	UbiE	Demethylmenaquinone methyltransferase (EC 2.1.1.163)	Vitamins/cofactors	vitamin K, de novo synthesis (MQ)
	BgpSM0080	Prevotella	sp900557255	MBINCBCDD065_13490	MenC	O-succinylbenzoate synthase (EC 4.2.1.113)	Vitamins/cofactors	vitamin K, de novo synthesis (MQ)
	BgpSM0080	Prevotella	sp900557255	MBINCBCDD065_13495	MenE	O-succinylbenzoic acid--CoA ligase (EC 6.2.1.26)	Vitamins/cofactors	vitamin K, de novo synthesis (MQ)
	BgpSM0080	Prevotella	sp900557255	MBINCBCDD065_00425	XynB2	Xylan 1,4-beta-xylosidase (EC 3.2.1.37)	Carbohydrate utilization	xylooligosaccharides utilization (XOS)
	BgpSM0080	Prevotella	sp900557255	MBINCBCDD065_06025	XynB2	Xylan 1,4-beta-xylosidase (EC 3.2.1.37)	Carbohydrate utilization	xylooligosaccharides utilization (XOS)
	BgpSM0080	Prevotella	sp900557255	MBINCBCDD065_08710	XynA	Endo-1,4-beta-xylanase (EC 3.2.1.8)	Carbohydrate utilization	xylooligosaccharides utilization (XOS)
	BgpSM0080	Prevotella	sp900557255	MBINCBCDD065_08720	XynA	Endo-1,4-beta-xylanase (EC 3.2.1.8)	Carbohydrate utilization	xylooligosaccharides utilization (XOS)
	BgpSM0080	Prevotella	sp900557255	MBINCBCDD065_10380	XynA	Endo-1,4-beta-xylanase (EC 3.2.1.8)	Carbohydrate utilization	xylooligosaccharides utilization (XOS)
	BgpSM0080	Prevotella	sp900557255	MBINCBCDD065_10385	XynT	Xyloside transporter XynT	Carbohydrate utilization	xylooligosaccharides utilization (XOS)
	BgpSM0080	Prevotella	sp900557255	MBINCBCDD065_13660	XynB2	Xylan 1,4-beta-xylosidase (EC 3.2.1.37)	Carbohydrate utilization	xylooligosaccharides utilization (XOS)
	BgpSM0080	Prevotella	sp900557255	MBINCBCDD065_14215	XynA	Endo-1,4-beta-xylanase (EC 3.2.1.8)	Carbohydrate utilization	xylooligosaccharides utilization (XOS)
	BgpSM0080	Prevotella	sp900557255	MBINCBCDD065_14255	XynB2	Xylan 1,4-beta-xylosidase (EC 3.2.1.37)	Carbohydrate utilization	xylooligosaccharides utilization (XOS)
	BgpSM0080	Prevotella	sp900557255	MBINCBCDD065_07195	XylE	D-xylose proton-symporter XylE	Carbohydrate utilization	xylose utilization (Xyl)
	BgpSM0080	Prevotella	sp900557255	MBINCBCDD065_00270	XylB	Xylulose kinase (EC 2.7.1.17)	Carbohydrate utilization	xylose utilization (Xyl); arabinitol utilization (Atl); xylooligosaccharides utilization (XOS)	xylitol utilization (Xlt)
	BgpSM0080	Prevotella	sp900557255	MBINCBCDD065_00270	XylB	Xylulose kinase (EC 2.7.1.17)	Carbohydrate utilization	xylose utilization (Xyl); arabinitol utilization (Atl); xylooligosaccharides utilization (XOS)	xylitol utilization (Xlt)
	BgpSM0080	Prevotella	sp900557255	MBINCBCDD065_00270	XylB	Xylulose kinase (EC 2.7.1.17)	Carbohydrate utilization	xylose utilization (Xyl); arabinitol utilization (Atl); xylooligosaccharides utilization (XOS)	xylitol utilization (Xlt)
	BgpSM0080	Prevotella	sp900557255	MBINCBCDD065_11245	XylB	Xylulose kinase (EC 2.7.1.17)	Carbohydrate utilization	xylose utilization (Xyl); arabinitol utilization (Atl); xylooligosaccharides utilization (XOS)	xylitol utilization (Xlt)
	BgpSM0080	Prevotella	sp900557255	MBINCBCDD065_11245	XylB	Xylulose kinase (EC 2.7.1.17)	Carbohydrate utilization	xylose utilization (Xyl); arabinitol utilization (Atl); xylooligosaccharides utilization (XOS)	xylitol utilization (Xlt)
	BgpSM0080	Prevotella	sp900557255	MBINCBCDD065_11245	XylB	Xylulose kinase (EC 2.7.1.17)	Carbohydrate utilization	xylose utilization (Xyl); arabinitol utilization (Atl); xylooligosaccharides utilization (XOS)	xylitol utilization (Xlt)
	BgpSM0080	Prevotella	sp900557255	MBINCBCDD065_04285	XylA2	predicted xylose isomerase	Carbohydrate utilization	xylose utilization (Xyl); xylooligosaccharides utilization (XOS)
	BgpSM0080	Prevotella	sp900557255	MBINCBCDD065_04285	XylA2	predicted xylose isomerase	Carbohydrate utilization	xylose utilization (Xyl); xylooligosaccharides utilization (XOS)
	BgpSM0081	Bifidobacterium	bifidum	MBINB749ADAB_09425	AckA	Acetate kinase (EC 2.7.2.1)	Fermentation products	acetate production
	BgpSM0081	Bifidobacterium	bifidum	MBINB749ADAB_09430	Pta	Phosphate acetyltransferase (EC 2.3.1.8)	Fermentation products	acetate production
	BgpSM0081	Bifidobacterium	bifidum	MBINB749ADAB_01500	ArgC	N-acetyl-gamma-glutamyl-phosphate reductase (EC 1.2.1.38)	Amino acids	arginine biosynthesis (Arg)
	BgpSM0081	Bifidobacterium	bifidum	MBINB749ADAB_01505	ArgJ; ArgA	Glutamate N-acetyltransferase (EC 2.3.1.35); N-acetylglutamate synthase (EC 2.3.1.1)	Amino acids	arginine biosynthesis (Arg)
	BgpSM0081	Bifidobacterium	bifidum	MBINB749ADAB_01510	ArgB	N-acetylglutamate kinase (EC 2.7.2.8)	Amino acids	arginine biosynthesis (Arg)
	BgpSM0081	Bifidobacterium	bifidum	MBINB749ADAB_01515	ArgD	N-acetylornithine aminotransferase (EC 2.6.1.11)	Amino acids	arginine biosynthesis (Arg)
	BgpSM0081	Bifidobacterium	bifidum	MBINB749ADAB_01520	ArgF1	Ornithine carbamoyltransferase (EC 2.1.3.3)	Amino acids	arginine biosynthesis (Arg)
	BgpSM0081	Bifidobacterium	bifidum	MBINB749ADAB_01525	ArgR	Arginine pathway regulatory protein ArgR, repressor of arg regulon	Amino acids	arginine biosynthesis (Arg)
	BgpSM0081	Bifidobacterium	bifidum	MBINB749ADAB_01530	ArgG	Argininosuccinate synthase (EC 6.3.4.5)	Amino acids	arginine biosynthesis (Arg)
	BgpSM0081	Bifidobacterium	bifidum	MBINB749ADAB_02730	ArgH	Argininosuccinate lyase (EC 4.3.2.1)	Amino acids	arginine biosynthesis (Arg)
	BgpSM0081	Bifidobacterium	bifidum	MBINB749ADAB_03545	GatC	Aspartyl-tRNA(Asn) amidotransferase subunit C (EC 6.3.5.6); Glutamyl-tRNA(Gln) amidotransferase subunit C (EC 6.3.5.7)	Amino acids	asparagine biosynthesis (Asn); glutamine biosynthesis (Gln)
	BgpSM0081	Bifidobacterium	bifidum	MBINB749ADAB_03545	GatC	Aspartyl-tRNA(Asn) amidotransferase subunit C (EC 6.3.5.6); Glutamyl-tRNA(Gln) amidotransferase subunit C (EC 6.3.5.7)	Amino acids	asparagine biosynthesis (Asn); glutamine biosynthesis (Gln)
	BgpSM0081	Bifidobacterium	bifidum	MBINB749ADAB_03550	GatA	Aspartyl-tRNA(Asn) amidotransferase subunit A (EC 6.3.5.6); Glutamyl-tRNA(Gln) amidotransferase subunit A (EC 6.3.5.7)	Amino acids	asparagine biosynthesis (Asn); glutamine biosynthesis (Gln)
	BgpSM0081	Bifidobacterium	bifidum	MBINB749ADAB_03550	GatA	Aspartyl-tRNA(Asn) amidotransferase subunit A (EC 6.3.5.6); Glutamyl-tRNA(Gln) amidotransferase subunit A (EC 6.3.5.7)	Amino acids	asparagine biosynthesis (Asn); glutamine biosynthesis (Gln)
	BgpSM0081	Bifidobacterium	bifidum	MBINB749ADAB_03555	GatB	Aspartyl-tRNA(Asn) amidotransferase subunit B (EC 6.3.5.6); Glutamyl-tRNA(Gln) amidotransferase subunit B (EC 6.3.5.7)	Amino acids	asparagine biosynthesis (Asn); glutamine biosynthesis (Gln)
	BgpSM0081	Bifidobacterium	bifidum	MBINB749ADAB_03555	GatB	Aspartyl-tRNA(Asn) amidotransferase subunit B (EC 6.3.5.6); Glutamyl-tRNA(Gln) amidotransferase subunit B (EC 6.3.5.7)	Amino acids	asparagine biosynthesis (Asn); glutamine biosynthesis (Gln)
	BgpSM0081	Bifidobacterium	bifidum	MBINB749ADAB_03560	GatB	Aspartyl-tRNA(Asn) amidotransferase subunit B (EC 6.3.5.6); Glutamyl-tRNA(Gln) amidotransferase subunit B (EC 6.3.5.7)	Amino acids	asparagine biosynthesis (Asn); glutamine biosynthesis (Gln)
	BgpSM0081	Bifidobacterium	bifidum	MBINB749ADAB_03560	GatB	Aspartyl-tRNA(Asn) amidotransferase subunit B (EC 6.3.5.6); Glutamyl-tRNA(Gln) amidotransferase subunit B (EC 6.3.5.7)	Amino acids	asparagine biosynthesis (Asn); glutamine biosynthesis (Gln)
	BgpSM0081	Bifidobacterium	bifidum	MBINB749ADAB_01260	AspC	Aspartate aminotransferase (EC 2.6.1.1)	Amino acids	aspartate biosynthesis (Asp)
	BgpSM0081	Bifidobacterium	bifidum	MBINB749ADAB_02595	AspC	Aspartate aminotransferase (EC 2.6.1.1)	Amino acids	aspartate biosynthesis (Asp)
	BgpSM0081	Bifidobacterium	bifidum	MBINB749ADAB_03585	AspC	Aspartate aminotransferase (EC 2.6.1.1)	Amino acids	aspartate biosynthesis (Asp)
	BgpSM0081	Bifidobacterium	bifidum	MBINB749ADAB_07345	AspC	Aspartate aminotransferase (EC 2.6.1.1)	Amino acids	aspartate biosynthesis (Asp)
	BgpSM0081	Bifidobacterium	bifidum	MBINB749ADAB_07880	AspC	Aspartate aminotransferase (EC 2.6.1.1)	Amino acids	aspartate biosynthesis (Asp)
	BgpSM0081	Bifidobacterium	bifidum	MBINB749ADAB_02410	AspC; AroJa	Aspartate aminotransferase (EC 2.6.1.1); Biosynthetic Aromatic amino acid aminotransferase alpha (EC 2.6.1.57)	Amino acids	aspartate biosynthesis (Asp); tyrosine biosynthesis (Tyr); phenylalanine biosynthesis (Phe)
	BgpSM0081	Bifidobacterium	bifidum	MBINB749ADAB_02410	AspC; AroJa	Aspartate aminotransferase (EC 2.6.1.1); Biosynthetic Aromatic amino acid aminotransferase alpha (EC 2.6.1.57)	Amino acids	aspartate biosynthesis (Asp); tyrosine biosynthesis (Tyr); phenylalanine biosynthesis (Phe)
	BgpSM0081	Bifidobacterium	bifidum	MBINB749ADAB_02410	AspC; AroJa	Aspartate aminotransferase (EC 2.6.1.1); Biosynthetic Aromatic amino acid aminotransferase alpha (EC 2.6.1.57)	Amino acids	aspartate biosynthesis (Asp); tyrosine biosynthesis (Tyr); phenylalanine biosynthesis (Phe)
	BgpSM0081	Bifidobacterium	bifidum	MBINB749ADAB_03340	BglFc	PTS system, beta-glucoside-specific IIC component (EC 2.7.1.69)	Carbohydrate utilization	beta-glucosides utilization (Bgl)
	BgpSM0081	Bifidobacterium	bifidum	MBINB749ADAB_03345	BglFb	PTS system, beta-glucoside-specific IIB component (EC 2.7.1.69)	Carbohydrate utilization	beta-glucosides utilization (Bgl)
	BgpSM0081	Bifidobacterium	bifidum	MBINB749ADAB_03350	BglFa	PTS system, beta-glucoside-specific IIA component (EC 2.7.1.69)	Carbohydrate utilization	beta-glucosides utilization (Bgl)
	BgpSM0081	Bifidobacterium	bifidum	MBINB749ADAB_03355	AscB	6-phospho-beta-glucosidase (EC 3.2.1.86)	Carbohydrate utilization	beta-glucosides utilization (Bgl)
	BgpSM0081	Bifidobacterium	bifidum	MBINB749ADAB_07835	BSH	Choloylglycine hydrolase (EC 3.5.1.24)	Other catabolic pathways	cholic acid deconjugation (CA_d)
	BgpSM0081	Bifidobacterium	bifidum	MBINB749ADAB_03885	AroG1	2-keto-3-deoxy-D-arabino-heptulosonate-7-phosphate synthase I alpha (EC 2.5.1.54)	Amino acids	chorismate biosynthesis (Chor)
	BgpSM0081	Bifidobacterium	bifidum	MBINB749ADAB_03900	AroG1	2-keto-3-deoxy-D-arabino-heptulosonate-7-phosphate synthase I alpha (EC 2.5.1.54)	Amino acids	chorismate biosynthesis (Chor)
	BgpSM0081	Bifidobacterium	bifidum	MBINB749ADAB_08045	AroD2	3-dehydroquinate dehydratase II (EC 4.2.1.10)	Amino acids	chorismate biosynthesis (Chor)
	BgpSM0081	Bifidobacterium	bifidum	MBINB749ADAB_08050	AroB; AroK1	3-dehydroquinate synthase (EC 4.2.3.4); Shikimate kinase I (EC 2.7.1.71)	Amino acids	chorismate biosynthesis (Chor)
	BgpSM0081	Bifidobacterium	bifidum	MBINB749ADAB_08055	AroC	Chorismate synthase (EC 4.2.3.5)	Amino acids	chorismate biosynthesis (Chor)
	BgpSM0081	Bifidobacterium	bifidum	MBINB749ADAB_09420	AroA	3-phosphoshikimate 1-carboxyvinyltransferase (EC 2.5.1.19)	Amino acids	chorismate biosynthesis (Chor)
	BgpSM0081	Bifidobacterium	bifidum	MBINB749ADAB_10090	AroE2	Shikimate 5-dehydrogenase I alpha (EC 1.1.1.25)	Amino acids	chorismate biosynthesis (Chor)
	BgpSM0081	Bifidobacterium	bifidum	MBINB749ADAB_06740	AADH; ADH	Acetaldehyde dehydrogenase (EC 1.2.1.10); Alcohol dehydrogenase (EC 1.1.1.1)	Fermentation products	ethanol production
	BgpSM0081	Bifidobacterium	bifidum	MBINB749ADAB_00035	PabC	Aminodeoxychorismate lyase (EC 4.1.3.38)	Vitamins/cofactors	folate cofactors, de novo synthesis (B9)
	BgpSM0081	Bifidobacterium	bifidum	MBINB749ADAB_00040	PabA	Para-aminobenzoate synthase, aminase component (EC 2.6.1.85)	Vitamins/cofactors	folate cofactors, de novo synthesis (B9)
	BgpSM0081	Bifidobacterium	bifidum	MBINB749ADAB_05145	FolC	Dihydrofolate synthase (EC 6.3.2.12)	Vitamins/cofactors	folate cofactors, de novo synthesis (B9)
	BgpSM0081	Bifidobacterium	bifidum	MBINB749ADAB_06290	FolA	Dihydrofolate reductase (EC 1.5.1.3)	Vitamins/cofactors	folate cofactors, de novo synthesis (B9)
	BgpSM0081	Bifidobacterium	bifidum	MBINB749ADAB_09015	FolK; FolB	2-amino-4-hydroxy-6-hydroxymethyldihydropteridine pyrophosphokinase (EC 2.7.6.3); Dihydroneopterin aldolase (EC 4.1.2.25)	Vitamins/cofactors	folate cofactors, de novo synthesis (B9)
	BgpSM0081	Bifidobacterium	bifidum	MBINB749ADAB_09020	FolP	Dihydropteroate synthase (EC 2.5.1.15)	Vitamins/cofactors	folate cofactors, de novo synthesis (B9)
	BgpSM0081	Bifidobacterium	bifidum	MBINB749ADAB_09025	FolE1; GCYHI1	GTP cyclohydrolase I (EC 3.5.4.16) type 1	Vitamins/cofactors	folate cofactors, de novo synthesis (B9)
	BgpSM0081	Bifidobacterium	bifidum	MBINB749ADAB_01080	PflA	Pyruvate formate-lyase (EC 2.3.1.54)	Fermentation products	formate production
	BgpSM0081	Bifidobacterium	bifidum	MBINB749ADAB_01085	PflB	Pyruvate formate-lyase activating enzyme (EC 1.97.1.4)	Fermentation products	formate production
	BgpSM0081	Bifidobacterium	bifidum	MBINB749ADAB_05470	CscA2	Exo-beta-(2-1/2-6)-fructofuranosidase 2, GH32	Carbohydrate utilization	fructooligosaccharides utilization (FOS)
	BgpSM0081	Bifidobacterium	bifidum	MBINB749ADAB_05205	FruR	Transcriptional regulator of fructose utilization, ROK family	Carbohydrate utilization	fructose utilization (Fru)
	BgpSM0081	Bifidobacterium	bifidum	MBINB749ADAB_05215	FruP	Predicted fructose transporter	Carbohydrate utilization	fructose utilization (Fru)
	BgpSM0081	Bifidobacterium	bifidum	MBINB749ADAB_06455	FruT; GluT	Fructose utilization antiterminator, BglG family; Glucose utilization antiterminator, BglG family	Carbohydrate utilization	fructose utilization (Fru); glucose utilization (Glc)
	BgpSM0081	Bifidobacterium	bifidum	MBINB749ADAB_06455	FruT; GluT	Fructose utilization antiterminator, BglG family; Glucose utilization antiterminator, BglG family	Carbohydrate utilization	fructose utilization (Fru); glucose utilization (Glc)
	BgpSM0081	Bifidobacterium	bifidum	MBINB749ADAB_06460	FruA_bif; PtsG_bif	PTS system, fructose-specific IIABC (EC 2.7.1.202); PTS system, glucose-specific IIABC (EC 2.7.1.69)	Carbohydrate utilization	fructose utilization (Fru); glucose utilization (Glc)
	BgpSM0081	Bifidobacterium	bifidum	MBINB749ADAB_06460	FruA_bif; PtsG_bif	PTS system, fructose-specific IIABC (EC 2.7.1.202); PTS system, glucose-specific IIABC (EC 2.7.1.69)	Carbohydrate utilization	fructose utilization (Fru); glucose utilization (Glc)
	BgpSM0081	Bifidobacterium	bifidum	MBINB749ADAB_05210	Frk_ScrK; ScrK	Fructokinase (EC 2.7.1.4)	Carbohydrate utilization	fructose utilization (Fru); sucrose utilization (Scr); fructooligosaccharides utilization (FOS)	mannitol utilization (Mtl)
	BgpSM0081	Bifidobacterium	bifidum	MBINB749ADAB_05210	Frk_ScrK; ScrK	Fructokinase (EC 2.7.1.4)	Carbohydrate utilization	fructose utilization (Fru); sucrose utilization (Scr); fructooligosaccharides utilization (FOS)	mannitol utilization (Mtl)
	BgpSM0081	Bifidobacterium	bifidum	MBINB749ADAB_05210	Frk_ScrK; ScrK	Fructokinase (EC 2.7.1.4)	Carbohydrate utilization	fructose utilization (Fru); sucrose utilization (Scr); fructooligosaccharides utilization (FOS)	mannitol utilization (Mtl)
	BgpSM0081	Bifidobacterium	bifidum	MBINB749ADAB_00935	Bga2A	Exo-beta-(1-4)-galactosidase, GH2	Carbohydrate utilization	galactooligosaccharides utilization (GOS)
	BgpSM0081	Bifidobacterium	bifidum	MBINB749ADAB_00945	LacR	Transcriptional regulator of lactose utilization, LacI family	Carbohydrate utilization	galactooligosaccharides utilization (GOS)
	BgpSM0081	Bifidobacterium	bifidum	MBINB749ADAB_01650	BbgI	Exo-beta-(1-4)-galactosidase 2, GH2	Carbohydrate utilization	galactooligosaccharides utilization (GOS)
	BgpSM0081	Bifidobacterium	bifidum	MBINB749ADAB_02055	GosD	b(1-6)-linked galactooligosaccharides ABC transporter, substrate-binding protein	Carbohydrate utilization	galactooligosaccharides utilization (GOS)
	BgpSM0081	Bifidobacterium	bifidum	MBINB749ADAB_02060	GosD	b(1-6)-linked galactooligosaccharides ABC transporter, substrate-binding protein	Carbohydrate utilization	galactooligosaccharides utilization (GOS)
	BgpSM0081	Bifidobacterium	bifidum	MBINB749ADAB_02065	Bga42A	Exo-beta-(1-3/1-4/1-6)-galactosidase, GH42	Carbohydrate utilization	galactooligosaccharides utilization (GOS)
	BgpSM0081	Bifidobacterium	bifidum	MBINB749ADAB_02070	GosF	b(1-6)-linked galactooligosaccharides ABC transporter, permease protein 2	Carbohydrate utilization	galactooligosaccharides utilization (GOS)
	BgpSM0081	Bifidobacterium	bifidum	MBINB749ADAB_02075	BgaR	Transcriptional regulator of b(1-6)-linked galactooligosaccharides utilization, LacI family	Carbohydrate utilization	galactooligosaccharides utilization (GOS)
	BgpSM0081	Bifidobacterium	bifidum	MBINB749ADAB_02225	GosR	Transcriptional regulator of b(1-4)-linked galactooligosaccharides and galactan utilization, LacI family	Carbohydrate utilization	galactooligosaccharides utilization (GOS)
	BgpSM0081	Bifidobacterium	bifidum	MBINB749ADAB_05605	BbgIII	Extracellular LNnT exo-beta-(1-4)-galactosidase, GH2	Carbohydrate utilization	galactooligosaccharides utilization (GOS)
	BgpSM0081	Bifidobacterium	bifidum	MBINB749ADAB_00240	PpgK	Polyphosphate glucokinase (EC 2.7.1.63)	Carbohydrate utilization	glucose utilization (Glc)
	BgpSM0081	Bifidobacterium	bifidum	MBINB749ADAB_04415	GlcK	Glucokinase (EC 2.7.1.2)	Carbohydrate utilization	glucose utilization (Glc)
	BgpSM0081	Bifidobacterium	bifidum	MBINB749ADAB_04495	GlcU	glucose uptake protein	Carbohydrate utilization	glucose utilization (Glc)
	BgpSM0081	Bifidobacterium	bifidum	MBINB749ADAB_07660	Gdh1	NADP-specific glutamate dehydrogenase (EC 1.4.1.4)	Amino acids	glutamate biosynthesis (Glu)
	BgpSM0081	Bifidobacterium	bifidum	MBINB749ADAB_07865	GltD	Glutamate synthase [NADPH] small chain (EC 1.4.1.13)	Amino acids	glutamate biosynthesis (Glu)
	BgpSM0081	Bifidobacterium	bifidum	MBINB749ADAB_07870	GltB	Glutamate synthase [NADPH] large chain (EC 1.4.1.13)	Amino acids	glutamate biosynthesis (Glu)
	BgpSM0081	Bifidobacterium	bifidum	MBINB749ADAB_00145	GlnA3	Glutamine synthetase type I (EC 6.3.1.2)	Amino acids	glutamine biosynthesis (Gln)
	BgpSM0081	Bifidobacterium	bifidum	MBINB749ADAB_05365	GlnA3	Glutamine synthetase type I (EC 6.3.1.2)	Amino acids	glutamine biosynthesis (Gln)
	BgpSM0081	Bifidobacterium	bifidum	MBINB749ADAB_00900	GlyB	Low-specificity L-threonine aldolase (EC 4.1.2.48)	Amino acids	glycine biosynthesis (Gly)
	BgpSM0081	Bifidobacterium	bifidum	MBINB749ADAB_04140	HisG	ATP phosphoribosyltransferase (EC 2.4.2.17)	Amino acids	histidine biosynthesis (His)
	BgpSM0081	Bifidobacterium	bifidum	MBINB749ADAB_04145	HisE	Phosphoribosyl-ATP pyrophosphatase (EC 3.6.1.31)	Amino acids	histidine biosynthesis (His)
	BgpSM0081	Bifidobacterium	bifidum	MBINB749ADAB_05380	HisH	Imidazole glycerol phosphate synthase amidotransferase subunit (EC 2.4.2.-)	Amino acids	histidine biosynthesis (His)
	BgpSM0081	Bifidobacterium	bifidum	MBINB749ADAB_05390	HisB	Imidazoleglycerol-phosphate dehydratase (EC 4.2.1.19)	Amino acids	histidine biosynthesis (His)
	BgpSM0081	Bifidobacterium	bifidum	MBINB749ADAB_05395	HisC	Histidinol-phosphate aminotransferase (EC 2.6.1.9)	Amino acids	histidine biosynthesis (His)
	BgpSM0081	Bifidobacterium	bifidum	MBINB749ADAB_05400	HisD	Histidinol dehydrogenase (EC 1.1.1.23)	Amino acids	histidine biosynthesis (His)
	BgpSM0081	Bifidobacterium	bifidum	MBINB749ADAB_05745	HisI	Phosphoribosyl-AMP cyclohydrolase (EC 3.5.4.19)	Amino acids	histidine biosynthesis (His)
	BgpSM0081	Bifidobacterium	bifidum	MBINB749ADAB_05750	HisF	Imidazole glycerol phosphate synthase cyclase subunit (EC 4.1.3.-)	Amino acids	histidine biosynthesis (His)
	BgpSM0081	Bifidobacterium	bifidum	MBINB749ADAB_01665	IlvC; IlvC2	Ketol-acid reductoisomerase (NADP(+)) (EC 1.1.1.86)	Amino acids	isoleucine biosynthesis (Ile); leucine biosynthesis (Leu); valine biosynthesis (Val)
	BgpSM0081	Bifidobacterium	bifidum	MBINB749ADAB_01665	IlvC; IlvC2	Ketol-acid reductoisomerase (NADP(+)) (EC 1.1.1.86)	Amino acids	isoleucine biosynthesis (Ile); leucine biosynthesis (Leu); valine biosynthesis (Val)
	BgpSM0081	Bifidobacterium	bifidum	MBINB749ADAB_01665	IlvC; IlvC2	Ketol-acid reductoisomerase (NADP(+)) (EC 1.1.1.86)	Amino acids	isoleucine biosynthesis (Ile); leucine biosynthesis (Leu); valine biosynthesis (Val)
	BgpSM0081	Bifidobacterium	bifidum	MBINB749ADAB_01670	IlvC; IlvC2	Ketol-acid reductoisomerase (NADP(+)) (EC 1.1.1.86)	Amino acids	isoleucine biosynthesis (Ile); leucine biosynthesis (Leu); valine biosynthesis (Val)
	BgpSM0081	Bifidobacterium	bifidum	MBINB749ADAB_01670	IlvC; IlvC2	Ketol-acid reductoisomerase (NADP(+)) (EC 1.1.1.86)	Amino acids	isoleucine biosynthesis (Ile); leucine biosynthesis (Leu); valine biosynthesis (Val)
	BgpSM0081	Bifidobacterium	bifidum	MBINB749ADAB_01670	IlvC; IlvC2	Ketol-acid reductoisomerase (NADP(+)) (EC 1.1.1.86)	Amino acids	isoleucine biosynthesis (Ile); leucine biosynthesis (Leu); valine biosynthesis (Val)
	BgpSM0081	Bifidobacterium	bifidum	MBINB749ADAB_04685	IlvA	Threonine dehydratase (EC 4.3.1.19)	Amino acids	isoleucine biosynthesis (Ile); leucine biosynthesis (Leu); valine biosynthesis (Val)
	BgpSM0081	Bifidobacterium	bifidum	MBINB749ADAB_04685	IlvA	Threonine dehydratase (EC 4.3.1.19)	Amino acids	isoleucine biosynthesis (Ile); leucine biosynthesis (Leu); valine biosynthesis (Val)
	BgpSM0081	Bifidobacterium	bifidum	MBINB749ADAB_04685	IlvA	Threonine dehydratase (EC 4.3.1.19)	Amino acids	isoleucine biosynthesis (Ile); leucine biosynthesis (Leu); valine biosynthesis (Val)
	BgpSM0081	Bifidobacterium	bifidum	MBINB749ADAB_04905	IlvD	Dihydroxy-acid dehydratase (EC 4.2.1.9)	Amino acids	isoleucine biosynthesis (Ile); leucine biosynthesis (Leu); valine biosynthesis (Val)
	BgpSM0081	Bifidobacterium	bifidum	MBINB749ADAB_04905	IlvD	Dihydroxy-acid dehydratase (EC 4.2.1.9)	Amino acids	isoleucine biosynthesis (Ile); leucine biosynthesis (Leu); valine biosynthesis (Val)
	BgpSM0081	Bifidobacterium	bifidum	MBINB749ADAB_04905	IlvD	Dihydroxy-acid dehydratase (EC 4.2.1.9)	Amino acids	isoleucine biosynthesis (Ile); leucine biosynthesis (Leu); valine biosynthesis (Val)
	BgpSM0081	Bifidobacterium	bifidum	MBINB749ADAB_07415	IlvG	Acetolactate synthase large subunit (EC 2.2.1.6)	Amino acids	isoleucine biosynthesis (Ile); leucine biosynthesis (Leu); valine biosynthesis (Val)
	BgpSM0081	Bifidobacterium	bifidum	MBINB749ADAB_07415	IlvG	Acetolactate synthase large subunit (EC 2.2.1.6)	Amino acids	isoleucine biosynthesis (Ile); leucine biosynthesis (Leu); valine biosynthesis (Val)
	BgpSM0081	Bifidobacterium	bifidum	MBINB749ADAB_07415	IlvG	Acetolactate synthase large subunit (EC 2.2.1.6)	Amino acids	isoleucine biosynthesis (Ile); leucine biosynthesis (Leu); valine biosynthesis (Val)
	BgpSM0081	Bifidobacterium	bifidum	MBINB749ADAB_07420	IlvM	Acetolactate synthase small subunit (EC 2.2.1.6)	Amino acids	isoleucine biosynthesis (Ile); leucine biosynthesis (Leu); valine biosynthesis (Val)
	BgpSM0081	Bifidobacterium	bifidum	MBINB749ADAB_07420	IlvM	Acetolactate synthase small subunit (EC 2.2.1.6)	Amino acids	isoleucine biosynthesis (Ile); leucine biosynthesis (Leu); valine biosynthesis (Val)
	BgpSM0081	Bifidobacterium	bifidum	MBINB749ADAB_07420	IlvM	Acetolactate synthase small subunit (EC 2.2.1.6)	Amino acids	isoleucine biosynthesis (Ile); leucine biosynthesis (Leu); valine biosynthesis (Val)
	BgpSM0081	Bifidobacterium	bifidum	MBINB749ADAB_07915	IlvE	Branched-chain amino acid aminotransferase (EC 2.6.1.42)	Amino acids	isoleucine biosynthesis (Ile); leucine biosynthesis (Leu); valine biosynthesis (Val)
	BgpSM0081	Bifidobacterium	bifidum	MBINB749ADAB_07915	IlvE	Branched-chain amino acid aminotransferase (EC 2.6.1.42)	Amino acids	isoleucine biosynthesis (Ile); leucine biosynthesis (Leu); valine biosynthesis (Val)
	BgpSM0081	Bifidobacterium	bifidum	MBINB749ADAB_07915	IlvE	Branched-chain amino acid aminotransferase (EC 2.6.1.42)	Amino acids	isoleucine biosynthesis (Ile); leucine biosynthesis (Leu); valine biosynthesis (Val)
	BgpSM0081	Bifidobacterium	bifidum	MBINB749ADAB_10040	BraB	Branched-chain amino acid transport system carrier protein	Amino acids	isoleucine biosynthesis (Ile); leucine biosynthesis (Leu); valine biosynthesis (Val)
	BgpSM0081	Bifidobacterium	bifidum	MBINB749ADAB_10040	BraB	Branched-chain amino acid transport system carrier protein	Amino acids	isoleucine biosynthesis (Ile); leucine biosynthesis (Leu); valine biosynthesis (Val)
	BgpSM0081	Bifidobacterium	bifidum	MBINB749ADAB_10040	BraB	Branched-chain amino acid transport system carrier protein	Amino acids	isoleucine biosynthesis (Ile); leucine biosynthesis (Leu); valine biosynthesis (Val)
	BgpSM0081	Bifidobacterium	bifidum	MBINB749ADAB_00940	NagA; NagA1	N-acetylglucosamine-6-phosphate deacetylase (EC 3.5.1.25)	Carbohydrate utilization	lacto-N-biose utilization (Lnb)	N-acetylmannosamine utilization (ManNAc); N-acetylneuraminate utilization (NANA); N-acetylglucosamine utilization (GlcNAc); chitobiose utilization (Chb)
	BgpSM0081	Bifidobacterium	bifidum	MBINB749ADAB_05185	NagA; NagA1	N-acetylglucosamine-6-phosphate deacetylase (EC 3.5.1.25)	Carbohydrate utilization	lacto-N-biose utilization (Lnb)	N-acetylmannosamine utilization (ManNAc); N-acetylneuraminate utilization (NANA); N-acetylglucosamine utilization (GlcNAc); chitobiose utilization (Chb)
	BgpSM0081	Bifidobacterium	bifidum	MBINB749ADAB_05190	NagB	Glucosamine-6-phosphate deaminase (EC 3.5.99.6)	Carbohydrate utilization	lacto-N-biose utilization (Lnb)	N-acetylmannosamine utilization (ManNAc); N-acetylneuraminate utilization (NANA); N-acetylglucosamine utilization (GlcNAc); chitobiose utilization (Chb)
	BgpSM0081	Bifidobacterium	bifidum	MBINB749ADAB_02710	LnpA2	1,3-beta-galactosyl-N-acetylhexosamine phosphorylase (EC 2.4.1.211)	Carbohydrate utilization	lacto-N-biose utilization (Lnb)
	BgpSM0081	Bifidobacterium	bifidum	MBINB749ADAB_05195	LnbR	Transciptional regulator of lacto-N-biose and galacto-N-biose utilization, ROK family	Carbohydrate utilization	lacto-N-biose utilization (Lnb)
	BgpSM0081	Bifidobacterium	bifidum	MBINB749ADAB_05725	LNB1_C	Lacto-N-biose and Galacto-N-biose ABC transporter 1, permease component 2	Carbohydrate utilization	lacto-N-biose utilization (Lnb)
	BgpSM0081	Bifidobacterium	bifidum	MBINB749ADAB_05730	LNB1_B	Lacto-N-biose and Galacto-N-biose ABC transporter 1, permease component 1	Carbohydrate utilization	lacto-N-biose utilization (Lnb)
	BgpSM0081	Bifidobacterium	bifidum	MBINB749ADAB_05735	LNB1_A	Lacto-N-biose and Galacto-N-biose ABC transporter 1, periplasmic substrate-binding protein	Carbohydrate utilization	lacto-N-biose utilization (Lnb)
	BgpSM0081	Bifidobacterium	bifidum	MBINB749ADAB_09800	LnbR	Transciptional regulator of lacto-N-biose and galacto-N-biose utilization, ROK family	Carbohydrate utilization	lacto-N-biose utilization (Lnb)
	BgpSM0081	Bifidobacterium	bifidum	MBINB749ADAB_10140	LnpD	UDP-hexose 4-epimerase involved in lacto-N-biose utilization	Carbohydrate utilization	lacto-N-biose utilization (Lnb)
	BgpSM0081	Bifidobacterium	bifidum	MBINB749ADAB_10145	LnpC	UTP-hexose-1-phosphate uridylyltransferase involved in lacto-N-biose utilization, predicted	Carbohydrate utilization	lacto-N-biose utilization (Lnb)
	BgpSM0081	Bifidobacterium	bifidum	MBINB749ADAB_10155	LnbR	Transciptional regulator of lacto-N-biose and galacto-N-biose utilization, ROK family	Carbohydrate utilization	lacto-N-biose utilization (Lnb)
	BgpSM0081	Bifidobacterium	bifidum	MBINB749ADAB_10165	LnpA2	1,3-beta-galactosyl-N-acetylhexosamine phosphorylase (EC 2.4.1.211)	Carbohydrate utilization	lacto-N-biose utilization (Lnb)
	BgpSM0081	Bifidobacterium	bifidum	MBINB749ADAB_06200	GalE	UDP-glucose 4-epimerase (EC 5.1.3.2)	Carbohydrate utilization	lactose utilization (Lac)	galactose utilization (Gal)
	BgpSM0081	Bifidobacterium	bifidum	MBINB749ADAB_08430	GalT	Galactose-1-phosphate uridylyltransferase (EC 2.7.7.10)	Carbohydrate utilization	lactose utilization (Lac)	galactose utilization (Gal)
	BgpSM0081	Bifidobacterium	bifidum	MBINB749ADAB_08435	GalK	Galactokinase (EC 2.7.1.6)	Carbohydrate utilization	lactose utilization (Lac)	galactose utilization (Gal)
	BgpSM0081	Bifidobacterium	bifidum	MBINB749ADAB_09095	GalE	UDP-glucose 4-epimerase (EC 5.1.3.2)	Carbohydrate utilization	lactose utilization (Lac)	galactose utilization (Gal)
	BgpSM0081	Bifidobacterium	bifidum	MBINB749ADAB_09115	LacS	Lactose and galactose permease, GPH translocator family	Carbohydrate utilization	lactose utilization (Lac)	galactose utilization (Gal)
	BgpSM0081	Bifidobacterium	bifidum	MBINB749ADAB_03215	LeuA	2-isopropylmalate synthase (EC 2.3.3.13)	Amino acids	leucine biosynthesis (Leu)
	BgpSM0081	Bifidobacterium	bifidum	MBINB749ADAB_07505	LeuC	3-isopropylmalate dehydratase large subunit (EC 4.2.1.33)	Amino acids	leucine biosynthesis (Leu)
	BgpSM0081	Bifidobacterium	bifidum	MBINB749ADAB_07510	LeuD	3-isopropylmalate dehydratase small subunit (EC 4.2.1.33)	Amino acids	leucine biosynthesis (Leu)
	BgpSM0081	Bifidobacterium	bifidum	MBINB749ADAB_08395	LeuB	3-isopropylmalate dehydrogenase (EC 1.1.1.85)	Amino acids	leucine biosynthesis (Leu)
	BgpSM0081	Bifidobacterium	bifidum	MBINB749ADAB_07350	LLP	L-lysine permease	Amino acids	lysine biosynthesis (Lys)	lysine degradation (Lys_d); butyrate production
	BgpSM0081	Bifidobacterium	bifidum	MBINB749ADAB_01065	DapeL	N-acetyl-L,L-diaminopimelate deacetylase (EC 3.5.1.47)	Amino acids	lysine biosynthesis (Lys)
	BgpSM0081	Bifidobacterium	bifidum	MBINB749ADAB_02635	DapE	N-succinyl-L,L-diaminopimelate desuccinylase (EC 3.5.1.18)	Amino acids	lysine biosynthesis (Lys)
	BgpSM0081	Bifidobacterium	bifidum	MBINB749ADAB_02690	LysA	Diaminopimelate decarboxylase (EC 4.1.1.20)	Amino acids	lysine biosynthesis (Lys)
	BgpSM0081	Bifidobacterium	bifidum	MBINB749ADAB_03180	LysC	Aspartokinase (EC 2.7.2.4)	Amino acids	lysine biosynthesis (Lys)
	BgpSM0081	Bifidobacterium	bifidum	MBINB749ADAB_03185	LysC	Aspartokinase (EC 2.7.2.4)	Amino acids	lysine biosynthesis (Lys)
	BgpSM0081	Bifidobacterium	bifidum	MBINB749ADAB_03195	Asd	Aspartate-semialdehyde dehydrogenase (EC 1.2.1.11)	Amino acids	lysine biosynthesis (Lys)
	BgpSM0081	Bifidobacterium	bifidum	MBINB749ADAB_05550	DapD	2,3,4,5-tetrahydropyridine-2,6-dicarboxylate N-succinyltransferase (EC 2.3.1.117)	Amino acids	lysine biosynthesis (Lys)
	BgpSM0081	Bifidobacterium	bifidum	MBINB749ADAB_05685	DapF	Diaminopimelate epimerase (EC 5.1.1.7)	Amino acids	lysine biosynthesis (Lys)
	BgpSM0081	Bifidobacterium	bifidum	MBINB749ADAB_06795	DAPC	N-succinyl-L,L-diaminopimelate aminotransferase (EC 2.6.1.17), type 2	Amino acids	lysine biosynthesis (Lys)
	BgpSM0081	Bifidobacterium	bifidum	MBINB749ADAB_08590	DapB	4-hydroxy-tetrahydrodipicolinate reductase (EC 1.17.1.8)	Amino acids	lysine biosynthesis (Lys)
	BgpSM0081	Bifidobacterium	bifidum	MBINB749ADAB_08595	DapA	4-hydroxy-tetrahydrodipicolinate synthase (EC 4.3.3.7)	Amino acids	lysine biosynthesis (Lys)
	BgpSM0081	Bifidobacterium	bifidum	MBINB749ADAB_00670	CTGS	Cystathionine gamma-synthase (EC 2.5.1.48)	Amino acids	methionine biosynthesis (Met)
	BgpSM0081	Bifidobacterium	bifidum	MBINB749ADAB_01060	MetP	Methionine ABC transporter permease protein	Amino acids	methionine biosynthesis (Met)
	BgpSM0081	Bifidobacterium	bifidum	MBINB749ADAB_01135	CTBL	Cystathionine beta-lyase (EC 4.4.1.8)	Amino acids	methionine biosynthesis (Met)
	BgpSM0081	Bifidobacterium	bifidum	MBINB749ADAB_01190	MetY	O-succinylhomoserine sulfhydrylase (EC 2.5.1.48)	Amino acids	methionine biosynthesis (Met)
	BgpSM0081	Bifidobacterium	bifidum	MBINB749ADAB_01235	MetQ	Methionine ABC transporter substrate-binding protein	Amino acids	methionine biosynthesis (Met)
	BgpSM0081	Bifidobacterium	bifidum	MBINB749ADAB_01250	MetN	Methionine ABC transporter ATP-binding protein	Amino acids	methionine biosynthesis (Met)
	BgpSM0081	Bifidobacterium	bifidum	MBINB749ADAB_01255	MetP	Methionine ABC transporter permease protein	Amino acids	methionine biosynthesis (Met)
	BgpSM0081	Bifidobacterium	bifidum	MBINB749ADAB_03665	MetA	Homoserine O-succinyltransferase (EC 2.3.1.46)	Amino acids	methionine biosynthesis (Met)
	BgpSM0081	Bifidobacterium	bifidum	MBINB749ADAB_04425	MetY	O-succinylhomoserine sulfhydrylase (EC 2.5.1.48)	Amino acids	methionine biosynthesis (Met)
	BgpSM0081	Bifidobacterium	bifidum	MBINB749ADAB_04655	MetY	O-succinylhomoserine sulfhydrylase (EC 2.5.1.48)	Amino acids	methionine biosynthesis (Met)
	BgpSM0081	Bifidobacterium	bifidum	MBINB749ADAB_04895	MetK	S-adenosylmethionine synthetase (EC 2.5.1.6)	Amino acids	methionine biosynthesis (Met)
	BgpSM0081	Bifidobacterium	bifidum	MBINB749ADAB_08105	MetN	Methionine ABC transporter ATP-binding protein	Amino acids	methionine biosynthesis (Met)
	BgpSM0081	Bifidobacterium	bifidum	MBINB749ADAB_09690	MtaR	Methionine biosynthesis and transport regulator MtaR, LysR family	Amino acids	methionine biosynthesis (Met)
	BgpSM0081	Bifidobacterium	bifidum	MBINB749ADAB_09870	MetE	5-methyltetrahydropteroyltriglutamate--homocysteine methyltransferase (EC 2.1.1.14)	Amino acids	methionine biosynthesis (Met)
	BgpSM0081	Bifidobacterium	bifidum	MBINB749ADAB_09875	MetF	5,10-methylenetetrahydrofolate reductase (EC 1.5.1.20)	Amino acids	methionine biosynthesis (Met)
	BgpSM0081	Bifidobacterium	bifidum	MBINB749ADAB_03805	MGL	Methionine gamma-lyase (EC 4.4.1.11)	Other catabolic pathways	methionine degradation (Met_d)
	BgpSM0081	Bifidobacterium	bifidum	MBINB749ADAB_01070	NadE	NAD synthetase (EC 6.3.1.5)	Vitamins/cofactors	NAD(P) cofactors, de novo synthesis (B3)
	BgpSM0081	Bifidobacterium	bifidum	MBINB749ADAB_05015	NadC	Quinolinate phosphoribosyltransferase [decarboxylating] (EC 2.4.2.19)	Vitamins/cofactors	NAD(P) cofactors, de novo synthesis (B3)
	BgpSM0081	Bifidobacterium	bifidum	MBINB749ADAB_05020	NadB	L-aspartate oxidase (EC 1.4.3.16)	Vitamins/cofactors	NAD(P) cofactors, de novo synthesis (B3)
	BgpSM0081	Bifidobacterium	bifidum	MBINB749ADAB_05025	NadA	Quinolinate synthetase (EC 2.5.1.72)	Vitamins/cofactors	NAD(P) cofactors, de novo synthesis (B3)
	BgpSM0081	Bifidobacterium	bifidum	MBINB749ADAB_05030	NrtR	Nudix-related transcriptional regulator NrtR	Vitamins/cofactors	NAD(P) cofactors, de novo synthesis (B3)
	BgpSM0081	Bifidobacterium	bifidum	MBINB749ADAB_06090	NadD	Nicotinate-nucleotide adenylyltransferase (EC 2.7.7.18)	Vitamins/cofactors	NAD(P) cofactors, de novo synthesis (B3)
	BgpSM0081	Bifidobacterium	bifidum	MBINB749ADAB_07430	PncB2	Nicotinate phosphoribosyltransferase (EC 6.3.4.21)	Vitamins/cofactors	NAD(P) cofactors, de novo synthesis (B3)
	BgpSM0081	Bifidobacterium	bifidum	MBINB749ADAB_08160	PncA	Nicotinamidase (EC 3.5.1.19)	Vitamins/cofactors	NAD(P) cofactors, de novo synthesis (B3)
	BgpSM0081	Bifidobacterium	bifidum	MBINB749ADAB_01180	PdxK	Pyridoxal kinase (EC 2.7.1.35)	Vitamins/cofactors	PLP/PMP cofactors, de novo synthesis (B6)
	BgpSM0081	Bifidobacterium	bifidum	MBINB749ADAB_02205	PdxS	Pyridoxal 5'-phosphate synthase (glutamine hydrolyzing), synthase subunit (EC 4.3.3.6)	Vitamins/cofactors	PLP/PMP cofactors, de novo synthesis (B6)
	BgpSM0081	Bifidobacterium	bifidum	MBINB749ADAB_02210	PdxT	Pyridoxal 5'-phosphate synthase (glutamine hydrolyzing), glutaminase subunit (EC 4.3.3.6)	Vitamins/cofactors	PLP/PMP cofactors, de novo synthesis (B6)
	BgpSM0081	Bifidobacterium	bifidum	MBINB749ADAB_01225	ProC	Pyrroline-5-carboxylate reductase (EC 1.5.1.2)	Amino acids	proline biosynthesis (Pro)
	BgpSM0081	Bifidobacterium	bifidum	MBINB749ADAB_02600	ProB	Glutamate 5-kinase (EC 2.7.2.11)	Amino acids	proline biosynthesis (Pro)
	BgpSM0081	Bifidobacterium	bifidum	MBINB749ADAB_06100	ProA	Gamma-glutamyl phosphate reductase (EC 1.2.1.41)	Amino acids	proline biosynthesis (Pro)
	BgpSM0081	Bifidobacterium	bifidum	MBINB749ADAB_02020	SerA	D-3-phosphoglycerate dehydrogenase (EC 1.1.1.95)	Amino acids	serine biosynthesis (Ser)
	BgpSM0081	Bifidobacterium	bifidum	MBINB749ADAB_04875	SerB1	Phosphoserine phosphatase (EC 3.1.3.3)	Amino acids	serine biosynthesis (Ser)
	BgpSM0081	Bifidobacterium	bifidum	MBINB749ADAB_05300	SerA	D-3-phosphoglycerate dehydrogenase (EC 1.1.1.95)	Amino acids	serine biosynthesis (Ser)
	BgpSM0081	Bifidobacterium	bifidum	MBINB749ADAB_06320	SerC1	Phosphoserine aminotransferase (EC 2.6.1.52)	Amino acids	serine biosynthesis (Ser)
	BgpSM0081	Bifidobacterium	bifidum	MBINB749ADAB_01680	ScrT	Predicted sucrose permease, DHA1 family	Carbohydrate utilization	sucrose utilization (Scr)
	BgpSM0081	Bifidobacterium	bifidum	MBINB749ADAB_01685	ScrP	Sucrose phosphorylase (EC 2.4.1.7)	Carbohydrate utilization	sucrose utilization (Scr)
	BgpSM0081	Bifidobacterium	bifidum	MBINB749ADAB_01690	ScrR	Sucrose operon repressor ScrR, LacI family	Carbohydrate utilization	sucrose utilization (Scr)
	BgpSM0081	Bifidobacterium	bifidum	MBINB749ADAB_05640	CsrR	Sucrose specific transcriptional regulator CscR, LacI family	Carbohydrate utilization	sucrose utilization (Scr)
	BgpSM0081	Bifidobacterium	bifidum	MBINB749ADAB_02670	ThrB	Homoserine kinase (EC 2.7.1.39)	Amino acids	threonine biosynthesis (Thr)
	BgpSM0081	Bifidobacterium	bifidum	MBINB749ADAB_06105	ThrC	Threonine synthase (EC 4.2.3.1)	Amino acids	threonine biosynthesis (Thr)
	BgpSM0081	Bifidobacterium	bifidum	MBINB749ADAB_02675	Hom	Homoserine dehydrogenase (EC 1.1.1.3)	Amino acids	threonine biosynthesis (Thr); methionine biosynthesis (Met)
	BgpSM0081	Bifidobacterium	bifidum	MBINB749ADAB_02675	Hom	Homoserine dehydrogenase (EC 1.1.1.3)	Amino acids	threonine biosynthesis (Thr); methionine biosynthesis (Met)
	BgpSM0081	Bifidobacterium	bifidum	MBINB749ADAB_03085	ThiG	Thiazole synthase (EC 2.8.1.10)	Vitamins/cofactors	TPP cofactor, de novo synthesis (B1)
	BgpSM0081	Bifidobacterium	bifidum	MBINB749ADAB_03090	ThiS	Sulfur carrier protein ThiS	Vitamins/cofactors	TPP cofactor, de novo synthesis (B1)
	BgpSM0081	Bifidobacterium	bifidum	MBINB749ADAB_05075	ThiN	Thiamin pyrophosphokinase (EC 2.7.6.2)	Vitamins/cofactors	TPP cofactor, de novo synthesis (B1)
	BgpSM0081	Bifidobacterium	bifidum	MBINB749ADAB_05610	ThiM	Hydroxyethylthiazole kinase (EC 2.7.1.50)	Vitamins/cofactors	TPP cofactor, de novo synthesis (B1)
	BgpSM0081	Bifidobacterium	bifidum	MBINB749ADAB_05615	ThiC; ThiE	Phosphomethylpyrimidine synthase ThiC (EC 4.1.99.17); Thiamin-phosphate pyrophosphorylase (EC 2.5.1.3)	Vitamins/cofactors	TPP cofactor, de novo synthesis (B1)
	BgpSM0081	Bifidobacterium	bifidum	MBINB749ADAB_05630	ThiD	Hydroxymethylpyrimidine phosphate kinase ThiD (EC 2.7.4.7)	Vitamins/cofactors	TPP cofactor, de novo synthesis (B1)
	BgpSM0081	Bifidobacterium	bifidum	MBINB749ADAB_05635	COG0011	Cytoplasmic thiamin-binding component of thiamin ABC transporter, COG0011 family	Vitamins/cofactors	TPP cofactor, de novo synthesis (B1)
	BgpSM0081	Bifidobacterium	bifidum	MBINB749ADAB_06130	TMPase	ThMPase type I predicted	Vitamins/cofactors	TPP cofactor, de novo synthesis (B1)
	BgpSM0081	Bifidobacterium	bifidum	MBINB749ADAB_08650	ThiF	Sulfur carrier protein ThiS adenylyltransferase (EC 2.7.7.73)	Vitamins/cofactors	TPP cofactor, de novo synthesis (B1)
	BgpSM0081	Bifidobacterium	bifidum	MBINB749ADAB_01920	TrpG	Anthranilate synthase, amidotransferase component (EC 4.1.3.27)	Amino acids	tryptophan biosynthesis (Trp)
	BgpSM0081	Bifidobacterium	bifidum	MBINB749ADAB_04160	TrpA	Tryptophan synthase alpha chain (EC 4.2.1.20)	Amino acids	tryptophan biosynthesis (Trp)
	BgpSM0081	Bifidobacterium	bifidum	MBINB749ADAB_04165	TrpC; TrpB	Indole-3-glycerol phosphate synthase (EC 4.1.1.48); Tryptophan synthase beta chain (EC 4.2.1.20)	Amino acids	tryptophan biosynthesis (Trp)
	BgpSM0081	Bifidobacterium	bifidum	MBINB749ADAB_05740	TrpE	Anthranilate synthase, aminase component (EC 4.1.3.27)	Amino acids	tryptophan biosynthesis (Trp)
	BgpSM0081	Bifidobacterium	bifidum	MBINB749ADAB_08880	TrpD	Anthranilate phosphoribosyltransferase (EC 2.4.2.18)	Amino acids	tryptophan biosynthesis (Trp)
	BgpSM0081	Bifidobacterium	bifidum	MBINB749ADAB_05375	TrpF1; HisA	Acting phosphoribosylanthranilate isomerase (EC 5.3.1.24); Phosphoribosylformimino-5-aminoimidazole carboxamide ribotide isomerase (EC 5.3.1.16)	Amino acids	tryptophan biosynthesis (Trp); histidine biosynthesis (His)
	BgpSM0081	Bifidobacterium	bifidum	MBINB749ADAB_05375	TrpF1; HisA	Acting phosphoribosylanthranilate isomerase (EC 5.3.1.24); Phosphoribosylformimino-5-aminoimidazole carboxamide ribotide isomerase (EC 5.3.1.16)	Amino acids	tryptophan biosynthesis (Trp); histidine biosynthesis (His)
	BgpSM0081	Bifidobacterium	bifidum	MBINB749ADAB_03595	AroHI	Chorismate mutase I (EC 5.4.99.5)	Amino acids	tyrosine biosynthesis (Tyr); phenylalanine biosynthesis (Phe)
	BgpSM0081	Bifidobacterium	bifidum	MBINB749ADAB_03595	AroHI	Chorismate mutase I (EC 5.4.99.5)	Amino acids	tyrosine biosynthesis (Tyr); phenylalanine biosynthesis (Phe)
	BgpSM0081	Bifidobacterium	bifidum	MBINB749ADAB_04990	TyrC	Arogenate dehydrogenase (EC 1.3.1.43)	Amino acids	tyrosine biosynthesis (Tyr); phenylalanine biosynthesis (Phe)
	BgpSM0081	Bifidobacterium	bifidum	MBINB749ADAB_04990	TyrC	Arogenate dehydrogenase (EC 1.3.1.43)	Amino acids	tyrosine biosynthesis (Tyr); phenylalanine biosynthesis (Phe)
	BgpSM0081	Bifidobacterium	bifidum	MBINB749ADAB_04995	PheAp	Prephenate dehydratase (EC 4.2.1.51)	Amino acids	tyrosine biosynthesis (Tyr); phenylalanine biosynthesis (Phe)
	BgpSM0081	Bifidobacterium	bifidum	MBINB749ADAB_04995	PheAp	Prephenate dehydratase (EC 4.2.1.51)	Amino acids	tyrosine biosynthesis (Tyr); phenylalanine biosynthesis (Phe)
	BgpSM0082	Bacteroides	caccae	MBIN6047C6F3_08220	AckA	Acetate kinase (EC 2.7.2.1)	Fermentation products	acetate production
	BgpSM0082	Bacteroides	caccae	MBIN6047C6F3_08225	Pta	Phosphate acetyltransferase (EC 2.3.1.8)	Fermentation products	acetate production
	BgpSM0082	Bacteroides	caccae	MBIN6047C6F3_01100	AbfA1	Alpha-N-arabinofuranosidase (EC 3.2.1.55)	Carbohydrate utilization	alpha-arabinooligosaccharides utilization (aAOS)
	BgpSM0082	Bacteroides	caccae	MBIN6047C6F3_08325	AbfA1	Alpha-N-arabinofuranosidase (EC 3.2.1.55)	Carbohydrate utilization	alpha-arabinooligosaccharides utilization (aAOS)
	BgpSM0082	Bacteroides	caccae	MBIN6047C6F3_09355	AbfA3	alpha-L-arabinofuranosidase II (EC 3.2.1.55)	Carbohydrate utilization	alpha-arabinooligosaccharides utilization (aAOS)
	BgpSM0082	Bacteroides	caccae	MBIN6047C6F3_16280	AbfA1	Alpha-N-arabinofuranosidase (EC 3.2.1.55)	Carbohydrate utilization	alpha-arabinooligosaccharides utilization (aAOS)
	BgpSM0082	Bacteroides	caccae	MBIN6047C6F3_16305	XylS	alpha-xylosidase (EC 3.2.1.177)	Carbohydrate utilization	alpha-xylosides utilization (aXyl)
	BgpSM0082	Bacteroides	caccae	MBIN6047C6F3_01085	AraR1	Predicted transcriptional regulator for arabinose utilization, NrtR family	Carbohydrate utilization	arabinose utilization (Ara)
	BgpSM0082	Bacteroides	caccae	MBIN6047C6F3_01070	AraB	Ribulokinase (EC 2.7.1.16)	Carbohydrate utilization	arabinose utilization (Ara); alpha-arabinooligosaccharides utilization (aAOS)
	BgpSM0082	Bacteroides	caccae	MBIN6047C6F3_01070	AraB	Ribulokinase (EC 2.7.1.16)	Carbohydrate utilization	arabinose utilization (Ara); alpha-arabinooligosaccharides utilization (aAOS)
	BgpSM0082	Bacteroides	caccae	MBIN6047C6F3_01075	AraA	L-arabinose isomerase (EC 5.3.1.4)	Carbohydrate utilization	arabinose utilization (Ara); alpha-arabinooligosaccharides utilization (aAOS)
	BgpSM0082	Bacteroides	caccae	MBIN6047C6F3_01075	AraA	L-arabinose isomerase (EC 5.3.1.4)	Carbohydrate utilization	arabinose utilization (Ara); alpha-arabinooligosaccharides utilization (aAOS)
	BgpSM0082	Bacteroides	caccae	MBIN6047C6F3_01080	AraD	L-ribulose-5-phosphate 4-epimerase (EC 5.1.3.4)	Carbohydrate utilization	arabinose utilization (Ara); alpha-arabinooligosaccharides utilization (aAOS)
	BgpSM0082	Bacteroides	caccae	MBIN6047C6F3_01080	AraD	L-ribulose-5-phosphate 4-epimerase (EC 5.1.3.4)	Carbohydrate utilization	arabinose utilization (Ara); alpha-arabinooligosaccharides utilization (aAOS)
	BgpSM0082	Bacteroides	caccae	MBIN6047C6F3_01090	AraP_SSS	Sodium-dependent alpha-arabino-oligosaccharides transporter AraP (2.A.21), SSS family	Carbohydrate utilization	arabinose utilization (Ara); alpha-arabinooligosaccharides utilization (aAOS)
	BgpSM0082	Bacteroides	caccae	MBIN6047C6F3_01090	AraP_SSS	Sodium-dependent alpha-arabino-oligosaccharides transporter AraP (2.A.21), SSS family	Carbohydrate utilization	arabinose utilization (Ara); alpha-arabinooligosaccharides utilization (aAOS)
	BgpSM0082	Bacteroides	caccae	MBIN6047C6F3_17605	TTT	Putative galactose or arabinose proton symporter	Carbohydrate utilization	arabinose utilization (Ara); galactose utilization (Gal)
	BgpSM0082	Bacteroides	caccae	MBIN6047C6F3_17605	TTT	Putative galactose or arabinose proton symporter	Carbohydrate utilization	arabinose utilization (Ara); galactose utilization (Gal)
	BgpSM0082	Bacteroides	caccae	MBIN6047C6F3_00695	ArgC	N-acetyl-gamma-glutamyl-phosphate reductase (EC 1.2.1.38)	Amino acids	arginine biosynthesis (Arg)
	BgpSM0082	Bacteroides	caccae	MBIN6047C6F3_00775	ArgF2	N-acetylornithine carbamoyltransferase (EC 2.1.3.9)	Amino acids	arginine biosynthesis (Arg)
	BgpSM0082	Bacteroides	caccae	MBIN6047C6F3_04785	ArgA	N-acetylglutamate synthase (EC 2.3.1.1)	Amino acids	arginine biosynthesis (Arg)
	BgpSM0082	Bacteroides	caccae	MBIN6047C6F3_05455	ArgE	Acetylornithine deacetylase (EC 3.5.1.16)	Amino acids	arginine biosynthesis (Arg)
	BgpSM0082	Bacteroides	caccae	MBIN6047C6F3_07480	ArgR	Arginine pathway regulatory protein ArgR, repressor of arg regulon	Amino acids	arginine biosynthesis (Arg)
	BgpSM0082	Bacteroides	caccae	MBIN6047C6F3_07485	ArgA2	N-acetylglutamate synthase, alternative (EC 2.3.1.1)	Amino acids	arginine biosynthesis (Arg)
	BgpSM0082	Bacteroides	caccae	MBIN6047C6F3_07490	ArgG	Argininosuccinate synthase (EC 6.3.4.5)	Amino acids	arginine biosynthesis (Arg)
	BgpSM0082	Bacteroides	caccae	MBIN6047C6F3_07495	ArgC	N-acetyl-gamma-glutamyl-phosphate reductase (EC 1.2.1.38)	Amino acids	arginine biosynthesis (Arg)
	BgpSM0082	Bacteroides	caccae	MBIN6047C6F3_07500	ArgD	N-acetylornithine aminotransferase (EC 2.6.1.11)	Amino acids	arginine biosynthesis (Arg)
	BgpSM0082	Bacteroides	caccae	MBIN6047C6F3_08065	ArgH	Argininosuccinate lyase (EC 4.3.2.1)	Amino acids	arginine biosynthesis (Arg)
	BgpSM0082	Bacteroides	caccae	MBIN6047C6F3_08145	ArgF3	N-succinylornithine carbamoyltransferase (EC 2.1.3.11)	Amino acids	arginine biosynthesis (Arg)
	BgpSM0082	Bacteroides	caccae	MBIN6047C6F3_19170	ArgB	N-acetylglutamate kinase (EC 2.7.2.8)	Amino acids	arginine biosynthesis (Arg)
	BgpSM0082	Bacteroides	caccae	MBIN6047C6F3_06330	AsnB1	Asparagine synthetase [glutamine-hydrolyzing] (EC 6.3.5.4)	Amino acids	asparagine biosynthesis (Asn)
	BgpSM0082	Bacteroides	caccae	MBIN6047C6F3_10070	AsnA	Aspartate--ammonia ligase (EC 6.3.1.1)	Amino acids	asparagine biosynthesis (Asn)
	BgpSM0082	Bacteroides	caccae	MBIN6047C6F3_10190	AspC	Aspartate aminotransferase (EC 2.6.1.1)	Amino acids	aspartate biosynthesis (Asp)
	BgpSM0082	Bacteroides	caccae	MBIN6047C6F3_12155	AspC	Aspartate aminotransferase (EC 2.6.1.1)	Amino acids	aspartate biosynthesis (Asp)
	BgpSM0082	Bacteroides	caccae	MBIN6047C6F3_13625	AspC	Aspartate aminotransferase (EC 2.6.1.1)	Amino acids	aspartate biosynthesis (Asp)
	BgpSM0082	Bacteroides	caccae	MBIN6047C6F3_15500	AspC	Aspartate aminotransferase (EC 2.6.1.1)	Amino acids	aspartate biosynthesis (Asp)
	BgpSM0082	Bacteroides	caccae	MBIN6047C6F3_01475	MnnA2	putative alpha-1,2-mannosidase	Carbohydrate utilization	Beta-mannooligosaccharides utilization (bMnOS)
	BgpSM0082	Bacteroides	caccae	MBIN6047C6F3_01490	MnnA2	putative alpha-1,2-mannosidase	Carbohydrate utilization	Beta-mannooligosaccharides utilization (bMnOS)
	BgpSM0082	Bacteroides	caccae	MBIN6047C6F3_05760	MnnA2	putative alpha-1,2-mannosidase	Carbohydrate utilization	Beta-mannooligosaccharides utilization (bMnOS)
	BgpSM0082	Bacteroides	caccae	MBIN6047C6F3_07605	MnnA2	putative alpha-1,2-mannosidase	Carbohydrate utilization	Beta-mannooligosaccharides utilization (bMnOS)
	BgpSM0082	Bacteroides	caccae	MBIN6047C6F3_08010	BmoP	Beta-1,4-mannooligosaccharide phosphorylase (EC 2.4.1.319)	Carbohydrate utilization	Beta-mannooligosaccharides utilization (bMnOS)
	BgpSM0082	Bacteroides	caccae	MBIN6047C6F3_08015	MnnA2	putative alpha-1,2-mannosidase	Carbohydrate utilization	Beta-mannooligosaccharides utilization (bMnOS)
	BgpSM0082	Bacteroides	caccae	MBIN6047C6F3_09720	BmgP	4-O-beta-D-mannosyl-D-glucose phosphorylase (EC 2.4.1.281)	Carbohydrate utilization	Beta-mannooligosaccharides utilization (bMnOS)
	BgpSM0082	Bacteroides	caccae	MBIN6047C6F3_12425	MnnB1	Beta-mannosidase (EC 3.2.1.25)	Carbohydrate utilization	Beta-mannooligosaccharides utilization (bMnOS)
	BgpSM0082	Bacteroides	caccae	MBIN6047C6F3_13125	MnnA2	putative alpha-1,2-mannosidase	Carbohydrate utilization	Beta-mannooligosaccharides utilization (bMnOS)
	BgpSM0082	Bacteroides	caccae	MBIN6047C6F3_14445	MnnA2	putative alpha-1,2-mannosidase	Carbohydrate utilization	Beta-mannooligosaccharides utilization (bMnOS)
	BgpSM0082	Bacteroides	caccae	MBIN6047C6F3_14450	MnnA2	putative alpha-1,2-mannosidase	Carbohydrate utilization	Beta-mannooligosaccharides utilization (bMnOS)
	BgpSM0082	Bacteroides	caccae	MBIN6047C6F3_04010	BioF	8-amino-7-oxononanoate synthase (EC 2.3.1.47)	Vitamins/cofactors	biotin cofactor, de novo synthesis (B7)
	BgpSM0082	Bacteroides	caccae	MBIN6047C6F3_04245	BioF	8-amino-7-oxononanoate synthase (EC 2.3.1.47)	Vitamins/cofactors	biotin cofactor, de novo synthesis (B7)
	BgpSM0082	Bacteroides	caccae	MBIN6047C6F3_06610	BirA	Biotin--protein ligase (EC 6.3.4.9)(EC 6.3.4.10)(EC 6.3.4.11)(EC 6.3.4.15)	Vitamins/cofactors	biotin cofactor, de novo synthesis (B7)
	BgpSM0082	Bacteroides	caccae	MBIN6047C6F3_17020	BioD	Dethiobiotin synthase BioD (EC 6.3.3.3)	Vitamins/cofactors	biotin cofactor, de novo synthesis (B7)
	BgpSM0082	Bacteroides	caccae	MBIN6047C6F3_17025	BioC	Malonyl-[acyl-carrier protein] O-methyltransferase (EC 2.1.1.197)	Vitamins/cofactors	biotin cofactor, de novo synthesis (B7)
	BgpSM0082	Bacteroides	caccae	MBIN6047C6F3_17030	BioG	Pimeloyl-[acyl-carrier protein] methyl ester esterase BioG (EC 3.1.1.85)	Vitamins/cofactors	biotin cofactor, de novo synthesis (B7)
	BgpSM0082	Bacteroides	caccae	MBIN6047C6F3_17035	BioF	8-amino-7-oxononanoate synthase (EC 2.3.1.47)	Vitamins/cofactors	biotin cofactor, de novo synthesis (B7)
	BgpSM0082	Bacteroides	caccae	MBIN6047C6F3_17040	BioA	Adenosylmethionine-8-amino-7-oxononanoate aminotransferase (EC 2.6.1.62)	Vitamins/cofactors	biotin cofactor, de novo synthesis (B7)
	BgpSM0082	Bacteroides	caccae	MBIN6047C6F3_02010	Hex; Hex_old	beta-N-acetylglucosaminidase (EC 3.2.1.52)	Carbohydrate utilization	chitobiose utilization (Chb)
	BgpSM0082	Bacteroides	caccae	MBIN6047C6F3_02845	Hex; Hex_old	beta-N-acetylglucosaminidase (EC 3.2.1.52)	Carbohydrate utilization	chitobiose utilization (Chb)
	BgpSM0082	Bacteroides	caccae	MBIN6047C6F3_04440	Hex; Hex_old	beta-N-acetylglucosaminidase (EC 3.2.1.52)	Carbohydrate utilization	chitobiose utilization (Chb)
	BgpSM0082	Bacteroides	caccae	MBIN6047C6F3_04525	NAGLU	Alpha-N-acetylglucosaminidase (EC 3.2.1.50)	Carbohydrate utilization	chitobiose utilization (Chb)
	BgpSM0082	Bacteroides	caccae	MBIN6047C6F3_04995	Hex; Hex_old	beta-N-acetylglucosaminidase (EC 3.2.1.52)	Carbohydrate utilization	chitobiose utilization (Chb)
	BgpSM0082	Bacteroides	caccae	MBIN6047C6F3_05995	NAGLU	Alpha-N-acetylglucosaminidase (EC 3.2.1.50)	Carbohydrate utilization	chitobiose utilization (Chb)
	BgpSM0082	Bacteroides	caccae	MBIN6047C6F3_07410	Hex; Hex_old	beta-N-acetylglucosaminidase (EC 3.2.1.52)	Carbohydrate utilization	chitobiose utilization (Chb)
	BgpSM0082	Bacteroides	caccae	MBIN6047C6F3_09845	NAGLU	Alpha-N-acetylglucosaminidase (EC 3.2.1.50)	Carbohydrate utilization	chitobiose utilization (Chb)
	BgpSM0082	Bacteroides	caccae	MBIN6047C6F3_12430	Hex; Hex_old	beta-N-acetylglucosaminidase (EC 3.2.1.52)	Carbohydrate utilization	chitobiose utilization (Chb)
	BgpSM0082	Bacteroides	caccae	MBIN6047C6F3_12435	Hex; Hex_old	beta-N-acetylglucosaminidase (EC 3.2.1.52)	Carbohydrate utilization	chitobiose utilization (Chb)
	BgpSM0082	Bacteroides	caccae	MBIN6047C6F3_13885	Hex; Hex_old	beta-N-acetylglucosaminidase (EC 3.2.1.52)	Carbohydrate utilization	chitobiose utilization (Chb)
	BgpSM0082	Bacteroides	caccae	MBIN6047C6F3_15370	Hex; Hex_old	beta-N-acetylglucosaminidase (EC 3.2.1.52)	Carbohydrate utilization	chitobiose utilization (Chb)
	BgpSM0082	Bacteroides	caccae	MBIN6047C6F3_16160	Hex; Hex_old	beta-N-acetylglucosaminidase (EC 3.2.1.52)	Carbohydrate utilization	chitobiose utilization (Chb)
	BgpSM0082	Bacteroides	caccae	MBIN6047C6F3_16375	Hex; Hex_old	beta-N-acetylglucosaminidase (EC 3.2.1.52)	Carbohydrate utilization	chitobiose utilization (Chb)
	BgpSM0082	Bacteroides	caccae	MBIN6047C6F3_16865	NAGLU	Alpha-N-acetylglucosaminidase (EC 3.2.1.50)	Carbohydrate utilization	chitobiose utilization (Chb)
	BgpSM0082	Bacteroides	caccae	MBIN6047C6F3_17635	Hex; Hex_old	beta-N-acetylglucosaminidase (EC 3.2.1.52)	Carbohydrate utilization	chitobiose utilization (Chb)
	BgpSM0082	Bacteroides	caccae	MBIN6047C6F3_08520	BSH	Choloylglycine hydrolase (EC 3.5.1.24)	Other catabolic pathways	cholic acid deconjugation (CA_d)
	BgpSM0082	Bacteroides	caccae	MBIN6047C6F3_06745	AroA	3-phosphoshikimate 1-carboxyvinyltransferase (EC 2.5.1.19)	Amino acids	chorismate biosynthesis (Chor)
	BgpSM0082	Bacteroides	caccae	MBIN6047C6F3_06970	AroE2	Shikimate 5-dehydrogenase I alpha (EC 1.1.1.25)	Amino acids	chorismate biosynthesis (Chor)
	BgpSM0082	Bacteroides	caccae	MBIN6047C6F3_08510	AroC	Chorismate synthase (EC 4.2.3.5)	Amino acids	chorismate biosynthesis (Chor)
	BgpSM0082	Bacteroides	caccae	MBIN6047C6F3_09310	AroD2	3-dehydroquinate dehydratase II (EC 4.2.1.10)	Amino acids	chorismate biosynthesis (Chor)
	BgpSM0082	Bacteroides	caccae	MBIN6047C6F3_14385	AroB	3-dehydroquinate synthase (EC 4.2.3.4)	Amino acids	chorismate biosynthesis (Chor)
	BgpSM0082	Bacteroides	caccae	MBIN6047C6F3_19145	AroK1	Shikimate kinase I (EC 2.7.1.71)	Amino acids	chorismate biosynthesis (Chor)
	BgpSM0082	Bacteroides	caccae	MBIN6047C6F3_14115	AroG2; AroHI	2-keto-3-deoxy-D-arabino-heptulosonate-7-phosphate synthase I beta (EC 2.5.1.54); Chorismate mutase I (EC 5.4.99.5)	Amino acids	chorismate biosynthesis (Chor); tyrosine biosynthesis (Tyr); phenylalanine biosynthesis (Phe)
	BgpSM0082	Bacteroides	caccae	MBIN6047C6F3_14115	AroG2; AroHI	2-keto-3-deoxy-D-arabino-heptulosonate-7-phosphate synthase I beta (EC 2.5.1.54); Chorismate mutase I (EC 5.4.99.5)	Amino acids	chorismate biosynthesis (Chor); tyrosine biosynthesis (Tyr); phenylalanine biosynthesis (Phe)
	BgpSM0082	Bacteroides	caccae	MBIN6047C6F3_14115	AroG2; AroHI	2-keto-3-deoxy-D-arabino-heptulosonate-7-phosphate synthase I beta (EC 2.5.1.54); Chorismate mutase I (EC 5.4.99.5)	Amino acids	chorismate biosynthesis (Chor); tyrosine biosynthesis (Tyr); phenylalanine biosynthesis (Phe)
	BgpSM0082	Bacteroides	caccae	MBIN6047C6F3_06015	CoaC; CoaB	Phosphopantothenoylcysteine decarboxylase (EC 4.1.1.36); Phosphopantothenoylcysteine synthetase (EC 6.3.2.5)	Vitamins/cofactors	coenzyme A, de novo synthesis (B5)
	BgpSM0082	Bacteroides	caccae	MBIN6047C6F3_09760	CoaD	Phosphopantetheine adenylyltransferase (EC 2.7.7.3)	Vitamins/cofactors	coenzyme A, de novo synthesis (B5)
	BgpSM0082	Bacteroides	caccae	MBIN6047C6F3_10520	PanB	3-methyl-2-oxobutanoate hydroxymethyltransferase (EC 2.1.2.11)	Vitamins/cofactors	coenzyme A, de novo synthesis (B5)
	BgpSM0082	Bacteroides	caccae	MBIN6047C6F3_11375	PanG	Ketopantoate reductase PanG (EC 1.1.1.169)	Vitamins/cofactors	coenzyme A, de novo synthesis (B5)
	BgpSM0082	Bacteroides	caccae	MBIN6047C6F3_13570	PanD	Aspartate 1-decarboxylase (EC 4.1.1.11)	Vitamins/cofactors	coenzyme A, de novo synthesis (B5)
	BgpSM0082	Bacteroides	caccae	MBIN6047C6F3_13575	PanC	Pantoate--beta-alanine ligase (EC 6.3.2.1)	Vitamins/cofactors	coenzyme A, de novo synthesis (B5)
	BgpSM0082	Bacteroides	caccae	MBIN6047C6F3_15145	PanE	2-dehydropantoate 2-reductase (EC 1.1.1.169)	Vitamins/cofactors	coenzyme A, de novo synthesis (B5)
	BgpSM0082	Bacteroides	caccae	MBIN6047C6F3_18470	CoaE	Dephospho-CoA kinase (EC 2.7.1.24)	Vitamins/cofactors	coenzyme A, de novo synthesis (B5)
	BgpSM0082	Bacteroides	caccae	MBIN6047C6F3_03710	CysK	Cysteine synthase (EC 2.5.1.47)	Amino acids	cysteine biosynthesis (Cys)
	BgpSM0082	Bacteroides	caccae	MBIN6047C6F3_15110	CysK	Cysteine synthase (EC 2.5.1.47)	Amino acids	cysteine biosynthesis (Cys)
	BgpSM0082	Bacteroides	caccae	MBIN6047C6F3_17435	CysE	Serine acetyltransferase (EC 2.3.1.30)	Amino acids	cysteine biosynthesis (Cys)
	BgpSM0082	Bacteroides	caccae	MBIN6047C6F3_00440	RibF	Riboflavin kinase (EC 2.7.1.26)	Vitamins/cofactors	FMN/FAD cofactors, de novo synthesis (B2)
	BgpSM0082	Bacteroides	caccae	MBIN6047C6F3_08090	RibDr; RibDd	5-amino-6-(5-phosphoribosylamino)uracil reductase (EC 1.1.1.193); Diaminohydroxyphosphoribosylaminopyrimidine deaminase (EC 3.5.4.26)	Vitamins/cofactors	FMN/FAD cofactors, de novo synthesis (B2)
	BgpSM0082	Bacteroides	caccae	MBIN6047C6F3_15505	RibB; RibA	3,4-dihydroxy-2-butanone 4-phosphate synthase (EC 4.1.99.12); GTP cyclohydrolase II (EC 3.5.4.25)	Vitamins/cofactors	FMN/FAD cofactors, de novo synthesis (B2)
	BgpSM0082	Bacteroides	caccae	MBIN6047C6F3_18025	RibH	6,7-dimethyl-8-ribityllumazine synthase (EC 2.5.1.78)	Vitamins/cofactors	FMN/FAD cofactors, de novo synthesis (B2)
	BgpSM0082	Bacteroides	caccae	MBIN6047C6F3_00055	FolK	2-amino-4-hydroxy-6-hydroxymethyldihydropteridine pyrophosphokinase (EC 2.7.6.3)	Vitamins/cofactors	folate cofactors, de novo synthesis (B9)
	BgpSM0082	Bacteroides	caccae	MBIN6047C6F3_01435	PabC	Aminodeoxychorismate lyase (EC 4.1.3.38)	Vitamins/cofactors	folate cofactors, de novo synthesis (B9)
	BgpSM0082	Bacteroides	caccae	MBIN6047C6F3_01440	PabA	Para-aminobenzoate synthase, aminase component (EC 2.6.1.85)	Vitamins/cofactors	folate cofactors, de novo synthesis (B9)
	BgpSM0082	Bacteroides	caccae	MBIN6047C6F3_02440	FolA	Dihydrofolate reductase (EC 1.5.1.3)	Vitamins/cofactors	folate cofactors, de novo synthesis (B9)
	BgpSM0082	Bacteroides	caccae	MBIN6047C6F3_03390	FolC	Dihydrofolate synthase (EC 6.3.2.12)	Vitamins/cofactors	folate cofactors, de novo synthesis (B9)
	BgpSM0082	Bacteroides	caccae	MBIN6047C6F3_08345	FolP	Dihydropteroate synthase (EC 2.5.1.15)	Vitamins/cofactors	folate cofactors, de novo synthesis (B9)
	BgpSM0082	Bacteroides	caccae	MBIN6047C6F3_08660	FolA	Dihydrofolate reductase (EC 1.5.1.3)	Vitamins/cofactors	folate cofactors, de novo synthesis (B9)
	BgpSM0082	Bacteroides	caccae	MBIN6047C6F3_09995	FolB	Dihydroneopterin aldolase (EC 4.1.2.25)	Vitamins/cofactors	folate cofactors, de novo synthesis (B9)
	BgpSM0082	Bacteroides	caccae	MBIN6047C6F3_10865	FolK	2-amino-4-hydroxy-6-hydroxymethyldihydropteridine pyrophosphokinase (EC 2.7.6.3)	Vitamins/cofactors	folate cofactors, de novo synthesis (B9)
	BgpSM0082	Bacteroides	caccae	MBIN6047C6F3_14100	FolE1; GCYHI1	GTP cyclohydrolase I (EC 3.5.4.16) type 1	Vitamins/cofactors	folate cofactors, de novo synthesis (B9)
	BgpSM0082	Bacteroides	caccae	MBIN6047C6F3_08830	PflA	Pyruvate formate-lyase (EC 2.3.1.54)	Fermentation products	formate production
	BgpSM0082	Bacteroides	caccae	MBIN6047C6F3_08835	PflB	Pyruvate formate-lyase activating enzyme (EC 1.97.1.4)	Fermentation products	formate production
	BgpSM0082	Bacteroides	caccae	MBIN6047C6F3_11605	HTCS_fos	DNA-binding response regulator for FOS utilization, AraC family	Carbohydrate utilization	fructooligosaccharides utilization (FOS)
	BgpSM0082	Bacteroides	caccae	MBIN6047C6F3_11620	BfrA_old	beta-fructofuranosidase (EC 3.2.1.26)	Carbohydrate utilization	fructooligosaccharides utilization (FOS)
	BgpSM0082	Bacteroides	caccae	MBIN6047C6F3_11635	SusD_fos	SusD, outer membrane protein involved in FOS binding	Carbohydrate utilization	fructooligosaccharides utilization (FOS)
	BgpSM0082	Bacteroides	caccae	MBIN6047C6F3_11640	SusC_fos	SusC, outer membrane protein involved in FOS binding	Carbohydrate utilization	fructooligosaccharides utilization (FOS)
	BgpSM0082	Bacteroides	caccae	MBIN6047C6F3_11645	BfrA_old	beta-fructofuranosidase (EC 3.2.1.26)	Carbohydrate utilization	fructooligosaccharides utilization (FOS)
	BgpSM0082	Bacteroides	caccae	MBIN6047C6F3_11615	FruP	Predicted fructose transporter	Carbohydrate utilization	fructose utilization (Fru)
	BgpSM0082	Bacteroides	caccae	MBIN6047C6F3_02670	Frk_ScrK; ScrK	Fructokinase (EC 2.7.1.4)	Carbohydrate utilization	fructose utilization (Fru); sucrose utilization (Scr); fructooligosaccharides utilization (FOS)	mannitol utilization (Mtl)
	BgpSM0082	Bacteroides	caccae	MBIN6047C6F3_02670	Frk_ScrK; ScrK	Fructokinase (EC 2.7.1.4)	Carbohydrate utilization	fructose utilization (Fru); sucrose utilization (Scr); fructooligosaccharides utilization (FOS)	mannitol utilization (Mtl)
	BgpSM0082	Bacteroides	caccae	MBIN6047C6F3_02670	Frk_ScrK; ScrK	Fructokinase (EC 2.7.1.4)	Carbohydrate utilization	fructose utilization (Fru); sucrose utilization (Scr); fructooligosaccharides utilization (FOS)	mannitol utilization (Mtl)
	BgpSM0082	Bacteroides	caccae	MBIN6047C6F3_11610	Frk_ScrK; ScrK	Fructokinase (EC 2.7.1.4)	Carbohydrate utilization	fructose utilization (Fru); sucrose utilization (Scr); fructooligosaccharides utilization (FOS)	mannitol utilization (Mtl)
	BgpSM0082	Bacteroides	caccae	MBIN6047C6F3_11610	Frk_ScrK; ScrK	Fructokinase (EC 2.7.1.4)	Carbohydrate utilization	fructose utilization (Fru); sucrose utilization (Scr); fructooligosaccharides utilization (FOS)	mannitol utilization (Mtl)
	BgpSM0082	Bacteroides	caccae	MBIN6047C6F3_11610	Frk_ScrK; ScrK	Fructokinase (EC 2.7.1.4)	Carbohydrate utilization	fructose utilization (Fru); sucrose utilization (Scr); fructooligosaccharides utilization (FOS)	mannitol utilization (Mtl)
	BgpSM0082	Bacteroides	caccae	MBIN6047C6F3_12945	FucU	L-fucose mutarotase (EC 5.1.3.29)	Carbohydrate utilization	fucose utilization (Fuc)
	BgpSM0082	Bacteroides	caccae	MBIN6047C6F3_12950	FucP	Fucose permease	Carbohydrate utilization	fucose utilization (Fuc)
	BgpSM0082	Bacteroides	caccae	MBIN6047C6F3_12930	FucI	L-fucose isomerase (EC 5.3.1.25)	Carbohydrate utilization	fucose utilization (Fuc); fucosides utilization (Fcs)
	BgpSM0082	Bacteroides	caccae	MBIN6047C6F3_12930	FucI	L-fucose isomerase (EC 5.3.1.25)	Carbohydrate utilization	fucose utilization (Fuc); fucosides utilization (Fcs)
	BgpSM0082	Bacteroides	caccae	MBIN6047C6F3_12935	FucA	L-fuculose phosphate aldolase (EC 4.1.2.17)	Carbohydrate utilization	fucose utilization (Fuc); fucosides utilization (Fcs)
	BgpSM0082	Bacteroides	caccae	MBIN6047C6F3_12935	FucA	L-fuculose phosphate aldolase (EC 4.1.2.17)	Carbohydrate utilization	fucose utilization (Fuc); fucosides utilization (Fcs)
	BgpSM0082	Bacteroides	caccae	MBIN6047C6F3_12940	FucK	L-fuculokinase (EC 2.7.1.51)	Carbohydrate utilization	fucose utilization (Fuc); fucosides utilization (Fcs)
	BgpSM0082	Bacteroides	caccae	MBIN6047C6F3_12940	FucK	L-fuculokinase (EC 2.7.1.51)	Carbohydrate utilization	fucose utilization (Fuc); fucosides utilization (Fcs)
	BgpSM0082	Bacteroides	caccae	MBIN6047C6F3_03535	AlfA	Alpha-L-fucosidase (EC 3.2.1.51)	Carbohydrate utilization	fucosides utilization (Fcs)
	BgpSM0082	Bacteroides	caccae	MBIN6047C6F3_03750	AlfA	Alpha-L-fucosidase (EC 3.2.1.51)	Carbohydrate utilization	fucosides utilization (Fcs)
	BgpSM0082	Bacteroides	caccae	MBIN6047C6F3_04195	AlfA	Alpha-L-fucosidase (EC 3.2.1.51)	Carbohydrate utilization	fucosides utilization (Fcs)
	BgpSM0082	Bacteroides	caccae	MBIN6047C6F3_05285	AlfA	Alpha-L-fucosidase (EC 3.2.1.51)	Carbohydrate utilization	fucosides utilization (Fcs)
	BgpSM0082	Bacteroides	caccae	MBIN6047C6F3_09620	AlfA	Alpha-L-fucosidase (EC 3.2.1.51)	Carbohydrate utilization	fucosides utilization (Fcs)
	BgpSM0082	Bacteroides	caccae	MBIN6047C6F3_11715	AlfA	Alpha-L-fucosidase (EC 3.2.1.51)	Carbohydrate utilization	fucosides utilization (Fcs)
	BgpSM0082	Bacteroides	caccae	MBIN6047C6F3_12900	AlfA	Alpha-L-fucosidase (EC 3.2.1.51)	Carbohydrate utilization	fucosides utilization (Fcs)
	BgpSM0082	Bacteroides	caccae	MBIN6047C6F3_15010	AlfA	Alpha-L-fucosidase (EC 3.2.1.51)	Carbohydrate utilization	fucosides utilization (Fcs)
	BgpSM0082	Bacteroides	caccae	MBIN6047C6F3_15235	AlfA	Alpha-L-fucosidase (EC 3.2.1.51)	Carbohydrate utilization	fucosides utilization (Fcs)
	BgpSM0082	Bacteroides	caccae	MBIN6047C6F3_15275	AlfA	Alpha-L-fucosidase (EC 3.2.1.51)	Carbohydrate utilization	fucosides utilization (Fcs)
	BgpSM0082	Bacteroides	caccae	MBIN6047C6F3_15410	AlfA	Alpha-L-fucosidase (EC 3.2.1.51)	Carbohydrate utilization	fucosides utilization (Fcs)
	BgpSM0082	Bacteroides	caccae	MBIN6047C6F3_15980	AlfA	Alpha-L-fucosidase (EC 3.2.1.51)	Carbohydrate utilization	fucosides utilization (Fcs)
	BgpSM0082	Bacteroides	caccae	MBIN6047C6F3_00230	LacZ	Beta-galactosidase (EC 3.2.1.23)	Carbohydrate utilization	galactooligosaccharides utilization (GOS)
	BgpSM0082	Bacteroides	caccae	MBIN6047C6F3_01620	LacZ	Beta-galactosidase (EC 3.2.1.23)	Carbohydrate utilization	galactooligosaccharides utilization (GOS)
	BgpSM0082	Bacteroides	caccae	MBIN6047C6F3_04515	LacZ	Beta-galactosidase (EC 3.2.1.23)	Carbohydrate utilization	galactooligosaccharides utilization (GOS)
	BgpSM0082	Bacteroides	caccae	MBIN6047C6F3_06850	LacZ	Beta-galactosidase (EC 3.2.1.23)	Carbohydrate utilization	galactooligosaccharides utilization (GOS)
	BgpSM0082	Bacteroides	caccae	MBIN6047C6F3_07190	LacZ	Beta-galactosidase (EC 3.2.1.23)	Carbohydrate utilization	galactooligosaccharides utilization (GOS)
	BgpSM0082	Bacteroides	caccae	MBIN6047C6F3_07245	LacZ	Beta-galactosidase (EC 3.2.1.23)	Carbohydrate utilization	galactooligosaccharides utilization (GOS)
	BgpSM0082	Bacteroides	caccae	MBIN6047C6F3_08265	LacZ	Beta-galactosidase (EC 3.2.1.23)	Carbohydrate utilization	galactooligosaccharides utilization (GOS)
	BgpSM0082	Bacteroides	caccae	MBIN6047C6F3_08275	LacZ	Beta-galactosidase (EC 3.2.1.23)	Carbohydrate utilization	galactooligosaccharides utilization (GOS)
	BgpSM0082	Bacteroides	caccae	MBIN6047C6F3_08335	LacZ	Beta-galactosidase (EC 3.2.1.23)	Carbohydrate utilization	galactooligosaccharides utilization (GOS)
	BgpSM0082	Bacteroides	caccae	MBIN6047C6F3_09025	LacZ	Beta-galactosidase (EC 3.2.1.23)	Carbohydrate utilization	galactooligosaccharides utilization (GOS)
	BgpSM0082	Bacteroides	caccae	MBIN6047C6F3_09235	LacZ	Beta-galactosidase (EC 3.2.1.23)	Carbohydrate utilization	galactooligosaccharides utilization (GOS)
	BgpSM0082	Bacteroides	caccae	MBIN6047C6F3_09395	LacZ	Beta-galactosidase (EC 3.2.1.23)	Carbohydrate utilization	galactooligosaccharides utilization (GOS)
	BgpSM0082	Bacteroides	caccae	MBIN6047C6F3_09615	LacZ	Beta-galactosidase (EC 3.2.1.23)	Carbohydrate utilization	galactooligosaccharides utilization (GOS)
	BgpSM0082	Bacteroides	caccae	MBIN6047C6F3_09775	LacZ	Beta-galactosidase (EC 3.2.1.23)	Carbohydrate utilization	galactooligosaccharides utilization (GOS)
	BgpSM0082	Bacteroides	caccae	MBIN6047C6F3_09805	LacZ	Beta-galactosidase (EC 3.2.1.23)	Carbohydrate utilization	galactooligosaccharides utilization (GOS)
	BgpSM0082	Bacteroides	caccae	MBIN6047C6F3_09815	LacZ	Beta-galactosidase (EC 3.2.1.23)	Carbohydrate utilization	galactooligosaccharides utilization (GOS)
	BgpSM0082	Bacteroides	caccae	MBIN6047C6F3_10930	LacZ	Beta-galactosidase (EC 3.2.1.23)	Carbohydrate utilization	galactooligosaccharides utilization (GOS)
	BgpSM0082	Bacteroides	caccae	MBIN6047C6F3_13175	LacZ	Beta-galactosidase (EC 3.2.1.23)	Carbohydrate utilization	galactooligosaccharides utilization (GOS)
	BgpSM0082	Bacteroides	caccae	MBIN6047C6F3_13890	LacZ	Beta-galactosidase (EC 3.2.1.23)	Carbohydrate utilization	galactooligosaccharides utilization (GOS)
	BgpSM0082	Bacteroides	caccae	MBIN6047C6F3_13895	LacZ	Beta-galactosidase (EC 3.2.1.23)	Carbohydrate utilization	galactooligosaccharides utilization (GOS)
	BgpSM0082	Bacteroides	caccae	MBIN6047C6F3_15000	LacZ	Beta-galactosidase (EC 3.2.1.23)	Carbohydrate utilization	galactooligosaccharides utilization (GOS)
	BgpSM0082	Bacteroides	caccae	MBIN6047C6F3_15005	LacZ	Beta-galactosidase (EC 3.2.1.23)	Carbohydrate utilization	galactooligosaccharides utilization (GOS)
	BgpSM0082	Bacteroides	caccae	MBIN6047C6F3_15160	LacZ	Beta-galactosidase (EC 3.2.1.23)	Carbohydrate utilization	galactooligosaccharides utilization (GOS)
	BgpSM0082	Bacteroides	caccae	MBIN6047C6F3_16285	LacZ	Beta-galactosidase (EC 3.2.1.23)	Carbohydrate utilization	galactooligosaccharides utilization (GOS)
	BgpSM0082	Bacteroides	caccae	MBIN6047C6F3_16310	LacZ	Beta-galactosidase (EC 3.2.1.23)	Carbohydrate utilization	galactooligosaccharides utilization (GOS)
	BgpSM0082	Bacteroides	caccae	MBIN6047C6F3_16870	LacZ	Beta-galactosidase (EC 3.2.1.23)	Carbohydrate utilization	galactooligosaccharides utilization (GOS)
	BgpSM0082	Bacteroides	caccae	MBIN6047C6F3_17610	LacZ	Beta-galactosidase (EC 3.2.1.23)	Carbohydrate utilization	galactooligosaccharides utilization (GOS)
	BgpSM0082	Bacteroides	caccae	MBIN6047C6F3_18130	LacZ	Beta-galactosidase (EC 3.2.1.23)	Carbohydrate utilization	galactooligosaccharides utilization (GOS)
	BgpSM0082	Bacteroides	caccae	MBIN6047C6F3_18725	LacZ	Beta-galactosidase (EC 3.2.1.23)	Carbohydrate utilization	galactooligosaccharides utilization (GOS)
	BgpSM0082	Bacteroides	caccae	MBIN6047C6F3_18730	Abg	Arabinogalactan endo-1,4-beta-galactanase (EC 3.2.1.89)	Carbohydrate utilization	galactooligosaccharides utilization (GOS)
	BgpSM0082	Bacteroides	caccae	MBIN6047C6F3_18740	SusD_bga	SusD, outer membrane protein involved in beta-galactoside utilization	Carbohydrate utilization	galactooligosaccharides utilization (GOS)
	BgpSM0082	Bacteroides	caccae	MBIN6047C6F3_18745	SusC_bga	SusC, outer membrane protein involved in beta-galactoside utilization	Carbohydrate utilization	galactooligosaccharides utilization (GOS)
	BgpSM0082	Bacteroides	caccae	MBIN6047C6F3_03190	Pgm	Phosphoglucomutase (EC 5.4.2.2)	Carbohydrate utilization	galactose utilization (Gal)
	BgpSM0082	Bacteroides	caccae	MBIN6047C6F3_01105	GalK	Galactokinase (EC 2.7.1.6)	Carbohydrate utilization	galactose utilization (Gal); lactose utilization (Lac)
	BgpSM0082	Bacteroides	caccae	MBIN6047C6F3_01105	GalK	Galactokinase (EC 2.7.1.6)	Carbohydrate utilization	galactose utilization (Gal); lactose utilization (Lac)
	BgpSM0082	Bacteroides	caccae	MBIN6047C6F3_12860	GalY	Predicted UTP--glucose-1-phosphate uridylyltransferase (EC 2.7.7.9) & galactose-1-phosphate uridylyltransferase (EC 2.7.7.10)	Carbohydrate utilization	galactose utilization (Gal); lactose utilization (Lac)
	BgpSM0082	Bacteroides	caccae	MBIN6047C6F3_12860	GalY	Predicted UTP--glucose-1-phosphate uridylyltransferase (EC 2.7.7.9) & galactose-1-phosphate uridylyltransferase (EC 2.7.7.10)	Carbohydrate utilization	galactose utilization (Gal); lactose utilization (Lac)
	BgpSM0082	Bacteroides	caccae	MBIN6047C6F3_16680	GalE	UDP-glucose 4-epimerase (EC 5.1.3.2)	Carbohydrate utilization	galactose utilization (Gal); lactose utilization (Lac)
	BgpSM0082	Bacteroides	caccae	MBIN6047C6F3_16680	GalE	UDP-glucose 4-epimerase (EC 5.1.3.2)	Carbohydrate utilization	galactose utilization (Gal); lactose utilization (Lac)
	BgpSM0082	Bacteroides	caccae	MBIN6047C6F3_01095	GalM	Aldose 1-epimerase (EC 5.1.3.3)	Carbohydrate utilization	galactose utilization (Gal); lactose utilization (Lac); maltose utilization (Mal); maltooligosaccharides utilization (MOS)
	BgpSM0082	Bacteroides	caccae	MBIN6047C6F3_01095	GalM	Aldose 1-epimerase (EC 5.1.3.3)	Carbohydrate utilization	galactose utilization (Gal); lactose utilization (Lac); maltose utilization (Mal); maltooligosaccharides utilization (MOS)
	BgpSM0082	Bacteroides	caccae	MBIN6047C6F3_01095	GalM	Aldose 1-epimerase (EC 5.1.3.3)	Carbohydrate utilization	galactose utilization (Gal); lactose utilization (Lac); maltose utilization (Mal); maltooligosaccharides utilization (MOS)
	BgpSM0082	Bacteroides	caccae	MBIN6047C6F3_01095	GalM	Aldose 1-epimerase (EC 5.1.3.3)	Carbohydrate utilization	galactose utilization (Gal); lactose utilization (Lac); maltose utilization (Mal); maltooligosaccharides utilization (MOS)
	BgpSM0082	Bacteroides	caccae	MBIN6047C6F3_01115	GalM	Aldose 1-epimerase (EC 5.1.3.3)	Carbohydrate utilization	galactose utilization (Gal); lactose utilization (Lac); maltose utilization (Mal); maltooligosaccharides utilization (MOS)
	BgpSM0082	Bacteroides	caccae	MBIN6047C6F3_01115	GalM	Aldose 1-epimerase (EC 5.1.3.3)	Carbohydrate utilization	galactose utilization (Gal); lactose utilization (Lac); maltose utilization (Mal); maltooligosaccharides utilization (MOS)
	BgpSM0082	Bacteroides	caccae	MBIN6047C6F3_01115	GalM	Aldose 1-epimerase (EC 5.1.3.3)	Carbohydrate utilization	galactose utilization (Gal); lactose utilization (Lac); maltose utilization (Mal); maltooligosaccharides utilization (MOS)
	BgpSM0082	Bacteroides	caccae	MBIN6047C6F3_01115	GalM	Aldose 1-epimerase (EC 5.1.3.3)	Carbohydrate utilization	galactose utilization (Gal); lactose utilization (Lac); maltose utilization (Mal); maltooligosaccharides utilization (MOS)
	BgpSM0082	Bacteroides	caccae	MBIN6047C6F3_05530	GalM	Aldose 1-epimerase (EC 5.1.3.3)	Carbohydrate utilization	galactose utilization (Gal); lactose utilization (Lac); maltose utilization (Mal); maltooligosaccharides utilization (MOS)
	BgpSM0082	Bacteroides	caccae	MBIN6047C6F3_05530	GalM	Aldose 1-epimerase (EC 5.1.3.3)	Carbohydrate utilization	galactose utilization (Gal); lactose utilization (Lac); maltose utilization (Mal); maltooligosaccharides utilization (MOS)
	BgpSM0082	Bacteroides	caccae	MBIN6047C6F3_05530	GalM	Aldose 1-epimerase (EC 5.1.3.3)	Carbohydrate utilization	galactose utilization (Gal); lactose utilization (Lac); maltose utilization (Mal); maltooligosaccharides utilization (MOS)
	BgpSM0082	Bacteroides	caccae	MBIN6047C6F3_05530	GalM	Aldose 1-epimerase (EC 5.1.3.3)	Carbohydrate utilization	galactose utilization (Gal); lactose utilization (Lac); maltose utilization (Mal); maltooligosaccharides utilization (MOS)
	BgpSM0082	Bacteroides	caccae	MBIN6047C6F3_01110	GlcP_1; GlcT	Galactose/glucose transporter, FHS family, MFS superfamily	Carbohydrate utilization	glucose utilization (Glc); galactose utilization (Gal)
	BgpSM0082	Bacteroides	caccae	MBIN6047C6F3_01110	GlcP_1; GlcT	Galactose/glucose transporter, FHS family, MFS superfamily	Carbohydrate utilization	glucose utilization (Glc); galactose utilization (Gal)
	BgpSM0082	Bacteroides	caccae	MBIN6047C6F3_07550	Hxk	Hexokinase (EC 2.7.1.1)	Carbohydrate utilization	glucose utilization (Glc); mannose utilization (Man)
	BgpSM0082	Bacteroides	caccae	MBIN6047C6F3_07550	Hxk	Hexokinase (EC 2.7.1.1)	Carbohydrate utilization	glucose utilization (Glc); mannose utilization (Man)
	BgpSM0082	Bacteroides	caccae	MBIN6047C6F3_16400	GlcK; RokA	Glucokinase (EC 2.7.1.2); N-acetylglucosamine kinase, glucokinase-like (EC 2.7.1.59)	Carbohydrate utilization	glucose utilization (Glc); N-acetylneuraminate utilization (NANA); N-acetylglucosamine utilization (GlcNAc)	N-acetylmannosamine utilization (ManNAc)
	BgpSM0082	Bacteroides	caccae	MBIN6047C6F3_16400	GlcK; RokA	Glucokinase (EC 2.7.1.2); N-acetylglucosamine kinase, glucokinase-like (EC 2.7.1.59)	Carbohydrate utilization	glucose utilization (Glc); N-acetylneuraminate utilization (NANA); N-acetylglucosamine utilization (GlcNAc)	N-acetylmannosamine utilization (ManNAc)
	BgpSM0082	Bacteroides	caccae	MBIN6047C6F3_16400	GlcK; RokA	Glucokinase (EC 2.7.1.2); N-acetylglucosamine kinase, glucokinase-like (EC 2.7.1.59)	Carbohydrate utilization	glucose utilization (Glc); N-acetylneuraminate utilization (NANA); N-acetylglucosamine utilization (GlcNAc)	N-acetylmannosamine utilization (ManNAc)
	BgpSM0082	Bacteroides	caccae	MBIN6047C6F3_01765	ExuT	Hexuronate transporter	Carbohydrate utilization	glucuronate utilization (GlcA); galacturonate utilization (GalA)
	BgpSM0082	Bacteroides	caccae	MBIN6047C6F3_01765	ExuT	Hexuronate transporter	Carbohydrate utilization	glucuronate utilization (GlcA); galacturonate utilization (GalA)
	BgpSM0082	Bacteroides	caccae	MBIN6047C6F3_03850	UxaC	Uronate isomerase (EC 5.3.1.12)	Carbohydrate utilization	glucuronate utilization (GlcA); galacturonate utilization (GalA); oligogalacturonate utilization (GalAs)	glucuronides utilization (GlcAs)
	BgpSM0082	Bacteroides	caccae	MBIN6047C6F3_03850	UxaC	Uronate isomerase (EC 5.3.1.12)	Carbohydrate utilization	glucuronate utilization (GlcA); galacturonate utilization (GalA); oligogalacturonate utilization (GalAs)	glucuronides utilization (GlcAs)
	BgpSM0082	Bacteroides	caccae	MBIN6047C6F3_03850	UxaC	Uronate isomerase (EC 5.3.1.12)	Carbohydrate utilization	glucuronate utilization (GlcA); galacturonate utilization (GalA); oligogalacturonate utilization (GalAs)	glucuronides utilization (GlcAs)
	BgpSM0082	Bacteroides	caccae	MBIN6047C6F3_03860	UxaB	Altronate oxidoreductase (EC 1.1.1.58)	Carbohydrate utilization	glucuronate utilization (GlcA); galacturonate utilization (GalA); oligogalacturonate utilization (GalAs)	glucuronides utilization (GlcAs)
	BgpSM0082	Bacteroides	caccae	MBIN6047C6F3_03860	UxaB	Altronate oxidoreductase (EC 1.1.1.58)	Carbohydrate utilization	glucuronate utilization (GlcA); galacturonate utilization (GalA); oligogalacturonate utilization (GalAs)	glucuronides utilization (GlcAs)
	BgpSM0082	Bacteroides	caccae	MBIN6047C6F3_03860	UxaB	Altronate oxidoreductase (EC 1.1.1.58)	Carbohydrate utilization	glucuronate utilization (GlcA); galacturonate utilization (GalA); oligogalacturonate utilization (GalAs)	glucuronides utilization (GlcAs)
	BgpSM0082	Bacteroides	caccae	MBIN6047C6F3_14845	UxaA	Altronate dehydratase (EC 4.2.1.7)	Carbohydrate utilization	glucuronate utilization (GlcA); galacturonate utilization (GalA); oligogalacturonate utilization (GalAs)	glucuronides utilization (GlcAs)
	BgpSM0082	Bacteroides	caccae	MBIN6047C6F3_14845	UxaA	Altronate dehydratase (EC 4.2.1.7)	Carbohydrate utilization	glucuronate utilization (GlcA); galacturonate utilization (GalA); oligogalacturonate utilization (GalAs)	glucuronides utilization (GlcAs)
	BgpSM0082	Bacteroides	caccae	MBIN6047C6F3_14845	UxaA	Altronate dehydratase (EC 4.2.1.7)	Carbohydrate utilization	glucuronate utilization (GlcA); galacturonate utilization (GalA); oligogalacturonate utilization (GalAs)	glucuronides utilization (GlcAs)
	BgpSM0082	Bacteroides	caccae	MBIN6047C6F3_17085	UxuB	D-mannonate oxidoreductase (EC 1.1.1.57)	Carbohydrate utilization	glucuronate utilization (GlcA); galacturonate utilization (GalA); oligogalacturonate utilization (GalAs)	glucuronides utilization (GlcAs)
	BgpSM0082	Bacteroides	caccae	MBIN6047C6F3_17085	UxuB	D-mannonate oxidoreductase (EC 1.1.1.57)	Carbohydrate utilization	glucuronate utilization (GlcA); galacturonate utilization (GalA); oligogalacturonate utilization (GalAs)	glucuronides utilization (GlcAs)
	BgpSM0082	Bacteroides	caccae	MBIN6047C6F3_17085	UxuB	D-mannonate oxidoreductase (EC 1.1.1.57)	Carbohydrate utilization	glucuronate utilization (GlcA); galacturonate utilization (GalA); oligogalacturonate utilization (GalAs)	glucuronides utilization (GlcAs)
	BgpSM0082	Bacteroides	caccae	MBIN6047C6F3_17090	UxuA	Mannonate dehydratase (EC 4.2.1.8)	Carbohydrate utilization	glucuronate utilization (GlcA); galacturonate utilization (GalA); oligogalacturonate utilization (GalAs)	glucuronides utilization (GlcAs)
	BgpSM0082	Bacteroides	caccae	MBIN6047C6F3_17090	UxuA	Mannonate dehydratase (EC 4.2.1.8)	Carbohydrate utilization	glucuronate utilization (GlcA); galacturonate utilization (GalA); oligogalacturonate utilization (GalAs)	glucuronides utilization (GlcAs)
	BgpSM0082	Bacteroides	caccae	MBIN6047C6F3_17090	UxuA	Mannonate dehydratase (EC 4.2.1.8)	Carbohydrate utilization	glucuronate utilization (GlcA); galacturonate utilization (GalA); oligogalacturonate utilization (GalAs)	glucuronides utilization (GlcAs)
	BgpSM0082	Bacteroides	caccae	MBIN6047C6F3_02775	Gdh2; Gdh1	NAD-specific glutamate dehydrogenase (EC 1.4.1.2); NADP-specific glutamate dehydrogenase (EC 1.4.1.4)	Amino acids	glutamate biosynthesis (Glu)
	BgpSM0082	Bacteroides	caccae	MBIN6047C6F3_02815	Gdh2	NAD-specific glutamate dehydrogenase (EC 1.4.1.2)	Amino acids	glutamate biosynthesis (Glu)
	BgpSM0082	Bacteroides	caccae	MBIN6047C6F3_06335	GltD	Glutamate synthase [NADPH] small chain (EC 1.4.1.13)	Amino acids	glutamate biosynthesis (Glu)
	BgpSM0082	Bacteroides	caccae	MBIN6047C6F3_06340	GltB	Glutamate synthase [NADPH] large chain (EC 1.4.1.13)	Amino acids	glutamate biosynthesis (Glu)
	BgpSM0082	Bacteroides	caccae	MBIN6047C6F3_08370	GltB	Glutamate synthase [NADPH] large chain (EC 1.4.1.13)	Amino acids	glutamate biosynthesis (Glu)
	BgpSM0082	Bacteroides	caccae	MBIN6047C6F3_01370	GlnA3	Glutamine synthetase type I (EC 6.3.1.2)	Amino acids	glutamine biosynthesis (Gln)
	BgpSM0082	Bacteroides	caccae	MBIN6047C6F3_06295	GlnN	Glutamine synthetase type III, GlnN (EC 6.3.1.2)	Amino acids	glutamine biosynthesis (Gln)
	BgpSM0082	Bacteroides	caccae	MBIN6047C6F3_13315	GlnN	Glutamine synthetase type III, GlnN (EC 6.3.1.2)	Amino acids	glutamine biosynthesis (Gln)
	BgpSM0082	Bacteroides	caccae	MBIN6047C6F3_10670	GlyA	Serine hydroxymethyltransferase (EC 2.1.2.1)	Amino acids	glycine biosynthesis (Gly)
	BgpSM0082	Bacteroides	caccae	MBIN6047C6F3_11775	GlyB	Low-specificity L-threonine aldolase (EC 4.1.2.48)	Amino acids	glycine biosynthesis (Gly)
	BgpSM0082	Bacteroides	caccae	MBIN6047C6F3_00660	HisG	ATP phosphoribosyltransferase (EC 2.4.2.17)	Amino acids	histidine biosynthesis (His)
	BgpSM0082	Bacteroides	caccae	MBIN6047C6F3_00665	HisD	Histidinol dehydrogenase (EC 1.1.1.23)	Amino acids	histidine biosynthesis (His)
	BgpSM0082	Bacteroides	caccae	MBIN6047C6F3_00670	HisC	Histidinol-phosphate aminotransferase (EC 2.6.1.9)	Amino acids	histidine biosynthesis (His)
	BgpSM0082	Bacteroides	caccae	MBIN6047C6F3_00675	HisJ1; HisB	Histidinol-phosphatase (EC 3.1.3.15); Imidazoleglycerol-phosphate dehydratase (EC 4.2.1.19)	Amino acids	histidine biosynthesis (His)
	BgpSM0082	Bacteroides	caccae	MBIN6047C6F3_12140	HisJ1	Histidinol-phosphatase (EC 3.1.3.15)	Amino acids	histidine biosynthesis (His)
	BgpSM0082	Bacteroides	caccae	MBIN6047C6F3_17330	HisH	Imidazole glycerol phosphate synthase amidotransferase subunit (EC 2.4.2.-)	Amino acids	histidine biosynthesis (His)
	BgpSM0082	Bacteroides	caccae	MBIN6047C6F3_17335	HisA	Phosphoribosylformimino-5-aminoimidazole carboxamide ribotide isomerase (EC 5.3.1.16)	Amino acids	histidine biosynthesis (His)
	BgpSM0082	Bacteroides	caccae	MBIN6047C6F3_17340	HisF	Imidazole glycerol phosphate synthase cyclase subunit (EC 4.1.3.-)	Amino acids	histidine biosynthesis (His)
	BgpSM0082	Bacteroides	caccae	MBIN6047C6F3_17345	HisI; HisE	Phosphoribosyl-AMP cyclohydrolase (EC 3.5.4.19); Phosphoribosyl-ATP pyrophosphatase (EC 3.6.1.31)	Amino acids	histidine biosynthesis (His)
	BgpSM0082	Bacteroides	caccae	MBIN6047C6F3_18045	HisJ1	Histidinol-phosphatase (EC 3.1.3.15)	Amino acids	histidine biosynthesis (His)
	BgpSM0082	Bacteroides	caccae	MBIN6047C6F3_19010	HisC	Histidinol-phosphate aminotransferase (EC 2.6.1.9)	Amino acids	histidine biosynthesis (His)
	BgpSM0082	Bacteroides	caccae	MBIN6047C6F3_03690	CimA	(R)-citramalate synthase (EC 2.3.1.182)	Amino acids	isoleucine biosynthesis (Ile); leucine biosynthesis (Leu); valine biosynthesis (Val)
	BgpSM0082	Bacteroides	caccae	MBIN6047C6F3_03690	CimA	(R)-citramalate synthase (EC 2.3.1.182)	Amino acids	isoleucine biosynthesis (Ile); leucine biosynthesis (Leu); valine biosynthesis (Val)
	BgpSM0082	Bacteroides	caccae	MBIN6047C6F3_03690	CimA	(R)-citramalate synthase (EC 2.3.1.182)	Amino acids	isoleucine biosynthesis (Ile); leucine biosynthesis (Leu); valine biosynthesis (Val)
	BgpSM0082	Bacteroides	caccae	MBIN6047C6F3_08455	IlvC; IlvC2	Ketol-acid reductoisomerase (NADP(+)) (EC 1.1.1.86)	Amino acids	isoleucine biosynthesis (Ile); leucine biosynthesis (Leu); valine biosynthesis (Val)
	BgpSM0082	Bacteroides	caccae	MBIN6047C6F3_08455	IlvC; IlvC2	Ketol-acid reductoisomerase (NADP(+)) (EC 1.1.1.86)	Amino acids	isoleucine biosynthesis (Ile); leucine biosynthesis (Leu); valine biosynthesis (Val)
	BgpSM0082	Bacteroides	caccae	MBIN6047C6F3_08455	IlvC; IlvC2	Ketol-acid reductoisomerase (NADP(+)) (EC 1.1.1.86)	Amino acids	isoleucine biosynthesis (Ile); leucine biosynthesis (Leu); valine biosynthesis (Val)
	BgpSM0082	Bacteroides	caccae	MBIN6047C6F3_08465	IlvM	Acetolactate synthase small subunit (EC 2.2.1.6)	Amino acids	isoleucine biosynthesis (Ile); leucine biosynthesis (Leu); valine biosynthesis (Val)
	BgpSM0082	Bacteroides	caccae	MBIN6047C6F3_08465	IlvM	Acetolactate synthase small subunit (EC 2.2.1.6)	Amino acids	isoleucine biosynthesis (Ile); leucine biosynthesis (Leu); valine biosynthesis (Val)
	BgpSM0082	Bacteroides	caccae	MBIN6047C6F3_08465	IlvM	Acetolactate synthase small subunit (EC 2.2.1.6)	Amino acids	isoleucine biosynthesis (Ile); leucine biosynthesis (Leu); valine biosynthesis (Val)
	BgpSM0082	Bacteroides	caccae	MBIN6047C6F3_08470	IlvG	Acetolactate synthase large subunit (EC 2.2.1.6)	Amino acids	isoleucine biosynthesis (Ile); leucine biosynthesis (Leu); valine biosynthesis (Val)
	BgpSM0082	Bacteroides	caccae	MBIN6047C6F3_08470	IlvG	Acetolactate synthase large subunit (EC 2.2.1.6)	Amino acids	isoleucine biosynthesis (Ile); leucine biosynthesis (Leu); valine biosynthesis (Val)
	BgpSM0082	Bacteroides	caccae	MBIN6047C6F3_08470	IlvG	Acetolactate synthase large subunit (EC 2.2.1.6)	Amino acids	isoleucine biosynthesis (Ile); leucine biosynthesis (Leu); valine biosynthesis (Val)
	BgpSM0082	Bacteroides	caccae	MBIN6047C6F3_08475	IlvD	Dihydroxy-acid dehydratase (EC 4.2.1.9)	Amino acids	isoleucine biosynthesis (Ile); leucine biosynthesis (Leu); valine biosynthesis (Val)
	BgpSM0082	Bacteroides	caccae	MBIN6047C6F3_08475	IlvD	Dihydroxy-acid dehydratase (EC 4.2.1.9)	Amino acids	isoleucine biosynthesis (Ile); leucine biosynthesis (Leu); valine biosynthesis (Val)
	BgpSM0082	Bacteroides	caccae	MBIN6047C6F3_08475	IlvD	Dihydroxy-acid dehydratase (EC 4.2.1.9)	Amino acids	isoleucine biosynthesis (Ile); leucine biosynthesis (Leu); valine biosynthesis (Val)
	BgpSM0082	Bacteroides	caccae	MBIN6047C6F3_10340	IlvE	Branched-chain amino acid aminotransferase (EC 2.6.1.42)	Amino acids	isoleucine biosynthesis (Ile); leucine biosynthesis (Leu); valine biosynthesis (Val)
	BgpSM0082	Bacteroides	caccae	MBIN6047C6F3_10340	IlvE	Branched-chain amino acid aminotransferase (EC 2.6.1.42)	Amino acids	isoleucine biosynthesis (Ile); leucine biosynthesis (Leu); valine biosynthesis (Val)
	BgpSM0082	Bacteroides	caccae	MBIN6047C6F3_10340	IlvE	Branched-chain amino acid aminotransferase (EC 2.6.1.42)	Amino acids	isoleucine biosynthesis (Ile); leucine biosynthesis (Leu); valine biosynthesis (Val)
	BgpSM0082	Bacteroides	caccae	MBIN6047C6F3_02040	LldG	Predicted L-lactate dehydrogenase, hypothetical protein subunit YkgG	Other catabolic pathways	lactate utilization (Lac_ut)
	BgpSM0082	Bacteroides	caccae	MBIN6047C6F3_02045	LldF	Predicted L-lactate dehydrogenase, Iron-sulfur cluster-binding subunit YkgF	Other catabolic pathways	lactate utilization (Lac_ut)
	BgpSM0082	Bacteroides	caccae	MBIN6047C6F3_02050	LldE	Predicted L-lactate dehydrogenase, Fe-S oxidoreductase subunit YkgE	Other catabolic pathways	lactate utilization (Lac_ut)
	BgpSM0082	Bacteroides	caccae	MBIN6047C6F3_16990	LldP	L-lactate permease	Other catabolic pathways	lactate utilization (Lac_ut)
	BgpSM0082	Bacteroides	caccae	MBIN6047C6F3_03675	LeuA	2-isopropylmalate synthase (EC 2.3.3.13)	Amino acids	leucine biosynthesis (Leu)
	BgpSM0082	Bacteroides	caccae	MBIN6047C6F3_03680	LeuC	3-isopropylmalate dehydratase large subunit (EC 4.2.1.33)	Amino acids	leucine biosynthesis (Leu)
	BgpSM0082	Bacteroides	caccae	MBIN6047C6F3_03685	LeuD	3-isopropylmalate dehydratase small subunit (EC 4.2.1.33)	Amino acids	leucine biosynthesis (Leu)
	BgpSM0082	Bacteroides	caccae	MBIN6047C6F3_03695	LeuB	3-isopropylmalate dehydrogenase (EC 1.1.1.85)	Amino acids	leucine biosynthesis (Leu)
	BgpSM0082	Bacteroides	caccae	MBIN6047C6F3_00965	LplA	Lipoate-protein ligase A	Vitamins/cofactors	lipoate cofactor, de novo synthesis (LA)
	BgpSM0082	Bacteroides	caccae	MBIN6047C6F3_13685	LipB	Octanoate-[acyl-carrier-protein]-protein-N-octanoyltransferase	Vitamins/cofactors	lipoate cofactor, de novo synthesis (LA)
	BgpSM0082	Bacteroides	caccae	MBIN6047C6F3_16230	LipA1	Lipoyl synthase (EC 2.8.1.8)	Vitamins/cofactors	lipoate cofactor, de novo synthesis (LA)
	BgpSM0082	Bacteroides	caccae	MBIN6047C6F3_02865	Ddh	Meso-diaminopimelate D-dehydrogenase (EC 1.4.1.16)	Amino acids	lysine biosynthesis (Lys)
	BgpSM0082	Bacteroides	caccae	MBIN6047C6F3_05260	Asd	Aspartate-semialdehyde dehydrogenase (EC 1.2.1.11)	Amino acids	lysine biosynthesis (Lys)
	BgpSM0082	Bacteroides	caccae	MBIN6047C6F3_06075	LysA	Diaminopimelate decarboxylase (EC 4.1.1.20)	Amino acids	lysine biosynthesis (Lys)
	BgpSM0082	Bacteroides	caccae	MBIN6047C6F3_06080	LysC	Aspartokinase (EC 2.7.2.4)	Amino acids	lysine biosynthesis (Lys)
	BgpSM0082	Bacteroides	caccae	MBIN6047C6F3_06305	DapL	L,L-diaminopimelate aminotransferase (EC 2.6.1.83)	Amino acids	lysine biosynthesis (Lys)
	BgpSM0082	Bacteroides	caccae	MBIN6047C6F3_06310	DapF	Diaminopimelate epimerase (EC 5.1.1.7)	Amino acids	lysine biosynthesis (Lys)
	BgpSM0082	Bacteroides	caccae	MBIN6047C6F3_07100	DapB	4-hydroxy-tetrahydrodipicolinate reductase (EC 1.17.1.8)	Amino acids	lysine biosynthesis (Lys)
	BgpSM0082	Bacteroides	caccae	MBIN6047C6F3_09135	DapA	4-hydroxy-tetrahydrodipicolinate synthase (EC 4.3.3.7)	Amino acids	lysine biosynthesis (Lys)
	BgpSM0082	Bacteroides	caccae	MBIN6047C6F3_11150	LysC	Aspartokinase (EC 2.7.2.4)	Amino acids	lysine biosynthesis (Lys)
	BgpSM0082	Bacteroides	caccae	MBIN6047C6F3_14220	LysC; Hom	Aspartokinase (EC 2.7.2.4); Homoserine dehydrogenase (EC 1.1.1.3)	Amino acids	lysine biosynthesis (Lys); threonine biosynthesis (Thr); methionine biosynthesis (Met)
	BgpSM0082	Bacteroides	caccae	MBIN6047C6F3_14220	LysC; Hom	Aspartokinase (EC 2.7.2.4); Homoserine dehydrogenase (EC 1.1.1.3)	Amino acids	lysine biosynthesis (Lys); threonine biosynthesis (Thr); methionine biosynthesis (Met)
	BgpSM0082	Bacteroides	caccae	MBIN6047C6F3_14220	LysC; Hom	Aspartokinase (EC 2.7.2.4); Homoserine dehydrogenase (EC 1.1.1.3)	Amino acids	lysine biosynthesis (Lys); threonine biosynthesis (Thr); methionine biosynthesis (Met)
	BgpSM0082	Bacteroides	caccae	MBIN6047C6F3_00165	MalZ	Maltodextrin glucosidase (EC 3.2.1.20)	Carbohydrate utilization	maltose utilization (Mal); maltooligosaccharides utilization (MOS)
	BgpSM0082	Bacteroides	caccae	MBIN6047C6F3_00165	MalZ	Maltodextrin glucosidase (EC 3.2.1.20)	Carbohydrate utilization	maltose utilization (Mal); maltooligosaccharides utilization (MOS)
	BgpSM0082	Bacteroides	caccae	MBIN6047C6F3_01410	AmyA	Alpha-amylase (EC 3.2.1.1)	Carbohydrate utilization	maltose utilization (Mal); maltooligosaccharides utilization (MOS)
	BgpSM0082	Bacteroides	caccae	MBIN6047C6F3_01410	AmyA	Alpha-amylase (EC 3.2.1.1)	Carbohydrate utilization	maltose utilization (Mal); maltooligosaccharides utilization (MOS)
	BgpSM0082	Bacteroides	caccae	MBIN6047C6F3_04985	AglA	Alpha-glucosidase (EC 3.2.1.20)	Carbohydrate utilization	maltose utilization (Mal); maltooligosaccharides utilization (MOS)
	BgpSM0082	Bacteroides	caccae	MBIN6047C6F3_04985	AglA	Alpha-glucosidase (EC 3.2.1.20)	Carbohydrate utilization	maltose utilization (Mal); maltooligosaccharides utilization (MOS)
	BgpSM0082	Bacteroides	caccae	MBIN6047C6F3_05030	PulA	Pullulanase (EC 3.2.1.41)	Carbohydrate utilization	maltose utilization (Mal); maltooligosaccharides utilization (MOS)
	BgpSM0082	Bacteroides	caccae	MBIN6047C6F3_05030	PulA	Pullulanase (EC 3.2.1.41)	Carbohydrate utilization	maltose utilization (Mal); maltooligosaccharides utilization (MOS)
	BgpSM0082	Bacteroides	caccae	MBIN6047C6F3_05085	AmyA	Alpha-amylase (EC 3.2.1.1)	Carbohydrate utilization	maltose utilization (Mal); maltooligosaccharides utilization (MOS)
	BgpSM0082	Bacteroides	caccae	MBIN6047C6F3_05085	AmyA	Alpha-amylase (EC 3.2.1.1)	Carbohydrate utilization	maltose utilization (Mal); maltooligosaccharides utilization (MOS)
	BgpSM0082	Bacteroides	caccae	MBIN6047C6F3_05765	AglA	Alpha-glucosidase (EC 3.2.1.20)	Carbohydrate utilization	maltose utilization (Mal); maltooligosaccharides utilization (MOS)
	BgpSM0082	Bacteroides	caccae	MBIN6047C6F3_05765	AglA	Alpha-glucosidase (EC 3.2.1.20)	Carbohydrate utilization	maltose utilization (Mal); maltooligosaccharides utilization (MOS)
	BgpSM0082	Bacteroides	caccae	MBIN6047C6F3_06205	GlgP	Glycogen phosphorylase (EC 2.4.1.1)	Carbohydrate utilization	maltose utilization (Mal); maltooligosaccharides utilization (MOS)
	BgpSM0082	Bacteroides	caccae	MBIN6047C6F3_06205	GlgP	Glycogen phosphorylase (EC 2.4.1.1)	Carbohydrate utilization	maltose utilization (Mal); maltooligosaccharides utilization (MOS)
	BgpSM0082	Bacteroides	caccae	MBIN6047C6F3_07555	AglA	Alpha-glucosidase (EC 3.2.1.20)	Carbohydrate utilization	maltose utilization (Mal); maltooligosaccharides utilization (MOS)
	BgpSM0082	Bacteroides	caccae	MBIN6047C6F3_07555	AglA	Alpha-glucosidase (EC 3.2.1.20)	Carbohydrate utilization	maltose utilization (Mal); maltooligosaccharides utilization (MOS)
	BgpSM0082	Bacteroides	caccae	MBIN6047C6F3_09580	MalZ	Maltodextrin glucosidase (EC 3.2.1.20)	Carbohydrate utilization	maltose utilization (Mal); maltooligosaccharides utilization (MOS)
	BgpSM0082	Bacteroides	caccae	MBIN6047C6F3_09580	MalZ	Maltodextrin glucosidase (EC 3.2.1.20)	Carbohydrate utilization	maltose utilization (Mal); maltooligosaccharides utilization (MOS)
	BgpSM0082	Bacteroides	caccae	MBIN6047C6F3_09785	AglA	Alpha-glucosidase (EC 3.2.1.20)	Carbohydrate utilization	maltose utilization (Mal); maltooligosaccharides utilization (MOS)
	BgpSM0082	Bacteroides	caccae	MBIN6047C6F3_09785	AglA	Alpha-glucosidase (EC 3.2.1.20)	Carbohydrate utilization	maltose utilization (Mal); maltooligosaccharides utilization (MOS)
	BgpSM0082	Bacteroides	caccae	MBIN6047C6F3_09850	AglA	Alpha-glucosidase (EC 3.2.1.20)	Carbohydrate utilization	maltose utilization (Mal); maltooligosaccharides utilization (MOS)
	BgpSM0082	Bacteroides	caccae	MBIN6047C6F3_09850	AglA	Alpha-glucosidase (EC 3.2.1.20)	Carbohydrate utilization	maltose utilization (Mal); maltooligosaccharides utilization (MOS)
	BgpSM0082	Bacteroides	caccae	MBIN6047C6F3_10000	MalQ	4-alpha-glucanotransferase (amylomaltase) (EC 2.4.1.25)	Carbohydrate utilization	maltose utilization (Mal); maltooligosaccharides utilization (MOS)
	BgpSM0082	Bacteroides	caccae	MBIN6047C6F3_10000	MalQ	4-alpha-glucanotransferase (amylomaltase) (EC 2.4.1.25)	Carbohydrate utilization	maltose utilization (Mal); maltooligosaccharides utilization (MOS)
	BgpSM0082	Bacteroides	caccae	MBIN6047C6F3_10440	AglA	Alpha-glucosidase (EC 3.2.1.20)	Carbohydrate utilization	maltose utilization (Mal); maltooligosaccharides utilization (MOS)
	BgpSM0082	Bacteroides	caccae	MBIN6047C6F3_10440	AglA	Alpha-glucosidase (EC 3.2.1.20)	Carbohydrate utilization	maltose utilization (Mal); maltooligosaccharides utilization (MOS)
	BgpSM0082	Bacteroides	caccae	MBIN6047C6F3_11865	AglA	Alpha-glucosidase (EC 3.2.1.20)	Carbohydrate utilization	maltose utilization (Mal); maltooligosaccharides utilization (MOS)
	BgpSM0082	Bacteroides	caccae	MBIN6047C6F3_11865	AglA	Alpha-glucosidase (EC 3.2.1.20)	Carbohydrate utilization	maltose utilization (Mal); maltooligosaccharides utilization (MOS)
	BgpSM0082	Bacteroides	caccae	MBIN6047C6F3_15875	MalZ	Maltodextrin glucosidase (EC 3.2.1.20)	Carbohydrate utilization	maltose utilization (Mal); maltooligosaccharides utilization (MOS)
	BgpSM0082	Bacteroides	caccae	MBIN6047C6F3_15875	MalZ	Maltodextrin glucosidase (EC 3.2.1.20)	Carbohydrate utilization	maltose utilization (Mal); maltooligosaccharides utilization (MOS)
	BgpSM0082	Bacteroides	caccae	MBIN6047C6F3_15915	AglA	Alpha-glucosidase (EC 3.2.1.20)	Carbohydrate utilization	maltose utilization (Mal); maltooligosaccharides utilization (MOS)
	BgpSM0082	Bacteroides	caccae	MBIN6047C6F3_15915	AglA	Alpha-glucosidase (EC 3.2.1.20)	Carbohydrate utilization	maltose utilization (Mal); maltooligosaccharides utilization (MOS)
	BgpSM0082	Bacteroides	caccae	MBIN6047C6F3_17880	Pgm	Beta-phosphoglucomutase (EC 5.4.2.6)	Carbohydrate utilization	maltose utilization (Mal); maltooligosaccharides utilization (MOS)
	BgpSM0082	Bacteroides	caccae	MBIN6047C6F3_17880	Pgm	Beta-phosphoglucomutase (EC 5.4.2.6)	Carbohydrate utilization	maltose utilization (Mal); maltooligosaccharides utilization (MOS)
	BgpSM0082	Bacteroides	caccae	MBIN6047C6F3_01120	ManA	Mannose-6-phosphate isomerase (EC 5.3.1.8)	Carbohydrate utilization	mannose utilization (Man)
	BgpSM0082	Bacteroides	caccae	MBIN6047C6F3_04890	ManA	Mannose-6-phosphate isomerase (EC 5.3.1.8)	Carbohydrate utilization	mannose utilization (Man)
	BgpSM0082	Bacteroides	caccae	MBIN6047C6F3_09735	ManP2	Predicted sodium-dependent mannose transporter	Carbohydrate utilization	mannose utilization (Man)
	BgpSM0082	Bacteroides	caccae	MBIN6047C6F3_13610	ManA	Mannose-6-phosphate isomerase (EC 5.3.1.8)	Carbohydrate utilization	mannose utilization (Man)
	BgpSM0082	Bacteroides	caccae	MBIN6047C6F3_00045	MetK	S-adenosylmethionine synthetase (EC 2.5.1.6)	Amino acids	methionine biosynthesis (Met)
	BgpSM0082	Bacteroides	caccae	MBIN6047C6F3_00590	MetT	Methionine transporter MetT	Amino acids	methionine biosynthesis (Met)
	BgpSM0082	Bacteroides	caccae	MBIN6047C6F3_00810	MetH	5-methyltetrahydrofolate--homocysteine methyltransferase (EC 2.1.1.13)	Amino acids	methionine biosynthesis (Met)
	BgpSM0082	Bacteroides	caccae	MBIN6047C6F3_02740	MetY	O-succinylhomoserine sulfhydrylase (EC 2.5.1.48)	Amino acids	methionine biosynthesis (Met)
	BgpSM0082	Bacteroides	caccae	MBIN6047C6F3_12800	MetF	5,10-methylenetetrahydrofolate reductase (EC 1.5.1.20)	Amino acids	methionine biosynthesis (Met)
	BgpSM0082	Bacteroides	caccae	MBIN6047C6F3_12990	MetH	5-methyltetrahydrofolate--homocysteine methyltransferase (EC 2.1.1.13)	Amino acids	methionine biosynthesis (Met)
	BgpSM0082	Bacteroides	caccae	MBIN6047C6F3_14260	MetY	O-succinylhomoserine sulfhydrylase (EC 2.5.1.48)	Amino acids	methionine biosynthesis (Met)
	BgpSM0082	Bacteroides	caccae	MBIN6047C6F3_15490	MetA	Homoserine O-succinyltransferase (EC 2.3.1.46)	Amino acids	methionine biosynthesis (Met)
	BgpSM0082	Bacteroides	caccae	MBIN6047C6F3_16340	CTBL	Cystathionine beta-lyase (EC 4.4.1.8)	Amino acids	methionine biosynthesis (Met)
	BgpSM0082	Bacteroides	caccae	MBIN6047C6F3_17230	CTBL	Cystathionine beta-lyase (EC 4.4.1.8)	Amino acids	methionine biosynthesis (Met)
	BgpSM0082	Bacteroides	caccae	MBIN6047C6F3_05200	NagX	N-acetylglucosamine related transporter, NagX	Carbohydrate utilization	N-acetylglucosamine utilization (GlcNAc)
	BgpSM0082	Bacteroides	caccae	MBIN6047C6F3_13560	NagP	N-acetyl glucosamine transporter, NagP	Carbohydrate utilization	N-acetylglucosamine utilization (GlcNAc)
	BgpSM0082	Bacteroides	caccae	MBIN6047C6F3_14185	GlmM	Phosphoglucosamine mutase (EC 5.4.2.10)	Carbohydrate utilization	N-acetylglucosamine utilization (GlcNAc)
	BgpSM0082	Bacteroides	caccae	MBIN6047C6F3_05310	MurT	Predicted N-acetylmuramic acid transporter, NagX-related	Carbohydrate utilization	N-acetylmuramic acid utilization (MurNac)
	BgpSM0082	Bacteroides	caccae	MBIN6047C6F3_05315	MurK	Predicted N-acetylmuramic acid kinase (EC 2.7.1.170)	Carbohydrate utilization	N-acetylmuramic acid utilization (MurNac)
	BgpSM0082	Bacteroides	caccae	MBIN6047C6F3_05320	MurQ	N-acetylmuramic acid 6-phosphate etherase (EC 4.2.1.126)	Carbohydrate utilization	N-acetylmuramic acid utilization (MurNac)
	BgpSM0082	Bacteroides	caccae	MBIN6047C6F3_06405	NanE2	N-acylglucosamine 2-epimerase (EC 5.1.3.8)	Carbohydrate utilization	N-acetylneuraminate utilization (NANA)	N-acetylmannosamine utilization (ManNAc)
	BgpSM0082	Bacteroides	caccae	MBIN6047C6F3_03140	SusC_nan	SusC, outer membrane protein involved in sialic acid binding	Carbohydrate utilization	N-acetylneuraminate utilization (NANA)
	BgpSM0082	Bacteroides	caccae	MBIN6047C6F3_06395	SusD_nan	SusD, outer membrane protein involved in sialic acid binding	Carbohydrate utilization	N-acetylneuraminate utilization (NANA)
	BgpSM0082	Bacteroides	caccae	MBIN6047C6F3_06400	SusC_nan	SusC, outer membrane protein involved in sialic acid binding	Carbohydrate utilization	N-acetylneuraminate utilization (NANA)
	BgpSM0082	Bacteroides	caccae	MBIN6047C6F3_06410	NanA	N-acetylneuraminate lyase (EC 4.1.3.3)	Carbohydrate utilization	N-acetylneuraminate utilization (NANA)
	BgpSM0082	Bacteroides	caccae	MBIN6047C6F3_06415	NanT2	Predicted N-acetyl-neuraminate transporter, MFS family	Carbohydrate utilization	N-acetylneuraminate utilization (NANA)
	BgpSM0082	Bacteroides	caccae	MBIN6047C6F3_06425	NanR2	Putative N-acetylglucosamine repressor of sialic acid catabolism, ROK family	Carbohydrate utilization	N-acetylneuraminate utilization (NANA)
	BgpSM0082	Bacteroides	caccae	MBIN6047C6F3_12215	NanR3	Transcriptional regulator of silaic acid utilization, GntR family	Carbohydrate utilization	N-acetylneuraminate utilization (NANA)
	BgpSM0082	Bacteroides	caccae	MBIN6047C6F3_12220	NanM	N-acetylneuraminate epimerase (EC 5.1.3.24)	Carbohydrate utilization	N-acetylneuraminate utilization (NANA)
	BgpSM0082	Bacteroides	caccae	MBIN6047C6F3_12225	NanA	N-acetylneuraminate lyase (EC 4.1.3.3)	Carbohydrate utilization	N-acetylneuraminate utilization (NANA)
	BgpSM0082	Bacteroides	caccae	MBIN6047C6F3_12230	NanH	Sialidase (EC 3.2.1.18)	Carbohydrate utilization	N-acetylneuraminate utilization (NANA)
	BgpSM0082	Bacteroides	caccae	MBIN6047C6F3_12235	NanT2	Predicted N-acetyl-neuraminate transporter, MFS family	Carbohydrate utilization	N-acetylneuraminate utilization (NANA)
	BgpSM0082	Bacteroides	caccae	MBIN6047C6F3_12245	SusC_nan	SusC, outer membrane protein involved in sialic acid binding	Carbohydrate utilization	N-acetylneuraminate utilization (NANA)
	BgpSM0082	Bacteroides	caccae	MBIN6047C6F3_12250	SusD_nan	SusD, outer membrane protein involved in sialic acid binding	Carbohydrate utilization	N-acetylneuraminate utilization (NANA)
	BgpSM0082	Bacteroides	caccae	MBIN6047C6F3_12255	NanH	Sialidase (EC 3.2.1.18)	Carbohydrate utilization	N-acetylneuraminate utilization (NANA)
	BgpSM0082	Bacteroides	caccae	MBIN6047C6F3_00850	NagB	Glucosamine-6-phosphate deaminase (EC 3.5.99.6)	Carbohydrate utilization	N-acetylneuraminate utilization (NANA); N-acetylglucosamine utilization (GlcNAc); chitobiose utilization (Chb)	N-acetylmannosamine utilization (ManNAc); lacto-N-biose utilization (Lnb)
	BgpSM0082	Bacteroides	caccae	MBIN6047C6F3_00850	NagB	Glucosamine-6-phosphate deaminase (EC 3.5.99.6)	Carbohydrate utilization	N-acetylneuraminate utilization (NANA); N-acetylglucosamine utilization (GlcNAc); chitobiose utilization (Chb)	N-acetylmannosamine utilization (ManNAc); lacto-N-biose utilization (Lnb)
	BgpSM0082	Bacteroides	caccae	MBIN6047C6F3_00850	NagB	Glucosamine-6-phosphate deaminase (EC 3.5.99.6)	Carbohydrate utilization	N-acetylneuraminate utilization (NANA); N-acetylglucosamine utilization (GlcNAc); chitobiose utilization (Chb)	N-acetylmannosamine utilization (ManNAc); lacto-N-biose utilization (Lnb)
	BgpSM0082	Bacteroides	caccae	MBIN6047C6F3_01850	NagB	Glucosamine-6-phosphate deaminase (EC 3.5.99.6)	Carbohydrate utilization	N-acetylneuraminate utilization (NANA); N-acetylglucosamine utilization (GlcNAc); chitobiose utilization (Chb)	N-acetylmannosamine utilization (ManNAc); lacto-N-biose utilization (Lnb)
	BgpSM0082	Bacteroides	caccae	MBIN6047C6F3_01850	NagB	Glucosamine-6-phosphate deaminase (EC 3.5.99.6)	Carbohydrate utilization	N-acetylneuraminate utilization (NANA); N-acetylglucosamine utilization (GlcNAc); chitobiose utilization (Chb)	N-acetylmannosamine utilization (ManNAc); lacto-N-biose utilization (Lnb)
	BgpSM0082	Bacteroides	caccae	MBIN6047C6F3_01850	NagB	Glucosamine-6-phosphate deaminase (EC 3.5.99.6)	Carbohydrate utilization	N-acetylneuraminate utilization (NANA); N-acetylglucosamine utilization (GlcNAc); chitobiose utilization (Chb)	N-acetylmannosamine utilization (ManNAc); lacto-N-biose utilization (Lnb)
	BgpSM0082	Bacteroides	caccae	MBIN6047C6F3_10430	NagA; NagA1	N-acetylglucosamine-6-phosphate deacetylase (EC 3.5.1.25)	Carbohydrate utilization	N-acetylneuraminate utilization (NANA); N-acetylglucosamine utilization (GlcNAc); chitobiose utilization (Chb)	N-acetylmannosamine utilization (ManNAc); lacto-N-biose utilization (Lnb)
	BgpSM0082	Bacteroides	caccae	MBIN6047C6F3_10430	NagA; NagA1	N-acetylglucosamine-6-phosphate deacetylase (EC 3.5.1.25)	Carbohydrate utilization	N-acetylneuraminate utilization (NANA); N-acetylglucosamine utilization (GlcNAc); chitobiose utilization (Chb)	N-acetylmannosamine utilization (ManNAc); lacto-N-biose utilization (Lnb)
	BgpSM0082	Bacteroides	caccae	MBIN6047C6F3_10430	NagA; NagA1	N-acetylglucosamine-6-phosphate deacetylase (EC 3.5.1.25)	Carbohydrate utilization	N-acetylneuraminate utilization (NANA); N-acetylglucosamine utilization (GlcNAc); chitobiose utilization (Chb)	N-acetylmannosamine utilization (ManNAc); lacto-N-biose utilization (Lnb)
	BgpSM0082	Bacteroides	caccae	MBIN6047C6F3_10435	NagA; NagA1	N-acetylglucosamine-6-phosphate deacetylase (EC 3.5.1.25)	Carbohydrate utilization	N-acetylneuraminate utilization (NANA); N-acetylglucosamine utilization (GlcNAc); chitobiose utilization (Chb)	N-acetylmannosamine utilization (ManNAc); lacto-N-biose utilization (Lnb)
	BgpSM0082	Bacteroides	caccae	MBIN6047C6F3_10435	NagA; NagA1	N-acetylglucosamine-6-phosphate deacetylase (EC 3.5.1.25)	Carbohydrate utilization	N-acetylneuraminate utilization (NANA); N-acetylglucosamine utilization (GlcNAc); chitobiose utilization (Chb)	N-acetylmannosamine utilization (ManNAc); lacto-N-biose utilization (Lnb)
	BgpSM0082	Bacteroides	caccae	MBIN6047C6F3_10435	NagA; NagA1	N-acetylglucosamine-6-phosphate deacetylase (EC 3.5.1.25)	Carbohydrate utilization	N-acetylneuraminate utilization (NANA); N-acetylglucosamine utilization (GlcNAc); chitobiose utilization (Chb)	N-acetylmannosamine utilization (ManNAc); lacto-N-biose utilization (Lnb)
	BgpSM0082	Bacteroides	caccae	MBIN6047C6F3_00135	NadB	L-aspartate oxidase (EC 1.4.3.16)	Vitamins/cofactors	NAD(P) cofactors, de novo synthesis (B3)
	BgpSM0082	Bacteroides	caccae	MBIN6047C6F3_00685	NadE	NAD synthetase (EC 6.3.1.5)	Vitamins/cofactors	NAD(P) cofactors, de novo synthesis (B3)
	BgpSM0082	Bacteroides	caccae	MBIN6047C6F3_03010	NadD	Nicotinate-nucleotide adenylyltransferase (EC 2.7.7.18)	Vitamins/cofactors	NAD(P) cofactors, de novo synthesis (B3)
	BgpSM0082	Bacteroides	caccae	MBIN6047C6F3_03260	NadC	Quinolinate phosphoribosyltransferase [decarboxylating] (EC 2.4.2.19)	Vitamins/cofactors	NAD(P) cofactors, de novo synthesis (B3)
	BgpSM0082	Bacteroides	caccae	MBIN6047C6F3_11180	PncB2	Nicotinate phosphoribosyltransferase (EC 6.3.4.21)	Vitamins/cofactors	NAD(P) cofactors, de novo synthesis (B3)
	BgpSM0082	Bacteroides	caccae	MBIN6047C6F3_15280	NadA	Quinolinate synthetase (EC 2.5.1.72)	Vitamins/cofactors	NAD(P) cofactors, de novo synthesis (B3)
	BgpSM0082	Bacteroides	caccae	MBIN6047C6F3_01820	PelB	Pectate lyase (EC 4.2.2.2)	Carbohydrate utilization	oligogalacturonate utilization (GalAs)
	BgpSM0082	Bacteroides	caccae	MBIN6047C6F3_01825	PelB	Pectate lyase (EC 4.2.2.2)	Carbohydrate utilization	oligogalacturonate utilization (GalAs)
	BgpSM0082	Bacteroides	caccae	MBIN6047C6F3_09170	Pgl	Polygalacturonase (EC 3.2.1.15)	Carbohydrate utilization	oligogalacturonate utilization (GalAs)
	BgpSM0082	Bacteroides	caccae	MBIN6047C6F3_15115	KdgF	Pectin degradation protein KdgF	Carbohydrate utilization	oligogalacturonate utilization (GalAs)
	BgpSM0082	Bacteroides	caccae	MBIN6047C6F3_16155	Pgl	Polygalacturonase (EC 3.2.1.15)	Carbohydrate utilization	oligogalacturonate utilization (GalAs)
	BgpSM0082	Bacteroides	caccae	MBIN6047C6F3_16165	Pgl	Polygalacturonase (EC 3.2.1.15)	Carbohydrate utilization	oligogalacturonate utilization (GalAs)
	BgpSM0082	Bacteroides	caccae	MBIN6047C6F3_16255	Pgl	Polygalacturonase (EC 3.2.1.15)	Carbohydrate utilization	oligogalacturonate utilization (GalAs)
	BgpSM0082	Bacteroides	caccae	MBIN6047C6F3_01780	RhiN	Unsaturated rhamnogalacturonyl hydrolase (EC 3.2.1.172)	Carbohydrate utilization	oligogalacturonate utilization (GalAs); rhamnogalacturonides utilization (Rhi)
	BgpSM0082	Bacteroides	caccae	MBIN6047C6F3_01780	RhiN	Unsaturated rhamnogalacturonyl hydrolase (EC 3.2.1.172)	Carbohydrate utilization	oligogalacturonate utilization (GalAs); rhamnogalacturonides utilization (Rhi)
	BgpSM0082	Bacteroides	caccae	MBIN6047C6F3_07600	RhiN	Unsaturated rhamnogalacturonyl hydrolase (EC 3.2.1.172)	Carbohydrate utilization	oligogalacturonate utilization (GalAs); rhamnogalacturonides utilization (Rhi)
	BgpSM0082	Bacteroides	caccae	MBIN6047C6F3_07600	RhiN	Unsaturated rhamnogalacturonyl hydrolase (EC 3.2.1.172)	Carbohydrate utilization	oligogalacturonate utilization (GalAs); rhamnogalacturonides utilization (Rhi)
	BgpSM0082	Bacteroides	caccae	MBIN6047C6F3_08255	RhiN	Unsaturated rhamnogalacturonyl hydrolase (EC 3.2.1.172)	Carbohydrate utilization	oligogalacturonate utilization (GalAs); rhamnogalacturonides utilization (Rhi)
	BgpSM0082	Bacteroides	caccae	MBIN6047C6F3_08255	RhiN	Unsaturated rhamnogalacturonyl hydrolase (EC 3.2.1.172)	Carbohydrate utilization	oligogalacturonate utilization (GalAs); rhamnogalacturonides utilization (Rhi)
	BgpSM0082	Bacteroides	caccae	MBIN6047C6F3_08270	RhiN	Unsaturated rhamnogalacturonyl hydrolase (EC 3.2.1.172)	Carbohydrate utilization	oligogalacturonate utilization (GalAs); rhamnogalacturonides utilization (Rhi)
	BgpSM0082	Bacteroides	caccae	MBIN6047C6F3_08270	RhiN	Unsaturated rhamnogalacturonyl hydrolase (EC 3.2.1.172)	Carbohydrate utilization	oligogalacturonate utilization (GalAs); rhamnogalacturonides utilization (Rhi)
	BgpSM0082	Bacteroides	caccae	MBIN6047C6F3_09390	RhiN	Unsaturated rhamnogalacturonyl hydrolase (EC 3.2.1.172)	Carbohydrate utilization	oligogalacturonate utilization (GalAs); rhamnogalacturonides utilization (Rhi)
	BgpSM0082	Bacteroides	caccae	MBIN6047C6F3_09390	RhiN	Unsaturated rhamnogalacturonyl hydrolase (EC 3.2.1.172)	Carbohydrate utilization	oligogalacturonate utilization (GalAs); rhamnogalacturonides utilization (Rhi)
	BgpSM0082	Bacteroides	caccae	MBIN6047C6F3_09575	RhiN	Unsaturated rhamnogalacturonyl hydrolase (EC 3.2.1.172)	Carbohydrate utilization	oligogalacturonate utilization (GalAs); rhamnogalacturonides utilization (Rhi)
	BgpSM0082	Bacteroides	caccae	MBIN6047C6F3_09575	RhiN	Unsaturated rhamnogalacturonyl hydrolase (EC 3.2.1.172)	Carbohydrate utilization	oligogalacturonate utilization (GalAs); rhamnogalacturonides utilization (Rhi)
	BgpSM0082	Bacteroides	caccae	MBIN6047C6F3_15165	RhiN	Unsaturated rhamnogalacturonyl hydrolase (EC 3.2.1.172)	Carbohydrate utilization	oligogalacturonate utilization (GalAs); rhamnogalacturonides utilization (Rhi)
	BgpSM0082	Bacteroides	caccae	MBIN6047C6F3_15165	RhiN	Unsaturated rhamnogalacturonyl hydrolase (EC 3.2.1.172)	Carbohydrate utilization	oligogalacturonate utilization (GalAs); rhamnogalacturonides utilization (Rhi)
	BgpSM0082	Bacteroides	caccae	MBIN6047C6F3_02035	PdxK	Pyridoxal kinase (EC 2.7.1.35)	Vitamins/cofactors	PLP/PMP cofactors, de novo synthesis (B6)
	BgpSM0082	Bacteroides	caccae	MBIN6047C6F3_14035	PdxJ	Pyridoxine 5'-phosphate synthase (EC 2.6.99.2)	Vitamins/cofactors	PLP/PMP cofactors, de novo synthesis (B6)
	BgpSM0082	Bacteroides	caccae	MBIN6047C6F3_17745	PdxA	4-hydroxythreonine-4-phosphate dehydrogenase (EC 1.1.1.262)	Vitamins/cofactors	PLP/PMP cofactors, de novo synthesis (B6)
	BgpSM0082	Bacteroides	caccae	MBIN6047C6F3_07505	ProC	Pyrroline-5-carboxylate reductase (EC 1.5.1.2)	Amino acids	proline biosynthesis (Pro)
	BgpSM0082	Bacteroides	caccae	MBIN6047C6F3_08135	ProB	Glutamate 5-kinase (EC 2.7.2.11)	Amino acids	proline biosynthesis (Pro)
	BgpSM0082	Bacteroides	caccae	MBIN6047C6F3_08140	ProA	Gamma-glutamyl phosphate reductase (EC 1.2.1.41)	Amino acids	proline biosynthesis (Pro)
	BgpSM0082	Bacteroides	caccae	MBIN6047C6F3_15135	PutA; PutB	Delta-1-pyrroline-5-carboxylate dehydrogenase (EC 1.2.1.88); Proline dehydrogenase (EC 1.5.5.2)	Other catabolic pathways	proline degradation (Pro_d)
	BgpSM0082	Bacteroides	caccae	MBIN6047C6F3_00105	AarC	Succinyl-CoA:acetate CoA-transferase (EC 2.8.3.18)	Fermentation products	propionate production
	BgpSM0082	Bacteroides	caccae	MBIN6047C6F3_03595	MmdB	Methylmalonyl-CoA decarboxylase, beta chain (EC 4.1.1.41)	Fermentation products	propionate production
	BgpSM0082	Bacteroides	caccae	MBIN6047C6F3_08560	MutB	Methylmalonyl-CoA mutase large subunit, MutB (EC 5.4.99.2)	Fermentation products	propionate production
	BgpSM0082	Bacteroides	caccae	MBIN6047C6F3_08565	MutA	Methylmalonyl-CoA mutase small subunit, MutA (EC 5.4.99.2)	Fermentation products	propionate production
	BgpSM0082	Bacteroides	caccae	MBIN6047C6F3_10115	Mce	Methylmalonyl-CoA epimerase (EC 5.1.99.1)	Fermentation products	propionate production
	BgpSM0082	Bacteroides	caccae	MBIN6047C6F3_11405	Mce	Methylmalonyl-CoA epimerase (EC 5.1.99.1)	Fermentation products	propionate production
	BgpSM0082	Bacteroides	caccae	MBIN6047C6F3_11410	MmdA	Methylmalonyl-CoA decarboxylase, alpha chain (EC 4.1.1.41)	Fermentation products	propionate production
	BgpSM0082	Bacteroides	caccae	MBIN6047C6F3_11420	MmdC	Biotin carboxyl carrier protein => methylmalonyl-CoA decarboxylase	Fermentation products	propionate production
	BgpSM0082	Bacteroides	caccae	MBIN6047C6F3_11425	MmdB	Methylmalonyl-CoA decarboxylase, beta chain (EC 4.1.1.41)	Fermentation products	propionate production
	BgpSM0082	Bacteroides	caccae	MBIN6047C6F3_17015	MmdC	Biotin carboxyl carrier protein => methylmalonyl-CoA decarboxylase	Fermentation products	propionate production
	BgpSM0082	Bacteroides	caccae	MBIN6047C6F3_00060	QueA	S-adenosylmethionine:tRNA ribosyltransferase-isomerase (EC 2.4.99.17)	Vitamins/cofactors	queuosine, de novo synthesis (Q)
	BgpSM0082	Bacteroides	caccae	MBIN6047C6F3_02055	QueE	7-carboxy-7-deazaguanine synthase (EC 4.3.99.3)	Vitamins/cofactors	queuosine, de novo synthesis (Q)
	BgpSM0082	Bacteroides	caccae	MBIN6047C6F3_03635	QueD	6-carboxy-5,6,7,8-tetrahydropterin synthase (EC 4.1.2.50)	Vitamins/cofactors	queuosine, de novo synthesis (Q)
	BgpSM0082	Bacteroides	caccae	MBIN6047C6F3_03910	qTGT	Queuine tRNA-ribosyltransferase (EC 2.4.2.29)	Vitamins/cofactors	queuosine, de novo synthesis (Q)
	BgpSM0082	Bacteroides	caccae	MBIN6047C6F3_13980	QueG	Epoxyqueuosine reductase (EC 1.17.99.6) QueG	Vitamins/cofactors	queuosine, de novo synthesis (Q)
	BgpSM0082	Bacteroides	caccae	MBIN6047C6F3_14320	QueA	S-adenosylmethionine:tRNA ribosyltransferase-isomerase (EC 2.4.99.17)	Vitamins/cofactors	queuosine, de novo synthesis (Q)
	BgpSM0082	Bacteroides	caccae	MBIN6047C6F3_15750	YhhQ	Putative preQ0 transporter YhhQ	Vitamins/cofactors	queuosine, de novo synthesis (Q)
	BgpSM0082	Bacteroides	caccae	MBIN6047C6F3_15755	QueC	7-cyano-7-deazaguanine synthase (EC 6.3.4.20)	Vitamins/cofactors	queuosine, de novo synthesis (Q)
	BgpSM0082	Bacteroides	caccae	MBIN6047C6F3_15760	QueF	NADPH-dependent 7-cyano-7-deazaguanine reductase (EC 1.7.1.13)	Vitamins/cofactors	queuosine, de novo synthesis (Q)
	BgpSM0082	Bacteroides	caccae	MBIN6047C6F3_08045	RamA	alpha-L-rhamnosidase (EC 3.2.1.40)	Carbohydrate utilization	rhamnogalacturonides utilization (Rhi)
	BgpSM0082	Bacteroides	caccae	MBIN6047C6F3_09185	RamA	alpha-L-rhamnosidase (EC 3.2.1.40)	Carbohydrate utilization	rhamnogalacturonides utilization (Rhi)
	BgpSM0082	Bacteroides	caccae	MBIN6047C6F3_07440	RhaR1	Transcriptional regulator of rhamnose utilization, AraC family	Carbohydrate utilization	rhamnose utilization (Rha)
	BgpSM0082	Bacteroides	caccae	MBIN6047C6F3_07445	RhaR1	Transcriptional regulator of rhamnose utilization, AraC family	Carbohydrate utilization	rhamnose utilization (Rha)
	BgpSM0082	Bacteroides	caccae	MBIN6047C6F3_07450	RhaW	Lactaldehyde dehydrogenase involved in rhamnose utilization (EC 1.2.1.22)	Carbohydrate utilization	rhamnose utilization (Rha)
	BgpSM0082	Bacteroides	caccae	MBIN6047C6F3_07460	RhaT	L-rhamnose-proton symporter	Carbohydrate utilization	rhamnose utilization (Rha)
	BgpSM0082	Bacteroides	caccae	MBIN6047C6F3_07455	RhaD	Rhamnulose-1-phosphate aldolase (EC 4.1.2.19)	Carbohydrate utilization	rhamnose utilization (Rha); rhamnogalacturonides utilization (Rhi)
	BgpSM0082	Bacteroides	caccae	MBIN6047C6F3_07455	RhaD	Rhamnulose-1-phosphate aldolase (EC 4.1.2.19)	Carbohydrate utilization	rhamnose utilization (Rha); rhamnogalacturonides utilization (Rhi)
	BgpSM0082	Bacteroides	caccae	MBIN6047C6F3_07465	RhaA	L-rhamnose isomerase (EC 5.3.1.14)	Carbohydrate utilization	rhamnose utilization (Rha); rhamnogalacturonides utilization (Rhi)
	BgpSM0082	Bacteroides	caccae	MBIN6047C6F3_07465	RhaA	L-rhamnose isomerase (EC 5.3.1.14)	Carbohydrate utilization	rhamnose utilization (Rha); rhamnogalacturonides utilization (Rhi)
	BgpSM0082	Bacteroides	caccae	MBIN6047C6F3_07470	RhaB	Rhamnulokinase (EC 2.7.1.5)	Carbohydrate utilization	rhamnose utilization (Rha); rhamnogalacturonides utilization (Rhi)
	BgpSM0082	Bacteroides	caccae	MBIN6047C6F3_07470	RhaB	Rhamnulokinase (EC 2.7.1.5)	Carbohydrate utilization	rhamnose utilization (Rha); rhamnogalacturonides utilization (Rhi)
	BgpSM0082	Bacteroides	caccae	MBIN6047C6F3_05360	RbsK	Ribokinase (EC 2.7.1.15)	Carbohydrate utilization	ribose utilization (Rbs)
	BgpSM0082	Bacteroides	caccae	MBIN6047C6F3_15920	RusT	D-ribose transporter, DMT family	Carbohydrate utilization	ribose utilization (Rbs)
	BgpSM0082	Bacteroides	caccae	MBIN6047C6F3_15955	RbsK	Ribokinase (EC 2.7.1.15)	Carbohydrate utilization	ribose utilization (Rbs)
	BgpSM0082	Bacteroides	caccae	MBIN6047C6F3_15960	RbsK	Ribokinase (EC 2.7.1.15)	Carbohydrate utilization	ribose utilization (Rbs)
	BgpSM0082	Bacteroides	caccae	MBIN6047C6F3_15965	RusR	Predicted transcriptional activator of D-ribose utilization operon	Carbohydrate utilization	ribose utilization (Rbs)
	BgpSM0082	Bacteroides	caccae	MBIN6047C6F3_15995	RbsK	Ribokinase (EC 2.7.1.15)	Carbohydrate utilization	ribose utilization (Rbs)
	BgpSM0082	Bacteroides	caccae	MBIN6047C6F3_03895	SerB1	Phosphoserine phosphatase (EC 3.1.3.3)	Amino acids	serine biosynthesis (Ser)
	BgpSM0082	Bacteroides	caccae	MBIN6047C6F3_12640	SerA	D-3-phosphoglycerate dehydrogenase (EC 1.1.1.95)	Amino acids	serine biosynthesis (Ser)
	BgpSM0082	Bacteroides	caccae	MBIN6047C6F3_13760	SerA	D-3-phosphoglycerate dehydrogenase (EC 1.1.1.95)	Amino acids	serine biosynthesis (Ser)
	BgpSM0082	Bacteroides	caccae	MBIN6047C6F3_13765	SerC1	Phosphoserine aminotransferase (EC 2.6.1.52)	Amino acids	serine biosynthesis (Ser)
	BgpSM0082	Bacteroides	caccae	MBIN6047C6F3_14225	ThrB2	Predicted functional analog of homoserine kinase (EC 2.7.1.-)	Amino acids	threonine biosynthesis (Thr)
	BgpSM0082	Bacteroides	caccae	MBIN6047C6F3_14230	ThrC	Threonine synthase (EC 4.2.3.1)	Amino acids	threonine biosynthesis (Thr)
	BgpSM0082	Bacteroides	caccae	MBIN6047C6F3_06055	Tdh	L-threonine 3-dehydrogenase (EC 1.1.1.103)	Other catabolic pathways	threonine degradation (Thr_d)
	BgpSM0082	Bacteroides	caccae	MBIN6047C6F3_06060	Kbl	2-amino-3-ketobutyrate coenzyme A ligase (EC 2.3.1.29)	Other catabolic pathways	threonine degradation (Thr_d)
	BgpSM0082	Bacteroides	caccae	MBIN6047C6F3_01335	ThiD	Hydroxymethylpyrimidine phosphate kinase ThiD (EC 2.7.4.7)	Vitamins/cofactors	TPP cofactor, de novo synthesis (B1)
	BgpSM0082	Bacteroides	caccae	MBIN6047C6F3_03775	ThiH	2-iminoacetate synthase (ThiH) (EC 4.1.99.19)	Vitamins/cofactors	TPP cofactor, de novo synthesis (B1)
	BgpSM0082	Bacteroides	caccae	MBIN6047C6F3_07630	ThiL	Thiamine-monophosphate kinase (EC 2.7.4.16)	Vitamins/cofactors	TPP cofactor, de novo synthesis (B1)
	BgpSM0082	Bacteroides	caccae	MBIN6047C6F3_14235	ThiN	Thiamin pyrophosphokinase (EC 2.7.6.2)	Vitamins/cofactors	TPP cofactor, de novo synthesis (B1)
	BgpSM0082	Bacteroides	caccae	MBIN6047C6F3_14240	PnuT	Predicted thiamin transporter PnuT	Vitamins/cofactors	TPP cofactor, de novo synthesis (B1)
	BgpSM0082	Bacteroides	caccae	MBIN6047C6F3_14245	Omp	Thiamin-regulated outer membrane receptor Omr1	Vitamins/cofactors	TPP cofactor, de novo synthesis (B1)
	BgpSM0082	Bacteroides	caccae	MBIN6047C6F3_16530	ThiS	Sulfur carrier protein ThiS	Vitamins/cofactors	TPP cofactor, de novo synthesis (B1)
	BgpSM0082	Bacteroides	caccae	MBIN6047C6F3_16535	ThiE	Thiamin-phosphate pyrophosphorylase (EC 2.5.1.3)	Vitamins/cofactors	TPP cofactor, de novo synthesis (B1)
	BgpSM0082	Bacteroides	caccae	MBIN6047C6F3_16540	ThiG	Thiazole synthase (EC 2.8.1.10)	Vitamins/cofactors	TPP cofactor, de novo synthesis (B1)
	BgpSM0082	Bacteroides	caccae	MBIN6047C6F3_16545	ThiC	Phosphomethylpyrimidine synthase ThiC (EC 4.1.99.17)	Vitamins/cofactors	TPP cofactor, de novo synthesis (B1)
	BgpSM0082	Bacteroides	caccae	MBIN6047C6F3_16550	ThiH	2-iminoacetate synthase (ThiH) (EC 4.1.99.19)	Vitamins/cofactors	TPP cofactor, de novo synthesis (B1)
	BgpSM0082	Bacteroides	caccae	MBIN6047C6F3_16555	ThiF	Sulfur carrier protein ThiS adenylyltransferase (EC 2.7.7.73)	Vitamins/cofactors	TPP cofactor, de novo synthesis (B1)
	BgpSM0082	Bacteroides	caccae	MBIN6047C6F3_16560	ThiE	Thiamin-phosphate pyrophosphorylase (EC 2.5.1.3)	Vitamins/cofactors	TPP cofactor, de novo synthesis (B1)
	BgpSM0082	Bacteroides	caccae	MBIN6047C6F3_06225	TrpA	Tryptophan synthase alpha chain (EC 4.2.1.20)	Amino acids	tryptophan biosynthesis (Trp)
	BgpSM0082	Bacteroides	caccae	MBIN6047C6F3_06230	TrpF	Phosphoribosylanthranilate isomerase (EC 5.3.1.24)	Amino acids	tryptophan biosynthesis (Trp)
	BgpSM0082	Bacteroides	caccae	MBIN6047C6F3_06235	TrpC	Indole-3-glycerol phosphate synthase (EC 4.1.1.48)	Amino acids	tryptophan biosynthesis (Trp)
	BgpSM0082	Bacteroides	caccae	MBIN6047C6F3_06240	TrpD	Anthranilate phosphoribosyltransferase (EC 2.4.2.18)	Amino acids	tryptophan biosynthesis (Trp)
	BgpSM0082	Bacteroides	caccae	MBIN6047C6F3_06250	TrpE	Anthranilate synthase, aminase component (EC 4.1.3.27)	Amino acids	tryptophan biosynthesis (Trp)
	BgpSM0082	Bacteroides	caccae	MBIN6047C6F3_06255	TrpB	Tryptophan synthase beta chain (EC 4.2.1.20)	Amino acids	tryptophan biosynthesis (Trp)
	BgpSM0082	Bacteroides	caccae	MBIN6047C6F3_10225	TrpB2	Tryptophan synthase (indole-salvaging) (EC 4.2.1.122)	Amino acids	tryptophan biosynthesis (Trp)
	BgpSM0082	Bacteroides	caccae	MBIN6047C6F3_18705	TrpB2	Tryptophan synthase (indole-salvaging) (EC 4.2.1.122)	Amino acids	tryptophan biosynthesis (Trp)
	BgpSM0082	Bacteroides	caccae	MBIN6047C6F3_06245	TrpG; PabB	Anthranilate synthase, amidotransferase component (EC 4.1.3.27); Para-aminobenzoate synthase, amidotransferase component (EC 2.6.1.85)	Amino acids; Vitamins/cofactors	tryptophan biosynthesis (Trp); folate cofactors, de novo synthesis (B9)
	BgpSM0082	Bacteroides	caccae	MBIN6047C6F3_06245	TrpG; PabB	Anthranilate synthase, amidotransferase component (EC 4.1.3.27); Para-aminobenzoate synthase, amidotransferase component (EC 2.6.1.85)	Amino acids; Vitamins/cofactors	tryptophan biosynthesis (Trp); folate cofactors, de novo synthesis (B9)
	BgpSM0082	Bacteroides	caccae	MBIN6047C6F3_08365	MhsT	Putative tyrosine or tryptophane transporter MhsT	Amino acids	tryptophan biosynthesis (Trp); tyrosine biosynthesis (Tyr); phenylalanine biosynthesis (Phe)
	BgpSM0082	Bacteroides	caccae	MBIN6047C6F3_08365	MhsT	Putative tyrosine or tryptophane transporter MhsT	Amino acids	tryptophan biosynthesis (Trp); tyrosine biosynthesis (Tyr); phenylalanine biosynthesis (Phe)
	BgpSM0082	Bacteroides	caccae	MBIN6047C6F3_08365	MhsT	Putative tyrosine or tryptophane transporter MhsT	Amino acids	tryptophan biosynthesis (Trp); tyrosine biosynthesis (Tyr); phenylalanine biosynthesis (Phe)
	BgpSM0082	Bacteroides	caccae	MBIN6047C6F3_14110	TyrAx	Prephenate and/or arogenate dehydrogenase (unknown specificity) (EC 1.3.1.12)(EC 1.3.1.43)	Amino acids	tyrosine biosynthesis (Tyr); phenylalanine biosynthesis (Phe)
	BgpSM0082	Bacteroides	caccae	MBIN6047C6F3_14110	TyrAx	Prephenate and/or arogenate dehydrogenase (unknown specificity) (EC 1.3.1.12)(EC 1.3.1.43)	Amino acids	tyrosine biosynthesis (Tyr); phenylalanine biosynthesis (Phe)
	BgpSM0082	Bacteroides	caccae	MBIN6047C6F3_14120	AroJa	Biosynthetic Aromatic amino acid aminotransferase alpha (EC 2.6.1.57)	Amino acids	tyrosine biosynthesis (Tyr); phenylalanine biosynthesis (Phe)
	BgpSM0082	Bacteroides	caccae	MBIN6047C6F3_14120	AroJa	Biosynthetic Aromatic amino acid aminotransferase alpha (EC 2.6.1.57)	Amino acids	tyrosine biosynthesis (Tyr); phenylalanine biosynthesis (Phe)
	BgpSM0082	Bacteroides	caccae	MBIN6047C6F3_14125	PheAp	Prephenate dehydratase (EC 4.2.1.51)	Amino acids	tyrosine biosynthesis (Tyr); phenylalanine biosynthesis (Phe)
	BgpSM0082	Bacteroides	caccae	MBIN6047C6F3_14125	PheAp	Prephenate dehydratase (EC 4.2.1.51)	Amino acids	tyrosine biosynthesis (Tyr); phenylalanine biosynthesis (Phe)
	BgpSM0082	Bacteroides	caccae	MBIN6047C6F3_03020	MenA	1,4-dihydroxy-2-naphthoate polyprenyltransferase (EC 2.5.1.74)	Vitamins/cofactors	vitamin K, de novo synthesis (MQ)
	BgpSM0082	Bacteroides	caccae	MBIN6047C6F3_05450	MenE	O-succinylbenzoic acid--CoA ligase (EC 6.2.1.26)	Vitamins/cofactors	vitamin K, de novo synthesis (MQ)
	BgpSM0082	Bacteroides	caccae	MBIN6047C6F3_06965	UbiE	Demethylmenaquinone methyltransferase (EC 2.1.1.163)	Vitamins/cofactors	vitamin K, de novo synthesis (MQ)
	BgpSM0082	Bacteroides	caccae	MBIN6047C6F3_07850	MenD	2-succinyl-5-enolpyruvyl-6-hydroxy-3-cyclohexene-1-carboxylic-acid synthase (EC 2.2.1.9)	Vitamins/cofactors	vitamin K, de novo synthesis (MQ)
	BgpSM0082	Bacteroides	caccae	MBIN6047C6F3_08880	MenE	O-succinylbenzoic acid--CoA ligase (EC 6.2.1.26)	Vitamins/cofactors	vitamin K, de novo synthesis (MQ)
	BgpSM0082	Bacteroides	caccae	MBIN6047C6F3_08885	MenC	O-succinylbenzoate synthase (EC 4.2.1.113)	Vitamins/cofactors	vitamin K, de novo synthesis (MQ)
	BgpSM0082	Bacteroides	caccae	MBIN6047C6F3_08890	MenB	Naphthoate synthase (EC 4.1.3.36)	Vitamins/cofactors	vitamin K, de novo synthesis (MQ)
	BgpSM0082	Bacteroides	caccae	MBIN6047C6F3_08895	MenD	2-succinyl-5-enolpyruvyl-6-hydroxy-3-cyclohexene-1-carboxylic-acid synthase (EC 2.2.1.9)	Vitamins/cofactors	vitamin K, de novo synthesis (MQ)
	BgpSM0082	Bacteroides	caccae	MBIN6047C6F3_08900	MenF	Menaquinone-specific isochorismate synthase (EC 5.4.4.2)	Vitamins/cofactors	vitamin K, de novo synthesis (MQ)
	BgpSM0082	Bacteroides	caccae	MBIN6047C6F3_08320	XynB	Beta-xylosidase (EC 3.2.1.37)	Carbohydrate utilization	xylooligosaccharides utilization (XOS)
	BgpSM0082	Bacteroides	caccae	MBIN6047C6F3_13130	XynB	Beta-xylosidase (EC 3.2.1.37)	Carbohydrate utilization	xylooligosaccharides utilization (XOS)
	BgpSM0082	Bacteroides	caccae	MBIN6047C6F3_13675	XynA	Endo-1,4-beta-xylanase (EC 3.2.1.8)	Carbohydrate utilization	xylooligosaccharides utilization (XOS)
	BgpSM0082	Bacteroides	caccae	MBIN6047C6F3_16265	XynB	Beta-xylosidase (EC 3.2.1.37)	Carbohydrate utilization	xylooligosaccharides utilization (XOS)
	BgpSM0082	Bacteroides	caccae	MBIN6047C6F3_01315	XylE	D-xylose proton-symporter XylE	Carbohydrate utilization	xylose utilization (Xyl)
	BgpSM0082	Bacteroides	caccae	MBIN6047C6F3_01330	XylR4	Predicted regulator of xylose utilization, NrtR family	Carbohydrate utilization	xylose utilization (Xyl)
	BgpSM0082	Bacteroides	caccae	MBIN6047C6F3_01320	XylA	Xylose isomerase (EC 5.3.1.5)	Carbohydrate utilization	xylose utilization (Xyl); xylooligosaccharides utilization (XOS)
	BgpSM0082	Bacteroides	caccae	MBIN6047C6F3_01320	XylA	Xylose isomerase (EC 5.3.1.5)	Carbohydrate utilization	xylose utilization (Xyl); xylooligosaccharides utilization (XOS)
	BgpSM0082	Bacteroides	caccae	MBIN6047C6F3_01325	XylB	Xylulose kinase (EC 2.7.1.17)	Carbohydrate utilization	xylose utilization (Xyl); xylooligosaccharides utilization (XOS)	xylitol utilization (Xlt); arabinitol utilization (Atl)
	BgpSM0082	Bacteroides	caccae	MBIN6047C6F3_01325	XylB	Xylulose kinase (EC 2.7.1.17)	Carbohydrate utilization	xylose utilization (Xyl); xylooligosaccharides utilization (XOS)	xylitol utilization (Xlt); arabinitol utilization (Atl)
	BgpSM0083	Prevotella	copri_A	MBIN6BACDF11_04720	Pta	Phosphate acetyltransferase (EC 2.3.1.8)	Fermentation products	acetate production
	BgpSM0083	Prevotella	copri_A	MBIN6BACDF11_04725	AckA	Acetate kinase (EC 2.7.2.1)	Fermentation products	acetate production
	BgpSM0083	Prevotella	copri_A	MBIN6BACDF11_00415	AraP_SSS	Sodium-dependent alpha-arabino-oligosaccharides transporter AraP (2.A.21), SSS family	Carbohydrate utilization	alpha-arabinooligosaccharides utilization (aAOS)	arabinose utilization (Ara)
	BgpSM0083	Prevotella	copri_A	MBIN6BACDF11_00425	AraD	L-ribulose-5-phosphate 4-epimerase (EC 5.1.3.4)	Carbohydrate utilization	alpha-arabinooligosaccharides utilization (aAOS)	arabinose utilization (Ara)
	BgpSM0083	Prevotella	copri_A	MBIN6BACDF11_07785	AraA	L-arabinose isomerase (EC 5.3.1.4)	Carbohydrate utilization	alpha-arabinooligosaccharides utilization (aAOS)	arabinose utilization (Ara)
	BgpSM0083	Prevotella	copri_A	MBIN6BACDF11_07790	AraB	Ribulokinase (EC 2.7.1.16)	Carbohydrate utilization	alpha-arabinooligosaccharides utilization (aAOS)	arabinose utilization (Ara)
	BgpSM0083	Prevotella	copri_A	MBIN6BACDF11_05180	AbnA	Endo-alpha-(1->5)-L-arabinanase (EC 3.2.1.99), GH43 family	Carbohydrate utilization	alpha-arabinooligosaccharides utilization (aAOS)
	BgpSM0083	Prevotella	copri_A	MBIN6BACDF11_07795	AbfA2	alpha-L-arabinofuranosidase (EC 3.2.1.55)	Carbohydrate utilization	alpha-arabinooligosaccharides utilization (aAOS)
	BgpSM0083	Prevotella	copri_A	MBIN6BACDF11_09085	Abf3_GH51	Exo-alpha-(1->2/1->3)-L-arabinofuranosidase (EC 3.2.1.55), GH51 family	Carbohydrate utilization	alpha-arabinooligosaccharides utilization (aAOS)
	BgpSM0083	Prevotella	copri_A	MBIN6BACDF11_09105	AbnA	Endo-alpha-(1->5)-L-arabinanase (EC 3.2.1.99), GH43 family	Carbohydrate utilization	alpha-arabinooligosaccharides utilization (aAOS)
	BgpSM0083	Prevotella	copri_A	MBIN6BACDF11_09110	AbnA	Endo-alpha-(1->5)-L-arabinanase (EC 3.2.1.99), GH43 family	Carbohydrate utilization	alpha-arabinooligosaccharides utilization (aAOS)
	BgpSM0083	Prevotella	copri_A	MBIN6BACDF11_09645	Abf_GH51	Exo-alpha-(1->5)-L-arabinofuranosidase (EC 3.2.1.55), GH51 family	Carbohydrate utilization	alpha-arabinooligosaccharides utilization (aAOS)
	BgpSM0083	Prevotella	copri_A	MBIN6BACDF11_14675	AbfA2	alpha-L-arabinofuranosidase (EC 3.2.1.55)	Carbohydrate utilization	alpha-arabinooligosaccharides utilization (aAOS)
	BgpSM0083	Prevotella	copri_A	MBIN6BACDF11_13500	AguA	Xylan alpha-1,2-glucuronosidase (EC 3.2.1.131)	Carbohydrate utilization	alpha-xylosides utilization (aXyl)
	BgpSM0083	Prevotella	copri_A	MBIN6BACDF11_14040	XylS	alpha-xylosidase (EC 3.2.1.177)	Carbohydrate utilization	alpha-xylosides utilization (aXyl)
	BgpSM0083	Prevotella	copri_A	MBIN6BACDF11_03035	ArgH	Argininosuccinate lyase (EC 4.3.2.1)	Amino acids	arginine biosynthesis (Arg)
	BgpSM0083	Prevotella	copri_A	MBIN6BACDF11_03535	ArgE	Acetylornithine deacetylase (EC 3.5.1.16)	Amino acids	arginine biosynthesis (Arg)
	BgpSM0083	Prevotella	copri_A	MBIN6BACDF11_04830	ArgF3	N-succinylornithine carbamoyltransferase (EC 2.1.3.11)	Amino acids	arginine biosynthesis (Arg)
	BgpSM0083	Prevotella	copri_A	MBIN6BACDF11_05025	ArgA2	N-acetylglutamate synthase, alternative (EC 2.3.1.1)	Amino acids	arginine biosynthesis (Arg)
	BgpSM0083	Prevotella	copri_A	MBIN6BACDF11_05030	ArgG	Argininosuccinate synthase (EC 6.3.4.5)	Amino acids	arginine biosynthesis (Arg)
	BgpSM0083	Prevotella	copri_A	MBIN6BACDF11_05035	ArgC	N-acetyl-gamma-glutamyl-phosphate reductase (EC 1.2.1.38)	Amino acids	arginine biosynthesis (Arg)
	BgpSM0083	Prevotella	copri_A	MBIN6BACDF11_05040	ArgD	N-acetylornithine aminotransferase (EC 2.6.1.11)	Amino acids	arginine biosynthesis (Arg)
	BgpSM0083	Prevotella	copri_A	MBIN6BACDF11_11155	ArgR	Arginine pathway regulatory protein ArgR, repressor of arg regulon	Amino acids	arginine biosynthesis (Arg)
	BgpSM0083	Prevotella	copri_A	MBIN6BACDF11_11875	ArgB	N-acetylglutamate kinase (EC 2.7.2.8)	Amino acids	arginine biosynthesis (Arg)
	BgpSM0083	Prevotella	copri_A	MBIN6BACDF11_11955	AsnA	Aspartate--ammonia ligase (EC 6.3.1.1)	Amino acids	asparagine biosynthesis (Asn)
	BgpSM0083	Prevotella	copri_A	MBIN6BACDF11_13330	AsnB1	Asparagine synthetase [glutamine-hydrolyzing] (EC 6.3.5.4)	Amino acids	asparagine biosynthesis (Asn)
	BgpSM0083	Prevotella	copri_A	MBIN6BACDF11_04580	AspC	Aspartate aminotransferase (EC 2.6.1.1)	Amino acids	aspartate biosynthesis (Asp)
	BgpSM0083	Prevotella	copri_A	MBIN6BACDF11_07475	AspC	Aspartate aminotransferase (EC 2.6.1.1)	Amino acids	aspartate biosynthesis (Asp)
	BgpSM0083	Prevotella	copri_A	MBIN6BACDF11_14640	AspC; AroJa	Aspartate aminotransferase (EC 2.6.1.1); Biosynthetic Aromatic amino acid aminotransferase alpha (EC 2.6.1.57)	Amino acids	aspartate biosynthesis (Asp); tyrosine biosynthesis (Tyr); phenylalanine biosynthesis (Phe)
	BgpSM0083	Prevotella	copri_A	MBIN6BACDF11_14640	AspC; AroJa	Aspartate aminotransferase (EC 2.6.1.1); Biosynthetic Aromatic amino acid aminotransferase alpha (EC 2.6.1.57)	Amino acids	aspartate biosynthesis (Asp); tyrosine biosynthesis (Tyr); phenylalanine biosynthesis (Phe)
	BgpSM0083	Prevotella	copri_A	MBIN6BACDF11_14640	AspC; AroJa	Aspartate aminotransferase (EC 2.6.1.1); Biosynthetic Aromatic amino acid aminotransferase alpha (EC 2.6.1.57)	Amino acids	aspartate biosynthesis (Asp); tyrosine biosynthesis (Tyr); phenylalanine biosynthesis (Phe)
	BgpSM0083	Prevotella	copri_A	MBIN6BACDF11_04160	MnbP	Predicted mannobiose transporter, GPH family	Carbohydrate utilization	Beta-mannooligosaccharides utilization (bMnOS)
	BgpSM0083	Prevotella	copri_A	MBIN6BACDF11_04165	BmgP	4-O-beta-D-mannosyl-D-glucose phosphorylase (EC 2.4.1.281)	Carbohydrate utilization	Beta-mannooligosaccharides utilization (bMnOS)
	BgpSM0083	Prevotella	copri_A	MBIN6BACDF11_04170	BaMan26A	Extracellular endo-beta-(1-4)-mannanase, GH26	Carbohydrate utilization	Beta-mannooligosaccharides utilization (bMnOS)
	BgpSM0083	Prevotella	copri_A	MBIN6BACDF11_04175	MnbY	Predicted mannan acetyl-esterase	Carbohydrate utilization	Beta-mannooligosaccharides utilization (bMnOS)
	BgpSM0083	Prevotella	copri_A	MBIN6BACDF11_04545	MnnA2	putative alpha-1,2-mannosidase	Carbohydrate utilization	Beta-mannooligosaccharides utilization (bMnOS)
	BgpSM0083	Prevotella	copri_A	MBIN6BACDF11_11120	MnnA2	putative alpha-1,2-mannosidase	Carbohydrate utilization	Beta-mannooligosaccharides utilization (bMnOS)
	BgpSM0083	Prevotella	copri_A	MBIN6BACDF11_11125	MnnA2	putative alpha-1,2-mannosidase	Carbohydrate utilization	Beta-mannooligosaccharides utilization (bMnOS)
	BgpSM0083	Prevotella	copri_A	MBIN6BACDF11_11800	MnnB1	Beta-mannosidase (EC 3.2.1.25)	Carbohydrate utilization	Beta-mannooligosaccharides utilization (bMnOS)
	BgpSM0083	Prevotella	copri_A	MBIN6BACDF11_13340	MnnA2	putative alpha-1,2-mannosidase	Carbohydrate utilization	Beta-mannooligosaccharides utilization (bMnOS)
	BgpSM0083	Prevotella	copri_A	MBIN6BACDF11_02825	AroD2	3-dehydroquinate dehydratase II (EC 4.2.1.10)	Amino acids	chorismate biosynthesis (Chor)
	BgpSM0083	Prevotella	copri_A	MBIN6BACDF11_03170	AroC	Chorismate synthase (EC 4.2.3.5)	Amino acids	chorismate biosynthesis (Chor)
	BgpSM0083	Prevotella	copri_A	MBIN6BACDF11_10095	AroB	3-dehydroquinate synthase (EC 4.2.3.4)	Amino acids	chorismate biosynthesis (Chor)
	BgpSM0083	Prevotella	copri_A	MBIN6BACDF11_11995	AroE2	Shikimate 5-dehydrogenase I alpha (EC 1.1.1.25)	Amino acids	chorismate biosynthesis (Chor)
	BgpSM0083	Prevotella	copri_A	MBIN6BACDF11_13845	AroK1	Shikimate kinase I (EC 2.7.1.71)	Amino acids	chorismate biosynthesis (Chor)
	BgpSM0083	Prevotella	copri_A	MBIN6BACDF11_14415	AroA	3-phosphoshikimate 1-carboxyvinyltransferase (EC 2.5.1.19)	Amino acids	chorismate biosynthesis (Chor)
	BgpSM0083	Prevotella	copri_A	MBIN6BACDF11_14645	AroG2; AroHI	2-keto-3-deoxy-D-arabino-heptulosonate-7-phosphate synthase I beta (EC 2.5.1.54); Chorismate mutase I (EC 5.4.99.5)	Amino acids	chorismate biosynthesis (Chor); tyrosine biosynthesis (Tyr); phenylalanine biosynthesis (Phe)
	BgpSM0083	Prevotella	copri_A	MBIN6BACDF11_14645	AroG2; AroHI	2-keto-3-deoxy-D-arabino-heptulosonate-7-phosphate synthase I beta (EC 2.5.1.54); Chorismate mutase I (EC 5.4.99.5)	Amino acids	chorismate biosynthesis (Chor); tyrosine biosynthesis (Tyr); phenylalanine biosynthesis (Phe)
	BgpSM0083	Prevotella	copri_A	MBIN6BACDF11_14645	AroG2; AroHI	2-keto-3-deoxy-D-arabino-heptulosonate-7-phosphate synthase I beta (EC 2.5.1.54); Chorismate mutase I (EC 5.4.99.5)	Amino acids	chorismate biosynthesis (Chor); tyrosine biosynthesis (Tyr); phenylalanine biosynthesis (Phe)
	BgpSM0083	Prevotella	copri_A	MBIN6BACDF11_01660	PanB	3-methyl-2-oxobutanoate hydroxymethyltransferase (EC 2.1.2.11)	Vitamins/cofactors	coenzyme A, de novo synthesis (B5)
	BgpSM0083	Prevotella	copri_A	MBIN6BACDF11_04600	PanD	Aspartate 1-decarboxylase (EC 4.1.1.11)	Vitamins/cofactors	coenzyme A, de novo synthesis (B5)
	BgpSM0083	Prevotella	copri_A	MBIN6BACDF11_04605	PanC	Pantoate--beta-alanine ligase (EC 6.3.2.1)	Vitamins/cofactors	coenzyme A, de novo synthesis (B5)
	BgpSM0083	Prevotella	copri_A	MBIN6BACDF11_05235	CoaW	Pantothenate kinase type II, eukaryotic (EC 2.7.1.33)	Vitamins/cofactors	coenzyme A, de novo synthesis (B5)
	BgpSM0083	Prevotella	copri_A	MBIN6BACDF11_05885	CoaC; CoaB	Phosphopantothenoylcysteine decarboxylase (EC 4.1.1.36); Phosphopantothenoylcysteine synthetase (EC 6.3.2.5)	Vitamins/cofactors	coenzyme A, de novo synthesis (B5)
	BgpSM0083	Prevotella	copri_A	MBIN6BACDF11_07680	CoaD	Phosphopantetheine adenylyltransferase (EC 2.7.7.3)	Vitamins/cofactors	coenzyme A, de novo synthesis (B5)
	BgpSM0083	Prevotella	copri_A	MBIN6BACDF11_10150	CoaE	Dephospho-CoA kinase (EC 2.7.1.24)	Vitamins/cofactors	coenzyme A, de novo synthesis (B5)
	BgpSM0083	Prevotella	copri_A	MBIN6BACDF11_10780	PanG	Ketopantoate reductase PanG (EC 1.1.1.169)	Vitamins/cofactors	coenzyme A, de novo synthesis (B5)
	BgpSM0083	Prevotella	copri_A	MBIN6BACDF11_01625	CysK	Cysteine synthase (EC 2.5.1.47)	Amino acids	cysteine biosynthesis (Cys)
	BgpSM0083	Prevotella	copri_A	MBIN6BACDF11_13990	CysE	Serine acetyltransferase (EC 2.3.1.30)	Amino acids	cysteine biosynthesis (Cys)
	BgpSM0083	Prevotella	copri_A	MBIN6BACDF11_00125	RibF	Riboflavin kinase (EC 2.7.1.26)	Vitamins/cofactors	FMN/FAD cofactors, de novo synthesis (B2)
	BgpSM0083	Prevotella	copri_A	MBIN6BACDF11_03065	RibDr; RibDd	5-amino-6-(5-phosphoribosylamino)uracil reductase (EC 1.1.1.193); Diaminohydroxyphosphoribosylaminopyrimidine deaminase (EC 3.5.4.26)	Vitamins/cofactors	FMN/FAD cofactors, de novo synthesis (B2)
	BgpSM0083	Prevotella	copri_A	MBIN6BACDF11_04575	RibB; RibA	3,4-dihydroxy-2-butanone 4-phosphate synthase (EC 4.1.99.12); GTP cyclohydrolase II (EC 3.5.4.25)	Vitamins/cofactors	FMN/FAD cofactors, de novo synthesis (B2)
	BgpSM0083	Prevotella	copri_A	MBIN6BACDF11_06460	RibE	Riboflavin synthase eubacterial/eukaryotic (EC 2.5.1.9)	Vitamins/cofactors	FMN/FAD cofactors, de novo synthesis (B2)
	BgpSM0083	Prevotella	copri_A	MBIN6BACDF11_14075	RibH	6,7-dimethyl-8-ribityllumazine synthase (EC 2.5.1.78)	Vitamins/cofactors	FMN/FAD cofactors, de novo synthesis (B2)
	BgpSM0083	Prevotella	copri_A	MBIN6BACDF11_00105	FolK	2-amino-4-hydroxy-6-hydroxymethyldihydropteridine pyrophosphokinase (EC 2.7.6.3)	Vitamins/cofactors	folate cofactors, de novo synthesis (B9)
	BgpSM0083	Prevotella	copri_A	MBIN6BACDF11_00385	FolC	Dihydrofolate synthase (EC 6.3.2.12)	Vitamins/cofactors	folate cofactors, de novo synthesis (B9)
	BgpSM0083	Prevotella	copri_A	MBIN6BACDF11_03325	PabC	Aminodeoxychorismate lyase (EC 4.1.3.38)	Vitamins/cofactors	folate cofactors, de novo synthesis (B9)
	BgpSM0083	Prevotella	copri_A	MBIN6BACDF11_03330	PabA	Para-aminobenzoate synthase, aminase component (EC 2.6.1.85)	Vitamins/cofactors	folate cofactors, de novo synthesis (B9)
	BgpSM0083	Prevotella	copri_A	MBIN6BACDF11_08700	FolA	Dihydrofolate reductase (EC 1.5.1.3)	Vitamins/cofactors	folate cofactors, de novo synthesis (B9)
	BgpSM0083	Prevotella	copri_A	MBIN6BACDF11_10165	FolP	Dihydropteroate synthase (EC 2.5.1.15)	Vitamins/cofactors	folate cofactors, de novo synthesis (B9)
	BgpSM0083	Prevotella	copri_A	MBIN6BACDF11_11785	FolB	Dihydroneopterin aldolase (EC 4.1.2.25)	Vitamins/cofactors	folate cofactors, de novo synthesis (B9)
	BgpSM0083	Prevotella	copri_A	MBIN6BACDF11_14400	FolE1; GCYHI1	GTP cyclohydrolase I (EC 3.5.4.16) type 1	Vitamins/cofactors	folate cofactors, de novo synthesis (B9)
	BgpSM0083	Prevotella	copri_A	MBIN6BACDF11_04510	PflB	Pyruvate formate-lyase activating enzyme (EC 1.97.1.4)	Fermentation products	formate production
	BgpSM0083	Prevotella	copri_A	MBIN6BACDF11_04530	PflA	Pyruvate formate-lyase (EC 2.3.1.54)	Fermentation products	formate production
	BgpSM0083	Prevotella	copri_A	MBIN6BACDF11_00700	BfrA_old	beta-fructofuranosidase (EC 3.2.1.26)	Carbohydrate utilization	fructooligosaccharides utilization (FOS)
	BgpSM0083	Prevotella	copri_A	MBIN6BACDF11_00710	HTCS_fos	DNA-binding response regulator for FOS utilization, AraC family	Carbohydrate utilization	fructooligosaccharides utilization (FOS)
	BgpSM0083	Prevotella	copri_A	MBIN6BACDF11_00715	SusC_fos	SusC, outer membrane protein involved in FOS binding	Carbohydrate utilization	fructooligosaccharides utilization (FOS)
	BgpSM0083	Prevotella	copri_A	MBIN6BACDF11_00720	SusD_fos	SusD, outer membrane protein involved in FOS binding	Carbohydrate utilization	fructooligosaccharides utilization (FOS)
	BgpSM0083	Prevotella	copri_A	MBIN6BACDF11_00725	BfrA_old	beta-fructofuranosidase (EC 3.2.1.26)	Carbohydrate utilization	fructooligosaccharides utilization (FOS)
	BgpSM0083	Prevotella	copri_A	MBIN6BACDF11_04535	SusC_fos	SusC, outer membrane protein involved in FOS binding	Carbohydrate utilization	fructooligosaccharides utilization (FOS)
	BgpSM0083	Prevotella	copri_A	MBIN6BACDF11_04550	HTCS_fos	DNA-binding response regulator for FOS utilization, AraC family	Carbohydrate utilization	fructooligosaccharides utilization (FOS)
	BgpSM0083	Prevotella	copri_A	MBIN6BACDF11_12625	FruP	Predicted fructose transporter	Carbohydrate utilization	fructose utilization (Fru)
	BgpSM0083	Prevotella	copri_A	MBIN6BACDF11_12620	Frk_ScrK; ScrK	Fructokinase (EC 2.7.1.4)	Carbohydrate utilization	fructose utilization (Fru); sucrose utilization (Scr); fructooligosaccharides utilization (FOS)	mannitol utilization (Mtl)
	BgpSM0083	Prevotella	copri_A	MBIN6BACDF11_12620	Frk_ScrK; ScrK	Fructokinase (EC 2.7.1.4)	Carbohydrate utilization	fructose utilization (Fru); sucrose utilization (Scr); fructooligosaccharides utilization (FOS)	mannitol utilization (Mtl)
	BgpSM0083	Prevotella	copri_A	MBIN6BACDF11_12620	Frk_ScrK; ScrK	Fructokinase (EC 2.7.1.4)	Carbohydrate utilization	fructose utilization (Fru); sucrose utilization (Scr); fructooligosaccharides utilization (FOS)	mannitol utilization (Mtl)
	BgpSM0083	Prevotella	copri_A	MBIN6BACDF11_14180	Frk_ScrK; ScrK	Fructokinase (EC 2.7.1.4)	Carbohydrate utilization	fructose utilization (Fru); sucrose utilization (Scr); fructooligosaccharides utilization (FOS)	mannitol utilization (Mtl)
	BgpSM0083	Prevotella	copri_A	MBIN6BACDF11_14180	Frk_ScrK; ScrK	Fructokinase (EC 2.7.1.4)	Carbohydrate utilization	fructose utilization (Fru); sucrose utilization (Scr); fructooligosaccharides utilization (FOS)	mannitol utilization (Mtl)
	BgpSM0083	Prevotella	copri_A	MBIN6BACDF11_14180	Frk_ScrK; ScrK	Fructokinase (EC 2.7.1.4)	Carbohydrate utilization	fructose utilization (Fru); sucrose utilization (Scr); fructooligosaccharides utilization (FOS)	mannitol utilization (Mtl)
	BgpSM0083	Prevotella	copri_A	MBIN6BACDF11_05915	FucO	Lactaldehyde reductase (EC 1.1.1.77)	Carbohydrate utilization	fucose utilization (Fuc)
	BgpSM0083	Prevotella	copri_A	MBIN6BACDF11_06760	FucP	Fucose permease	Carbohydrate utilization	fucose utilization (Fuc)
	BgpSM0083	Prevotella	copri_A	MBIN6BACDF11_08040	FucU	L-fucose mutarotase (EC 5.1.3.29)	Carbohydrate utilization	fucose utilization (Fuc)
	BgpSM0083	Prevotella	copri_A	MBIN6BACDF11_10945	FucU	L-fucose mutarotase (EC 5.1.3.29)	Carbohydrate utilization	fucose utilization (Fuc)
	BgpSM0083	Prevotella	copri_A	MBIN6BACDF11_11225	FucP	Fucose permease	Carbohydrate utilization	fucose utilization (Fuc)
	BgpSM0083	Prevotella	copri_A	MBIN6BACDF11_11635	FucP	Fucose permease	Carbohydrate utilization	fucose utilization (Fuc)
	BgpSM0083	Prevotella	copri_A	MBIN6BACDF11_12175	FucP	Fucose permease	Carbohydrate utilization	fucose utilization (Fuc)
	BgpSM0083	Prevotella	copri_A	MBIN6BACDF11_10950	FclA1	L-fuco-beta-pyranose dehydrogenase (EC 1.1.1.122)	Carbohydrate utilization	fucose utilization (Fuc); fucosides utilization (Fcs)
	BgpSM0083	Prevotella	copri_A	MBIN6BACDF11_10950	FclA1	L-fuco-beta-pyranose dehydrogenase (EC 1.1.1.122)	Carbohydrate utilization	fucose utilization (Fuc); fucosides utilization (Fcs)
	BgpSM0083	Prevotella	copri_A	MBIN6BACDF11_11230	FucK	L-fuculokinase (EC 2.7.1.51)	Carbohydrate utilization	fucose utilization (Fuc); fucosides utilization (Fcs)
	BgpSM0083	Prevotella	copri_A	MBIN6BACDF11_11230	FucK	L-fuculokinase (EC 2.7.1.51)	Carbohydrate utilization	fucose utilization (Fuc); fucosides utilization (Fcs)
	BgpSM0083	Prevotella	copri_A	MBIN6BACDF11_11235	FucA	L-fuculose phosphate aldolase (EC 4.1.2.17)	Carbohydrate utilization	fucose utilization (Fuc); fucosides utilization (Fcs)
	BgpSM0083	Prevotella	copri_A	MBIN6BACDF11_11235	FucA	L-fuculose phosphate aldolase (EC 4.1.2.17)	Carbohydrate utilization	fucose utilization (Fuc); fucosides utilization (Fcs)
	BgpSM0083	Prevotella	copri_A	MBIN6BACDF11_11240	FucI	L-fucose isomerase (EC 5.3.1.25)	Carbohydrate utilization	fucose utilization (Fuc); fucosides utilization (Fcs)
	BgpSM0083	Prevotella	copri_A	MBIN6BACDF11_11240	FucI	L-fucose isomerase (EC 5.3.1.25)	Carbohydrate utilization	fucose utilization (Fuc); fucosides utilization (Fcs)
	BgpSM0083	Prevotella	copri_A	MBIN6BACDF11_02315	AlfB	alpha-L-fucosidase (EC 3.2.1.51), predicted	Carbohydrate utilization	fucosides utilization (Fcs)
	BgpSM0083	Prevotella	copri_A	MBIN6BACDF11_05060	AlfA1	alpha-L-fucosidase (EC 3.2.1.51)	Carbohydrate utilization	fucosides utilization (Fcs)
	BgpSM0083	Prevotella	copri_A	MBIN6BACDF11_10935	AlfA	Alpha-L-fucosidase (EC 3.2.1.51)	Carbohydrate utilization	fucosides utilization (Fcs)
	BgpSM0083	Prevotella	copri_A	MBIN6BACDF11_11245	AlfA1	alpha-L-fucosidase (EC 3.2.1.51)	Carbohydrate utilization	fucosides utilization (Fcs)
	BgpSM0083	Prevotella	copri_A	MBIN6BACDF11_11380	AlfB	alpha-L-fucosidase (EC 3.2.1.51), predicted	Carbohydrate utilization	fucosides utilization (Fcs)
	BgpSM0083	Prevotella	copri_A	MBIN6BACDF11_11850	AlfA1	alpha-L-fucosidase (EC 3.2.1.51)	Carbohydrate utilization	fucosides utilization (Fcs)
	BgpSM0083	Prevotella	copri_A	MBIN6BACDF11_03585	SusC_bga	SusC, outer membrane protein involved in beta-galactoside utilization	Carbohydrate utilization	galactooligosaccharides utilization (GOS)
	BgpSM0083	Prevotella	copri_A	MBIN6BACDF11_03590	SusD_bga	SusD, outer membrane protein involved in beta-galactoside utilization	Carbohydrate utilization	galactooligosaccharides utilization (GOS)
	BgpSM0083	Prevotella	copri_A	MBIN6BACDF11_03600	Abg	Arabinogalactan endo-1,4-beta-galactanase (EC 3.2.1.89)	Carbohydrate utilization	galactooligosaccharides utilization (GOS)
	BgpSM0083	Prevotella	copri_A	MBIN6BACDF11_03605	LacZ	Beta-galactosidase (EC 3.2.1.23)	Carbohydrate utilization	galactooligosaccharides utilization (GOS)
	BgpSM0083	Prevotella	copri_A	MBIN6BACDF11_03615	SusC_bga	SusC, outer membrane protein involved in beta-galactoside utilization	Carbohydrate utilization	galactooligosaccharides utilization (GOS)
	BgpSM0083	Prevotella	copri_A	MBIN6BACDF11_06240	LacZ	Beta-galactosidase (EC 3.2.1.23)	Carbohydrate utilization	galactooligosaccharides utilization (GOS)
	BgpSM0083	Prevotella	copri_A	MBIN6BACDF11_07580	LacZ	Beta-galactosidase (EC 3.2.1.23)	Carbohydrate utilization	galactooligosaccharides utilization (GOS)
	BgpSM0083	Prevotella	copri_A	MBIN6BACDF11_03665	Pgm	Phosphoglucomutase (EC 5.4.2.2)	Carbohydrate utilization	galactose utilization (Gal)
	BgpSM0083	Prevotella	copri_A	MBIN6BACDF11_00400	GalK	Galactokinase (EC 2.7.1.6)	Carbohydrate utilization	galactose utilization (Gal); lactose utilization (Lac)
	BgpSM0083	Prevotella	copri_A	MBIN6BACDF11_00400	GalK	Galactokinase (EC 2.7.1.6)	Carbohydrate utilization	galactose utilization (Gal); lactose utilization (Lac)
	BgpSM0083	Prevotella	copri_A	MBIN6BACDF11_06835	GalE	UDP-glucose 4-epimerase (EC 5.1.3.2)	Carbohydrate utilization	galactose utilization (Gal); lactose utilization (Lac)
	BgpSM0083	Prevotella	copri_A	MBIN6BACDF11_06835	GalE	UDP-glucose 4-epimerase (EC 5.1.3.2)	Carbohydrate utilization	galactose utilization (Gal); lactose utilization (Lac)
	BgpSM0083	Prevotella	copri_A	MBIN6BACDF11_10545	GalE	UDP-glucose 4-epimerase (EC 5.1.3.2)	Carbohydrate utilization	galactose utilization (Gal); lactose utilization (Lac)
	BgpSM0083	Prevotella	copri_A	MBIN6BACDF11_10545	GalE	UDP-glucose 4-epimerase (EC 5.1.3.2)	Carbohydrate utilization	galactose utilization (Gal); lactose utilization (Lac)
	BgpSM0083	Prevotella	copri_A	MBIN6BACDF11_14235	GalY	Predicted UTP--glucose-1-phosphate uridylyltransferase (EC 2.7.7.9) & galactose-1-phosphate uridylyltransferase (EC 2.7.7.10)	Carbohydrate utilization	galactose utilization (Gal); lactose utilization (Lac)
	BgpSM0083	Prevotella	copri_A	MBIN6BACDF11_14235	GalY	Predicted UTP--glucose-1-phosphate uridylyltransferase (EC 2.7.7.9) & galactose-1-phosphate uridylyltransferase (EC 2.7.7.10)	Carbohydrate utilization	galactose utilization (Gal); lactose utilization (Lac)
	BgpSM0083	Prevotella	copri_A	MBIN6BACDF11_00390	GalM	Aldose 1-epimerase (EC 5.1.3.3)	Carbohydrate utilization	galactose utilization (Gal); lactose utilization (Lac); maltose utilization (Mal); maltooligosaccharides utilization (MOS)
	BgpSM0083	Prevotella	copri_A	MBIN6BACDF11_00390	GalM	Aldose 1-epimerase (EC 5.1.3.3)	Carbohydrate utilization	galactose utilization (Gal); lactose utilization (Lac); maltose utilization (Mal); maltooligosaccharides utilization (MOS)
	BgpSM0083	Prevotella	copri_A	MBIN6BACDF11_00390	GalM	Aldose 1-epimerase (EC 5.1.3.3)	Carbohydrate utilization	galactose utilization (Gal); lactose utilization (Lac); maltose utilization (Mal); maltooligosaccharides utilization (MOS)
	BgpSM0083	Prevotella	copri_A	MBIN6BACDF11_00390	GalM	Aldose 1-epimerase (EC 5.1.3.3)	Carbohydrate utilization	galactose utilization (Gal); lactose utilization (Lac); maltose utilization (Mal); maltooligosaccharides utilization (MOS)
	BgpSM0083	Prevotella	copri_A	MBIN6BACDF11_00405	GalM	Aldose 1-epimerase (EC 5.1.3.3)	Carbohydrate utilization	galactose utilization (Gal); lactose utilization (Lac); maltose utilization (Mal); maltooligosaccharides utilization (MOS)
	BgpSM0083	Prevotella	copri_A	MBIN6BACDF11_00405	GalM	Aldose 1-epimerase (EC 5.1.3.3)	Carbohydrate utilization	galactose utilization (Gal); lactose utilization (Lac); maltose utilization (Mal); maltooligosaccharides utilization (MOS)
	BgpSM0083	Prevotella	copri_A	MBIN6BACDF11_00405	GalM	Aldose 1-epimerase (EC 5.1.3.3)	Carbohydrate utilization	galactose utilization (Gal); lactose utilization (Lac); maltose utilization (Mal); maltooligosaccharides utilization (MOS)
	BgpSM0083	Prevotella	copri_A	MBIN6BACDF11_00405	GalM	Aldose 1-epimerase (EC 5.1.3.3)	Carbohydrate utilization	galactose utilization (Gal); lactose utilization (Lac); maltose utilization (Mal); maltooligosaccharides utilization (MOS)
	BgpSM0083	Prevotella	copri_A	MBIN6BACDF11_00395	GlcP_1; GlcT	Galactose/glucose transporter, FHS family, MFS superfamily	Carbohydrate utilization	glucose utilization (Glc); galactose utilization (Gal)
	BgpSM0083	Prevotella	copri_A	MBIN6BACDF11_00395	GlcP_1; GlcT	Galactose/glucose transporter, FHS family, MFS superfamily	Carbohydrate utilization	glucose utilization (Glc); galactose utilization (Gal)
	BgpSM0083	Prevotella	copri_A	MBIN6BACDF11_04305	GlcK; RokA	Glucokinase (EC 2.7.1.2); N-acetylglucosamine kinase, glucokinase-like (EC 2.7.1.59)	Carbohydrate utilization	glucose utilization (Glc); N-acetylneuraminate utilization (NANA)	N-acetylmannosamine utilization (ManNAc); N-acetylglucosamine utilization (GlcNAc)
	BgpSM0083	Prevotella	copri_A	MBIN6BACDF11_04305	GlcK; RokA	Glucokinase (EC 2.7.1.2); N-acetylglucosamine kinase, glucokinase-like (EC 2.7.1.59)	Carbohydrate utilization	glucose utilization (Glc); N-acetylneuraminate utilization (NANA)	N-acetylmannosamine utilization (ManNAc); N-acetylglucosamine utilization (GlcNAc)
	BgpSM0083	Prevotella	copri_A	MBIN6BACDF11_11805	ExuT	Hexuronate transporter	Carbohydrate utilization	glucuronate utilization (GlcA); galacturonate utilization (GalA)
	BgpSM0083	Prevotella	copri_A	MBIN6BACDF11_11805	ExuT	Hexuronate transporter	Carbohydrate utilization	glucuronate utilization (GlcA); galacturonate utilization (GalA)
	BgpSM0083	Prevotella	copri_A	MBIN6BACDF11_00355	UxaB	Altronate oxidoreductase (EC 1.1.1.58)	Carbohydrate utilization	glucuronate utilization (GlcA); galacturonate utilization (GalA); oligogalacturonate utilization (GalAs)	glucuronides utilization (GlcAs)
	BgpSM0083	Prevotella	copri_A	MBIN6BACDF11_00355	UxaB	Altronate oxidoreductase (EC 1.1.1.58)	Carbohydrate utilization	glucuronate utilization (GlcA); galacturonate utilization (GalA); oligogalacturonate utilization (GalAs)	glucuronides utilization (GlcAs)
	BgpSM0083	Prevotella	copri_A	MBIN6BACDF11_00355	UxaB	Altronate oxidoreductase (EC 1.1.1.58)	Carbohydrate utilization	glucuronate utilization (GlcA); galacturonate utilization (GalA); oligogalacturonate utilization (GalAs)	glucuronides utilization (GlcAs)
	BgpSM0083	Prevotella	copri_A	MBIN6BACDF11_03085	UxaC	Uronate isomerase (EC 5.3.1.12)	Carbohydrate utilization	glucuronate utilization (GlcA); galacturonate utilization (GalA); oligogalacturonate utilization (GalAs)	glucuronides utilization (GlcAs)
	BgpSM0083	Prevotella	copri_A	MBIN6BACDF11_03085	UxaC	Uronate isomerase (EC 5.3.1.12)	Carbohydrate utilization	glucuronate utilization (GlcA); galacturonate utilization (GalA); oligogalacturonate utilization (GalAs)	glucuronides utilization (GlcAs)
	BgpSM0083	Prevotella	copri_A	MBIN6BACDF11_03085	UxaC	Uronate isomerase (EC 5.3.1.12)	Carbohydrate utilization	glucuronate utilization (GlcA); galacturonate utilization (GalA); oligogalacturonate utilization (GalAs)	glucuronides utilization (GlcAs)
	BgpSM0083	Prevotella	copri_A	MBIN6BACDF11_05825	UxaA	Altronate dehydratase (EC 4.2.1.7)	Carbohydrate utilization	glucuronate utilization (GlcA); galacturonate utilization (GalA); oligogalacturonate utilization (GalAs)	glucuronides utilization (GlcAs)
	BgpSM0083	Prevotella	copri_A	MBIN6BACDF11_05825	UxaA	Altronate dehydratase (EC 4.2.1.7)	Carbohydrate utilization	glucuronate utilization (GlcA); galacturonate utilization (GalA); oligogalacturonate utilization (GalAs)	glucuronides utilization (GlcAs)
	BgpSM0083	Prevotella	copri_A	MBIN6BACDF11_05825	UxaA	Altronate dehydratase (EC 4.2.1.7)	Carbohydrate utilization	glucuronate utilization (GlcA); galacturonate utilization (GalA); oligogalacturonate utilization (GalAs)	glucuronides utilization (GlcAs)
	BgpSM0083	Prevotella	copri_A	MBIN6BACDF11_08790	UxuA	Mannonate dehydratase (EC 4.2.1.8)	Carbohydrate utilization	glucuronate utilization (GlcA); galacturonate utilization (GalA); oligogalacturonate utilization (GalAs)	glucuronides utilization (GlcAs)
	BgpSM0083	Prevotella	copri_A	MBIN6BACDF11_08790	UxuA	Mannonate dehydratase (EC 4.2.1.8)	Carbohydrate utilization	glucuronate utilization (GlcA); galacturonate utilization (GalA); oligogalacturonate utilization (GalAs)	glucuronides utilization (GlcAs)
	BgpSM0083	Prevotella	copri_A	MBIN6BACDF11_08790	UxuA	Mannonate dehydratase (EC 4.2.1.8)	Carbohydrate utilization	glucuronate utilization (GlcA); galacturonate utilization (GalA); oligogalacturonate utilization (GalAs)	glucuronides utilization (GlcAs)
	BgpSM0083	Prevotella	copri_A	MBIN6BACDF11_08795	UxuB	D-mannonate oxidoreductase (EC 1.1.1.57)	Carbohydrate utilization	glucuronate utilization (GlcA); galacturonate utilization (GalA); oligogalacturonate utilization (GalAs)	glucuronides utilization (GlcAs)
	BgpSM0083	Prevotella	copri_A	MBIN6BACDF11_08795	UxuB	D-mannonate oxidoreductase (EC 1.1.1.57)	Carbohydrate utilization	glucuronate utilization (GlcA); galacturonate utilization (GalA); oligogalacturonate utilization (GalAs)	glucuronides utilization (GlcAs)
	BgpSM0083	Prevotella	copri_A	MBIN6BACDF11_08795	UxuB	D-mannonate oxidoreductase (EC 1.1.1.57)	Carbohydrate utilization	glucuronate utilization (GlcA); galacturonate utilization (GalA); oligogalacturonate utilization (GalAs)	glucuronides utilization (GlcAs)
	BgpSM0083	Prevotella	copri_A	MBIN6BACDF11_05390	Gdh1	NADP-specific glutamate dehydrogenase (EC 1.4.1.4)	Amino acids	glutamate biosynthesis (Glu)
	BgpSM0083	Prevotella	copri_A	MBIN6BACDF11_12890	GltB	Glutamate synthase [NADPH] large chain (EC 1.4.1.13)	Amino acids	glutamate biosynthesis (Glu)
	BgpSM0083	Prevotella	copri_A	MBIN6BACDF11_13320	GltD	Glutamate synthase [NADPH] small chain (EC 1.4.1.13)	Amino acids	glutamate biosynthesis (Glu)
	BgpSM0083	Prevotella	copri_A	MBIN6BACDF11_13325	GltB	Glutamate synthase [NADPH] large chain (EC 1.4.1.13)	Amino acids	glutamate biosynthesis (Glu)
	BgpSM0083	Prevotella	copri_A	MBIN6BACDF11_14655	GltD	Glutamate synthase [NADPH] small chain (EC 1.4.1.13)	Amino acids	glutamate biosynthesis (Glu)
	BgpSM0083	Prevotella	copri_A	MBIN6BACDF11_05585	GlnN	Glutamine synthetase type III, GlnN (EC 6.3.1.2)	Amino acids	glutamine biosynthesis (Gln)
	BgpSM0083	Prevotella	copri_A	MBIN6BACDF11_15010	GlnN	Glutamine synthetase type III, GlnN (EC 6.3.1.2)	Amino acids	glutamine biosynthesis (Gln)
	BgpSM0083	Prevotella	copri_A	MBIN6BACDF11_04440	GlyA	Serine hydroxymethyltransferase (EC 2.1.2.1)	Amino acids	glycine biosynthesis (Gly)
	BgpSM0083	Prevotella	copri_A	MBIN6BACDF11_09305	GlyB	Low-specificity L-threonine aldolase (EC 4.1.2.48)	Amino acids	glycine biosynthesis (Gly)
	BgpSM0083	Prevotella	copri_A	MBIN6BACDF11_01200	HisJ1; HisB	Histidinol-phosphatase (EC 3.1.3.15); Imidazoleglycerol-phosphate dehydratase (EC 4.2.1.19)	Amino acids	histidine biosynthesis (His)
	BgpSM0083	Prevotella	copri_A	MBIN6BACDF11_06150	HisG	ATP phosphoribosyltransferase (EC 2.4.2.17)	Amino acids	histidine biosynthesis (His)
	BgpSM0083	Prevotella	copri_A	MBIN6BACDF11_06155	HisD	Histidinol dehydrogenase (EC 1.1.1.23)	Amino acids	histidine biosynthesis (His)
	BgpSM0083	Prevotella	copri_A	MBIN6BACDF11_06160	HisC	Histidinol-phosphate aminotransferase (EC 2.6.1.9)	Amino acids	histidine biosynthesis (His)
	BgpSM0083	Prevotella	copri_A	MBIN6BACDF11_13760	HisH	Imidazole glycerol phosphate synthase amidotransferase subunit (EC 2.4.2.-)	Amino acids	histidine biosynthesis (His)
	BgpSM0083	Prevotella	copri_A	MBIN6BACDF11_13765	HisA	Phosphoribosylformimino-5-aminoimidazole carboxamide ribotide isomerase (EC 5.3.1.16)	Amino acids	histidine biosynthesis (His)
	BgpSM0083	Prevotella	copri_A	MBIN6BACDF11_13770	HisF	Imidazole glycerol phosphate synthase cyclase subunit (EC 4.1.3.-)	Amino acids	histidine biosynthesis (His)
	BgpSM0083	Prevotella	copri_A	MBIN6BACDF11_13775	HisI; HisE	Phosphoribosyl-AMP cyclohydrolase (EC 3.5.4.19); Phosphoribosyl-ATP pyrophosphatase (EC 3.6.1.31)	Amino acids	histidine biosynthesis (His)
	BgpSM0083	Prevotella	copri_A	MBIN6BACDF11_00695	IlvE	Branched-chain amino acid aminotransferase (EC 2.6.1.42)	Amino acids	isoleucine biosynthesis (Ile); leucine biosynthesis (Leu); valine biosynthesis (Val)
	BgpSM0083	Prevotella	copri_A	MBIN6BACDF11_00695	IlvE	Branched-chain amino acid aminotransferase (EC 2.6.1.42)	Amino acids	isoleucine biosynthesis (Ile); leucine biosynthesis (Leu); valine biosynthesis (Val)
	BgpSM0083	Prevotella	copri_A	MBIN6BACDF11_00695	IlvE	Branched-chain amino acid aminotransferase (EC 2.6.1.42)	Amino acids	isoleucine biosynthesis (Ile); leucine biosynthesis (Leu); valine biosynthesis (Val)
	BgpSM0083	Prevotella	copri_A	MBIN6BACDF11_08935	CimA	(R)-citramalate synthase (EC 2.3.1.182)	Amino acids	isoleucine biosynthesis (Ile); leucine biosynthesis (Leu); valine biosynthesis (Val)
	BgpSM0083	Prevotella	copri_A	MBIN6BACDF11_08935	CimA	(R)-citramalate synthase (EC 2.3.1.182)	Amino acids	isoleucine biosynthesis (Ile); leucine biosynthesis (Leu); valine biosynthesis (Val)
	BgpSM0083	Prevotella	copri_A	MBIN6BACDF11_08935	CimA	(R)-citramalate synthase (EC 2.3.1.182)	Amino acids	isoleucine biosynthesis (Ile); leucine biosynthesis (Leu); valine biosynthesis (Val)
	BgpSM0083	Prevotella	copri_A	MBIN6BACDF11_11595	IlvA	Threonine dehydratase (EC 4.3.1.19)	Amino acids	isoleucine biosynthesis (Ile); leucine biosynthesis (Leu); valine biosynthesis (Val)
	BgpSM0083	Prevotella	copri_A	MBIN6BACDF11_11595	IlvA	Threonine dehydratase (EC 4.3.1.19)	Amino acids	isoleucine biosynthesis (Ile); leucine biosynthesis (Leu); valine biosynthesis (Val)
	BgpSM0083	Prevotella	copri_A	MBIN6BACDF11_11595	IlvA	Threonine dehydratase (EC 4.3.1.19)	Amino acids	isoleucine biosynthesis (Ile); leucine biosynthesis (Leu); valine biosynthesis (Val)
	BgpSM0083	Prevotella	copri_A	MBIN6BACDF11_14680	IlvD	Dihydroxy-acid dehydratase (EC 4.2.1.9)	Amino acids	isoleucine biosynthesis (Ile); leucine biosynthesis (Leu); valine biosynthesis (Val)
	BgpSM0083	Prevotella	copri_A	MBIN6BACDF11_14680	IlvD	Dihydroxy-acid dehydratase (EC 4.2.1.9)	Amino acids	isoleucine biosynthesis (Ile); leucine biosynthesis (Leu); valine biosynthesis (Val)
	BgpSM0083	Prevotella	copri_A	MBIN6BACDF11_14680	IlvD	Dihydroxy-acid dehydratase (EC 4.2.1.9)	Amino acids	isoleucine biosynthesis (Ile); leucine biosynthesis (Leu); valine biosynthesis (Val)
	BgpSM0083	Prevotella	copri_A	MBIN6BACDF11_14685	IlvG	Acetolactate synthase large subunit (EC 2.2.1.6)	Amino acids	isoleucine biosynthesis (Ile); leucine biosynthesis (Leu); valine biosynthesis (Val)
	BgpSM0083	Prevotella	copri_A	MBIN6BACDF11_14685	IlvG	Acetolactate synthase large subunit (EC 2.2.1.6)	Amino acids	isoleucine biosynthesis (Ile); leucine biosynthesis (Leu); valine biosynthesis (Val)
	BgpSM0083	Prevotella	copri_A	MBIN6BACDF11_14685	IlvG	Acetolactate synthase large subunit (EC 2.2.1.6)	Amino acids	isoleucine biosynthesis (Ile); leucine biosynthesis (Leu); valine biosynthesis (Val)
	BgpSM0083	Prevotella	copri_A	MBIN6BACDF11_14690	IlvM	Acetolactate synthase small subunit (EC 2.2.1.6)	Amino acids	isoleucine biosynthesis (Ile); leucine biosynthesis (Leu); valine biosynthesis (Val)
	BgpSM0083	Prevotella	copri_A	MBIN6BACDF11_14690	IlvM	Acetolactate synthase small subunit (EC 2.2.1.6)	Amino acids	isoleucine biosynthesis (Ile); leucine biosynthesis (Leu); valine biosynthesis (Val)
	BgpSM0083	Prevotella	copri_A	MBIN6BACDF11_14690	IlvM	Acetolactate synthase small subunit (EC 2.2.1.6)	Amino acids	isoleucine biosynthesis (Ile); leucine biosynthesis (Leu); valine biosynthesis (Val)
	BgpSM0083	Prevotella	copri_A	MBIN6BACDF11_14700	IlvC; IlvC2	Ketol-acid reductoisomerase (NADP(+)) (EC 1.1.1.86)	Amino acids	isoleucine biosynthesis (Ile); leucine biosynthesis (Leu); valine biosynthesis (Val)
	BgpSM0083	Prevotella	copri_A	MBIN6BACDF11_14700	IlvC; IlvC2	Ketol-acid reductoisomerase (NADP(+)) (EC 1.1.1.86)	Amino acids	isoleucine biosynthesis (Ile); leucine biosynthesis (Leu); valine biosynthesis (Val)
	BgpSM0083	Prevotella	copri_A	MBIN6BACDF11_14700	IlvC; IlvC2	Ketol-acid reductoisomerase (NADP(+)) (EC 1.1.1.86)	Amino acids	isoleucine biosynthesis (Ile); leucine biosynthesis (Leu); valine biosynthesis (Val)
	BgpSM0083	Prevotella	copri_A	MBIN6BACDF11_02225	LldG	Predicted L-lactate dehydrogenase, hypothetical protein subunit YkgG	Other catabolic pathways	lactate utilization (Lac_ut)
	BgpSM0083	Prevotella	copri_A	MBIN6BACDF11_02230	LldF	Predicted L-lactate dehydrogenase, Iron-sulfur cluster-binding subunit YkgF	Other catabolic pathways	lactate utilization (Lac_ut)
	BgpSM0083	Prevotella	copri_A	MBIN6BACDF11_02235	LldE	Predicted L-lactate dehydrogenase, Fe-S oxidoreductase subunit YkgE	Other catabolic pathways	lactate utilization (Lac_ut)
	BgpSM0083	Prevotella	copri_A	MBIN6BACDF11_06055	LldP	L-lactate permease	Other catabolic pathways	lactate utilization (Lac_ut)
	BgpSM0083	Prevotella	copri_A	MBIN6BACDF11_00185	LacZ_old	beta-galactosidase (EC 3.2.1.23)	Carbohydrate utilization	lactose utilization (Lac)
	BgpSM0083	Prevotella	copri_A	MBIN6BACDF11_01085	LacZ_old	beta-galactosidase (EC 3.2.1.23)	Carbohydrate utilization	lactose utilization (Lac)
	BgpSM0083	Prevotella	copri_A	MBIN6BACDF11_05910	LacZ_old	beta-galactosidase (EC 3.2.1.23)	Carbohydrate utilization	lactose utilization (Lac)
	BgpSM0083	Prevotella	copri_A	MBIN6BACDF11_09570	LacZ_old	beta-galactosidase (EC 3.2.1.23)	Carbohydrate utilization	lactose utilization (Lac)
	BgpSM0083	Prevotella	copri_A	MBIN6BACDF11_09650	LacZ_old	beta-galactosidase (EC 3.2.1.23)	Carbohydrate utilization	lactose utilization (Lac)
	BgpSM0083	Prevotella	copri_A	MBIN6BACDF11_12350	LacZ_old	beta-galactosidase (EC 3.2.1.23)	Carbohydrate utilization	lactose utilization (Lac)
	BgpSM0083	Prevotella	copri_A	MBIN6BACDF11_14045	LacZ_old	beta-galactosidase (EC 3.2.1.23)	Carbohydrate utilization	lactose utilization (Lac)
	BgpSM0083	Prevotella	copri_A	MBIN6BACDF11_08930	LeuB	3-isopropylmalate dehydrogenase (EC 1.1.1.85)	Amino acids	leucine biosynthesis (Leu)
	BgpSM0083	Prevotella	copri_A	MBIN6BACDF11_13130	LeuD	3-isopropylmalate dehydratase small subunit (EC 4.2.1.33)	Amino acids	leucine biosynthesis (Leu)
	BgpSM0083	Prevotella	copri_A	MBIN6BACDF11_13135	LeuC	3-isopropylmalate dehydratase large subunit (EC 4.2.1.33)	Amino acids	leucine biosynthesis (Leu)
	BgpSM0083	Prevotella	copri_A	MBIN6BACDF11_13140	LeuA	2-isopropylmalate synthase (EC 2.3.3.13)	Amino acids	leucine biosynthesis (Leu)
	BgpSM0083	Prevotella	copri_A	MBIN6BACDF11_03075	DapA	4-hydroxy-tetrahydrodipicolinate synthase (EC 4.3.3.7)	Amino acids	lysine biosynthesis (Lys)
	BgpSM0083	Prevotella	copri_A	MBIN6BACDF11_06140	Ddh	Meso-diaminopimelate D-dehydrogenase (EC 1.4.1.16)	Amino acids	lysine biosynthesis (Lys)
	BgpSM0083	Prevotella	copri_A	MBIN6BACDF11_07710	DapB	4-hydroxy-tetrahydrodipicolinate reductase (EC 1.17.1.8)	Amino acids	lysine biosynthesis (Lys)
	BgpSM0083	Prevotella	copri_A	MBIN6BACDF11_08220	DapL	L,L-diaminopimelate aminotransferase (EC 2.6.1.83)	Amino acids	lysine biosynthesis (Lys)
	BgpSM0083	Prevotella	copri_A	MBIN6BACDF11_08225	DapF	Diaminopimelate epimerase (EC 5.1.1.7)	Amino acids	lysine biosynthesis (Lys)
	BgpSM0083	Prevotella	copri_A	MBIN6BACDF11_09470	LysA	Diaminopimelate decarboxylase (EC 4.1.1.20)	Amino acids	lysine biosynthesis (Lys)
	BgpSM0083	Prevotella	copri_A	MBIN6BACDF11_09475	LysC	Aspartokinase (EC 2.7.2.4)	Amino acids	lysine biosynthesis (Lys)
	BgpSM0083	Prevotella	copri_A	MBIN6BACDF11_12290	Asd	Aspartate-semialdehyde dehydrogenase (EC 1.2.1.11)	Amino acids	lysine biosynthesis (Lys)
	BgpSM0083	Prevotella	copri_A	MBIN6BACDF11_00295	LysC; Hom	Aspartokinase (EC 2.7.2.4); Homoserine dehydrogenase (EC 1.1.1.3)	Amino acids	lysine biosynthesis (Lys); threonine biosynthesis (Thr); methionine biosynthesis (Met)
	BgpSM0083	Prevotella	copri_A	MBIN6BACDF11_00295	LysC; Hom	Aspartokinase (EC 2.7.2.4); Homoserine dehydrogenase (EC 1.1.1.3)	Amino acids	lysine biosynthesis (Lys); threonine biosynthesis (Thr); methionine biosynthesis (Met)
	BgpSM0083	Prevotella	copri_A	MBIN6BACDF11_00295	LysC; Hom	Aspartokinase (EC 2.7.2.4); Homoserine dehydrogenase (EC 1.1.1.3)	Amino acids	lysine biosynthesis (Lys); threonine biosynthesis (Thr); methionine biosynthesis (Met)
	BgpSM0083	Prevotella	copri_A	MBIN6BACDF11_00175	AglA	Alpha-glucosidase (EC 3.2.1.20)	Carbohydrate utilization	maltose utilization (Mal); maltooligosaccharides utilization (MOS)
	BgpSM0083	Prevotella	copri_A	MBIN6BACDF11_00175	AglA	Alpha-glucosidase (EC 3.2.1.20)	Carbohydrate utilization	maltose utilization (Mal); maltooligosaccharides utilization (MOS)
	BgpSM0083	Prevotella	copri_A	MBIN6BACDF11_04050	SusB	Alpha-glucosidase SusB (EC 3.2.1.20)	Carbohydrate utilization	maltose utilization (Mal); maltooligosaccharides utilization (MOS)
	BgpSM0083	Prevotella	copri_A	MBIN6BACDF11_04050	SusB	Alpha-glucosidase SusB (EC 3.2.1.20)	Carbohydrate utilization	maltose utilization (Mal); maltooligosaccharides utilization (MOS)
	BgpSM0083	Prevotella	copri_A	MBIN6BACDF11_04210	AmyA	Alpha-amylase (EC 3.2.1.1)	Carbohydrate utilization	maltose utilization (Mal); maltooligosaccharides utilization (MOS)
	BgpSM0083	Prevotella	copri_A	MBIN6BACDF11_04210	AmyA	Alpha-amylase (EC 3.2.1.1)	Carbohydrate utilization	maltose utilization (Mal); maltooligosaccharides utilization (MOS)
	BgpSM0083	Prevotella	copri_A	MBIN6BACDF11_05020	AmyA	Alpha-amylase (EC 3.2.1.1)	Carbohydrate utilization	maltose utilization (Mal); maltooligosaccharides utilization (MOS)
	BgpSM0083	Prevotella	copri_A	MBIN6BACDF11_05020	AmyA	Alpha-amylase (EC 3.2.1.1)	Carbohydrate utilization	maltose utilization (Mal); maltooligosaccharides utilization (MOS)
	BgpSM0083	Prevotella	copri_A	MBIN6BACDF11_09135	NplT	Neopullulanase (EC 3.2.1.135)	Carbohydrate utilization	maltose utilization (Mal); maltooligosaccharides utilization (MOS)
	BgpSM0083	Prevotella	copri_A	MBIN6BACDF11_09135	NplT	Neopullulanase (EC 3.2.1.135)	Carbohydrate utilization	maltose utilization (Mal); maltooligosaccharides utilization (MOS)
	BgpSM0083	Prevotella	copri_A	MBIN6BACDF11_09140	PulA	Pullulanase (EC 3.2.1.41)	Carbohydrate utilization	maltose utilization (Mal); maltooligosaccharides utilization (MOS)
	BgpSM0083	Prevotella	copri_A	MBIN6BACDF11_09140	PulA	Pullulanase (EC 3.2.1.41)	Carbohydrate utilization	maltose utilization (Mal); maltooligosaccharides utilization (MOS)
	BgpSM0083	Prevotella	copri_A	MBIN6BACDF11_09145	SusB2	Glucan 1,4-alpha-glucosidase (EC 3.2.1.3)	Carbohydrate utilization	maltose utilization (Mal); maltooligosaccharides utilization (MOS)
	BgpSM0083	Prevotella	copri_A	MBIN6BACDF11_09145	SusB2	Glucan 1,4-alpha-glucosidase (EC 3.2.1.3)	Carbohydrate utilization	maltose utilization (Mal); maltooligosaccharides utilization (MOS)
	BgpSM0083	Prevotella	copri_A	MBIN6BACDF11_09150	MalQ	4-alpha-glucanotransferase (amylomaltase) (EC 2.4.1.25)	Carbohydrate utilization	maltose utilization (Mal); maltooligosaccharides utilization (MOS)
	BgpSM0083	Prevotella	copri_A	MBIN6BACDF11_09150	MalQ	4-alpha-glucanotransferase (amylomaltase) (EC 2.4.1.25)	Carbohydrate utilization	maltose utilization (Mal); maltooligosaccharides utilization (MOS)
	BgpSM0083	Prevotella	copri_A	MBIN6BACDF11_09155	MalT	Predicted maltose transporter, MFS family	Carbohydrate utilization	maltose utilization (Mal); maltooligosaccharides utilization (MOS)
	BgpSM0083	Prevotella	copri_A	MBIN6BACDF11_09155	MalT	Predicted maltose transporter, MFS family	Carbohydrate utilization	maltose utilization (Mal); maltooligosaccharides utilization (MOS)
	BgpSM0083	Prevotella	copri_A	MBIN6BACDF11_09160	MalR	Maltose operon transcriptional repressor MalR, LacI family	Carbohydrate utilization	maltose utilization (Mal); maltooligosaccharides utilization (MOS)
	BgpSM0083	Prevotella	copri_A	MBIN6BACDF11_09160	MalR	Maltose operon transcriptional repressor MalR, LacI family	Carbohydrate utilization	maltose utilization (Mal); maltooligosaccharides utilization (MOS)
	BgpSM0083	Prevotella	copri_A	MBIN6BACDF11_09165	SusCm	SusC, outer membrane protein involved in maltodextrin utilization	Carbohydrate utilization	maltose utilization (Mal); maltooligosaccharides utilization (MOS)
	BgpSM0083	Prevotella	copri_A	MBIN6BACDF11_09165	SusCm	SusC, outer membrane protein involved in maltodextrin utilization	Carbohydrate utilization	maltose utilization (Mal); maltooligosaccharides utilization (MOS)
	BgpSM0083	Prevotella	copri_A	MBIN6BACDF11_09170	SusDm	SusD, outer membrane protein involved in maltodextrin utilization	Carbohydrate utilization	maltose utilization (Mal); maltooligosaccharides utilization (MOS)
	BgpSM0083	Prevotella	copri_A	MBIN6BACDF11_09170	SusDm	SusD, outer membrane protein involved in maltodextrin utilization	Carbohydrate utilization	maltose utilization (Mal); maltooligosaccharides utilization (MOS)
	BgpSM0083	Prevotella	copri_A	MBIN6BACDF11_09815	NplT	Neopullulanase (EC 3.2.1.135)	Carbohydrate utilization	maltose utilization (Mal); maltooligosaccharides utilization (MOS)
	BgpSM0083	Prevotella	copri_A	MBIN6BACDF11_09815	NplT	Neopullulanase (EC 3.2.1.135)	Carbohydrate utilization	maltose utilization (Mal); maltooligosaccharides utilization (MOS)
	BgpSM0083	Prevotella	copri_A	MBIN6BACDF11_11250	Pgm	Beta-phosphoglucomutase (EC 5.4.2.6)	Carbohydrate utilization	maltose utilization (Mal); maltooligosaccharides utilization (MOS)
	BgpSM0083	Prevotella	copri_A	MBIN6BACDF11_11250	Pgm	Beta-phosphoglucomutase (EC 5.4.2.6)	Carbohydrate utilization	maltose utilization (Mal); maltooligosaccharides utilization (MOS)
	BgpSM0083	Prevotella	copri_A	MBIN6BACDF11_11645	GlgP	Glycogen phosphorylase (EC 2.4.1.1)	Carbohydrate utilization	maltose utilization (Mal); maltooligosaccharides utilization (MOS)
	BgpSM0083	Prevotella	copri_A	MBIN6BACDF11_11645	GlgP	Glycogen phosphorylase (EC 2.4.1.1)	Carbohydrate utilization	maltose utilization (Mal); maltooligosaccharides utilization (MOS)
	BgpSM0083	Prevotella	copri_A	MBIN6BACDF11_13185	MalZ	Maltodextrin glucosidase (EC 3.2.1.20)	Carbohydrate utilization	maltose utilization (Mal); maltooligosaccharides utilization (MOS)
	BgpSM0083	Prevotella	copri_A	MBIN6BACDF11_13185	MalZ	Maltodextrin glucosidase (EC 3.2.1.20)	Carbohydrate utilization	maltose utilization (Mal); maltooligosaccharides utilization (MOS)
	BgpSM0083	Prevotella	copri_A	MBIN6BACDF11_13710	AmyA	Alpha-amylase (EC 3.2.1.1)	Carbohydrate utilization	maltose utilization (Mal); maltooligosaccharides utilization (MOS)
	BgpSM0083	Prevotella	copri_A	MBIN6BACDF11_13710	AmyA	Alpha-amylase (EC 3.2.1.1)	Carbohydrate utilization	maltose utilization (Mal); maltooligosaccharides utilization (MOS)
	BgpSM0083	Prevotella	copri_A	MBIN6BACDF11_01230	MetY	O-succinylhomoserine sulfhydrylase (EC 2.5.1.48)	Amino acids	methionine biosynthesis (Met)
	BgpSM0083	Prevotella	copri_A	MBIN6BACDF11_01620	MetY	O-succinylhomoserine sulfhydrylase (EC 2.5.1.48)	Amino acids	methionine biosynthesis (Met)
	BgpSM0083	Prevotella	copri_A	MBIN6BACDF11_02835	MetK	S-adenosylmethionine synthetase (EC 2.5.1.6)	Amino acids	methionine biosynthesis (Met)
	BgpSM0083	Prevotella	copri_A	MBIN6BACDF11_03335	MetE	5-methyltetrahydropteroyltriglutamate--homocysteine methyltransferase (EC 2.1.1.14)	Amino acids	methionine biosynthesis (Met)
	BgpSM0083	Prevotella	copri_A	MBIN6BACDF11_05470	MetY	O-succinylhomoserine sulfhydrylase (EC 2.5.1.48)	Amino acids	methionine biosynthesis (Met)
	BgpSM0083	Prevotella	copri_A	MBIN6BACDF11_05475	CTBL	Cystathionine beta-lyase (EC 4.4.1.8)	Amino acids	methionine biosynthesis (Met)
	BgpSM0083	Prevotella	copri_A	MBIN6BACDF11_05830	MetT	Methionine transporter MetT	Amino acids	methionine biosynthesis (Met)
	BgpSM0083	Prevotella	copri_A	MBIN6BACDF11_08300	CTBL	Cystathionine beta-lyase (EC 4.4.1.8)	Amino acids	methionine biosynthesis (Met)
	BgpSM0083	Prevotella	copri_A	MBIN6BACDF11_09970	MetH	5-methyltetrahydrofolate--homocysteine methyltransferase (EC 2.1.1.13)	Amino acids	methionine biosynthesis (Met)
	BgpSM0083	Prevotella	copri_A	MBIN6BACDF11_10580	MetA	Homoserine O-succinyltransferase (EC 2.3.1.46)	Amino acids	methionine biosynthesis (Met)
	BgpSM0083	Prevotella	copri_A	MBIN6BACDF11_10620	MetH	5-methyltetrahydrofolate--homocysteine methyltransferase (EC 2.1.1.13)	Amino acids	methionine biosynthesis (Met)
	BgpSM0083	Prevotella	copri_A	MBIN6BACDF11_11015	MetE2	Methionine synthase II (cobalamin-independent)	Amino acids	methionine biosynthesis (Met)
	BgpSM0083	Prevotella	copri_A	MBIN6BACDF11_12530	MetF	5,10-methylenetetrahydrofolate reductase (EC 1.5.1.20)	Amino acids	methionine biosynthesis (Met)
	BgpSM0083	Prevotella	copri_A	MBIN6BACDF11_13375	NanE2	N-acylglucosamine 2-epimerase (EC 5.1.3.8)	Carbohydrate utilization	N-acetylneuraminate utilization (NANA)	N-acetylmannosamine utilization (ManNAc)
	BgpSM0083	Prevotella	copri_A	MBIN6BACDF11_13395	NagB	Glucosamine-6-phosphate deaminase (EC 3.5.99.6)	Carbohydrate utilization	N-acetylneuraminate utilization (NANA)	N-acetylmannosamine utilization (ManNAc); N-acetylglucosamine utilization (GlcNAc); chitobiose utilization (Chb); lacto-N-biose utilization (Lnb)
	BgpSM0083	Prevotella	copri_A	MBIN6BACDF11_13400	NagB	Glucosamine-6-phosphate deaminase (EC 3.5.99.6)	Carbohydrate utilization	N-acetylneuraminate utilization (NANA)	N-acetylmannosamine utilization (ManNAc); N-acetylglucosamine utilization (GlcNAc); chitobiose utilization (Chb); lacto-N-biose utilization (Lnb)
	BgpSM0083	Prevotella	copri_A	MBIN6BACDF11_13370	NanH	Sialidase (EC 3.2.1.18)	Carbohydrate utilization	N-acetylneuraminate utilization (NANA)
	BgpSM0083	Prevotella	copri_A	MBIN6BACDF11_13380	NanA	N-acetylneuraminate lyase (EC 4.1.3.3)	Carbohydrate utilization	N-acetylneuraminate utilization (NANA)
	BgpSM0083	Prevotella	copri_A	MBIN6BACDF11_13385	NanT2	Predicted N-acetyl-neuraminate transporter, MFS family	Carbohydrate utilization	N-acetylneuraminate utilization (NANA)
	BgpSM0083	Prevotella	copri_A	MBIN6BACDF11_13390	NanR2	Putative N-acetylglucosamine repressor of sialic acid catabolism, ROK family	Carbohydrate utilization	N-acetylneuraminate utilization (NANA)
	BgpSM0083	Prevotella	copri_A	MBIN6BACDF11_01345	NadE	NAD synthetase (EC 6.3.1.5)	Vitamins/cofactors	NAD(P) cofactors, de novo synthesis (B3)
	BgpSM0083	Prevotella	copri_A	MBIN6BACDF11_02720	NadA	Quinolinate synthetase (EC 2.5.1.72)	Vitamins/cofactors	NAD(P) cofactors, de novo synthesis (B3)
	BgpSM0083	Prevotella	copri_A	MBIN6BACDF11_06700	NadC	Quinolinate phosphoribosyltransferase [decarboxylating] (EC 2.4.2.19)	Vitamins/cofactors	NAD(P) cofactors, de novo synthesis (B3)
	BgpSM0083	Prevotella	copri_A	MBIN6BACDF11_13015	NadD	Nicotinate-nucleotide adenylyltransferase (EC 2.7.7.18)	Vitamins/cofactors	NAD(P) cofactors, de novo synthesis (B3)
	BgpSM0083	Prevotella	copri_A	MBIN6BACDF11_14940	NadB	L-aspartate oxidase (EC 1.4.3.16)	Vitamins/cofactors	NAD(P) cofactors, de novo synthesis (B3)
	BgpSM0083	Prevotella	copri_A	MBIN6BACDF11_01160	Pgl	Polygalacturonase (EC 3.2.1.15)	Carbohydrate utilization	oligogalacturonate utilization (GalAs)
	BgpSM0083	Prevotella	copri_A	MBIN6BACDF11_04250	Pgl	Polygalacturonase (EC 3.2.1.15)	Carbohydrate utilization	oligogalacturonate utilization (GalAs)
	BgpSM0083	Prevotella	copri_A	MBIN6BACDF11_04940	Pgl	Polygalacturonase (EC 3.2.1.15)	Carbohydrate utilization	oligogalacturonate utilization (GalAs)
	BgpSM0083	Prevotella	copri_A	MBIN6BACDF11_00985	RhiN	Unsaturated rhamnogalacturonyl hydrolase (EC 3.2.1.172)	Carbohydrate utilization	oligogalacturonate utilization (GalAs); rhamnogalacturonides utilization (Rhi)
	BgpSM0083	Prevotella	copri_A	MBIN6BACDF11_00985	RhiN	Unsaturated rhamnogalacturonyl hydrolase (EC 3.2.1.172)	Carbohydrate utilization	oligogalacturonate utilization (GalAs); rhamnogalacturonides utilization (Rhi)
	BgpSM0083	Prevotella	copri_A	MBIN6BACDF11_01070	YesX	Rhamnogalacturonan endolyase (EC 4.2.2.23)	Carbohydrate utilization	oligogalacturonate utilization (GalAs); rhamnogalacturonides utilization (Rhi)
	BgpSM0083	Prevotella	copri_A	MBIN6BACDF11_01070	YesX	Rhamnogalacturonan endolyase (EC 4.2.2.23)	Carbohydrate utilization	oligogalacturonate utilization (GalAs); rhamnogalacturonides utilization (Rhi)
	BgpSM0083	Prevotella	copri_A	MBIN6BACDF11_09655	RhiN	Unsaturated rhamnogalacturonyl hydrolase (EC 3.2.1.172)	Carbohydrate utilization	oligogalacturonate utilization (GalAs); rhamnogalacturonides utilization (Rhi)
	BgpSM0083	Prevotella	copri_A	MBIN6BACDF11_09655	RhiN	Unsaturated rhamnogalacturonyl hydrolase (EC 3.2.1.172)	Carbohydrate utilization	oligogalacturonate utilization (GalAs); rhamnogalacturonides utilization (Rhi)
	BgpSM0083	Prevotella	copri_A	MBIN6BACDF11_09660	RhiN	Unsaturated rhamnogalacturonyl hydrolase (EC 3.2.1.172)	Carbohydrate utilization	oligogalacturonate utilization (GalAs); rhamnogalacturonides utilization (Rhi)
	BgpSM0083	Prevotella	copri_A	MBIN6BACDF11_09660	RhiN	Unsaturated rhamnogalacturonyl hydrolase (EC 3.2.1.172)	Carbohydrate utilization	oligogalacturonate utilization (GalAs); rhamnogalacturonides utilization (Rhi)
	BgpSM0083	Prevotella	copri_A	MBIN6BACDF11_04370	PdxA	4-hydroxythreonine-4-phosphate dehydrogenase (EC 1.1.1.262)	Vitamins/cofactors	PLP/PMP cofactors, de novo synthesis (B6)
	BgpSM0083	Prevotella	copri_A	MBIN6BACDF11_10185	PdxT	Pyridoxal 5'-phosphate synthase (glutamine hydrolyzing), glutaminase subunit (EC 4.3.3.6)	Vitamins/cofactors	PLP/PMP cofactors, de novo synthesis (B6)
	BgpSM0083	Prevotella	copri_A	MBIN6BACDF11_10190	PdxS	Pyridoxal 5'-phosphate synthase (glutamine hydrolyzing), synthase subunit (EC 4.3.3.6)	Vitamins/cofactors	PLP/PMP cofactors, de novo synthesis (B6)
	BgpSM0083	Prevotella	copri_A	MBIN6BACDF11_04835	ProA	Gamma-glutamyl phosphate reductase (EC 1.2.1.41)	Amino acids	proline biosynthesis (Pro)
	BgpSM0083	Prevotella	copri_A	MBIN6BACDF11_06485	ProB	Glutamate 5-kinase (EC 2.7.2.11)	Amino acids	proline biosynthesis (Pro)
	BgpSM0083	Prevotella	copri_A	MBIN6BACDF11_06520	ProC	Pyrroline-5-carboxylate reductase (EC 1.5.1.2)	Amino acids	proline biosynthesis (Pro)
	BgpSM0083	Prevotella	copri_A	MBIN6BACDF11_00100	QueA	S-adenosylmethionine:tRNA ribosyltransferase-isomerase (EC 2.4.99.17)	Vitamins/cofactors	queuosine, de novo synthesis (Q)
	BgpSM0083	Prevotella	copri_A	MBIN6BACDF11_01710	QueA	S-adenosylmethionine:tRNA ribosyltransferase-isomerase (EC 2.4.99.17)	Vitamins/cofactors	queuosine, de novo synthesis (Q)
	BgpSM0083	Prevotella	copri_A	MBIN6BACDF11_05330	qTGT	Queuine tRNA-ribosyltransferase (EC 2.4.2.29)	Vitamins/cofactors	queuosine, de novo synthesis (Q)
	BgpSM0083	Prevotella	copri_A	MBIN6BACDF11_06250	QueH	Epoxyqueuosine reductase (EC 1.17.99.6) QueH	Vitamins/cofactors	queuosine, de novo synthesis (Q)
	BgpSM0083	Prevotella	copri_A	MBIN6BACDF11_06665	QueC	7-cyano-7-deazaguanine synthase (EC 6.3.4.20)	Vitamins/cofactors	queuosine, de novo synthesis (Q)
	BgpSM0083	Prevotella	copri_A	MBIN6BACDF11_07955	QueE	7-carboxy-7-deazaguanine synthase (EC 4.3.99.3)	Vitamins/cofactors	queuosine, de novo synthesis (Q)
	BgpSM0083	Prevotella	copri_A	MBIN6BACDF11_11300	QueF	NADPH-dependent 7-cyano-7-deazaguanine reductase (EC 1.7.1.13)	Vitamins/cofactors	queuosine, de novo synthesis (Q)
	BgpSM0083	Prevotella	copri_A	MBIN6BACDF11_11305	YhhQ	Putative preQ0 transporter YhhQ	Vitamins/cofactors	queuosine, de novo synthesis (Q)
	BgpSM0083	Prevotella	copri_A	MBIN6BACDF11_07950	QueD; FolB2	6-carboxy-5,6,7,8-tetrahydropterin synthase (EC 4.1.2.50); Folate biosynthesis protein PTPS-III, catalyzes a reaction that bypasses dihydroneopterin aldolase (FolB)	Vitamins/cofactors	queuosine, de novo synthesis (Q); folate cofactors, de novo synthesis (B9)
	BgpSM0083	Prevotella	copri_A	MBIN6BACDF11_07950	QueD; FolB2	6-carboxy-5,6,7,8-tetrahydropterin synthase (EC 4.1.2.50); Folate biosynthesis protein PTPS-III, catalyzes a reaction that bypasses dihydroneopterin aldolase (FolB)	Vitamins/cofactors	queuosine, de novo synthesis (Q); folate cofactors, de novo synthesis (B9)
	BgpSM0083	Prevotella	copri_A	MBIN6BACDF11_01010	RhaM2	L-rhamnose mutarotase (EC 5.1.3.32)	Carbohydrate utilization	rhamnose utilization (Rha)
	BgpSM0083	Prevotella	copri_A	MBIN6BACDF11_01015	RhaT	L-rhamnose-proton symporter	Carbohydrate utilization	rhamnose utilization (Rha)
	BgpSM0083	Prevotella	copri_A	MBIN6BACDF11_01030	RhaR1	Transcriptional regulator of rhamnose utilization, AraC family	Carbohydrate utilization	rhamnose utilization (Rha)
	BgpSM0083	Prevotella	copri_A	MBIN6BACDF11_01005	RhaD	Rhamnulose-1-phosphate aldolase (EC 4.1.2.19)	Carbohydrate utilization	rhamnose utilization (Rha); rhamnogalacturonides utilization (Rhi)
	BgpSM0083	Prevotella	copri_A	MBIN6BACDF11_01005	RhaD	Rhamnulose-1-phosphate aldolase (EC 4.1.2.19)	Carbohydrate utilization	rhamnose utilization (Rha); rhamnogalacturonides utilization (Rhi)
	BgpSM0083	Prevotella	copri_A	MBIN6BACDF11_01020	RhaA	L-rhamnose isomerase (EC 5.3.1.14)	Carbohydrate utilization	rhamnose utilization (Rha); rhamnogalacturonides utilization (Rhi)
	BgpSM0083	Prevotella	copri_A	MBIN6BACDF11_01020	RhaA	L-rhamnose isomerase (EC 5.3.1.14)	Carbohydrate utilization	rhamnose utilization (Rha); rhamnogalacturonides utilization (Rhi)
	BgpSM0083	Prevotella	copri_A	MBIN6BACDF11_01025	RhaB	Rhamnulokinase (EC 2.7.1.5)	Carbohydrate utilization	rhamnose utilization (Rha); rhamnogalacturonides utilization (Rhi)
	BgpSM0083	Prevotella	copri_A	MBIN6BACDF11_01025	RhaB	Rhamnulokinase (EC 2.7.1.5)	Carbohydrate utilization	rhamnose utilization (Rha); rhamnogalacturonides utilization (Rhi)
	BgpSM0083	Prevotella	copri_A	MBIN6BACDF11_00315	SerA	D-3-phosphoglycerate dehydrogenase (EC 1.1.1.95)	Amino acids	serine biosynthesis (Ser)
	BgpSM0083	Prevotella	copri_A	MBIN6BACDF11_10685	SerA	D-3-phosphoglycerate dehydrogenase (EC 1.1.1.95)	Amino acids	serine biosynthesis (Ser)
	BgpSM0083	Prevotella	copri_A	MBIN6BACDF11_10690	SerC1	Phosphoserine aminotransferase (EC 2.6.1.52)	Amino acids	serine biosynthesis (Ser)
	BgpSM0083	Prevotella	copri_A	MBIN6BACDF11_13040	SerB1	Phosphoserine phosphatase (EC 3.1.3.3)	Amino acids	serine biosynthesis (Ser)
	BgpSM0083	Prevotella	copri_A	MBIN6BACDF11_00300	ThrB2	Predicted functional analog of homoserine kinase (EC 2.7.1.-)	Amino acids	threonine biosynthesis (Thr)
	BgpSM0083	Prevotella	copri_A	MBIN6BACDF11_00305	ThrC	Threonine synthase (EC 4.2.3.1)	Amino acids	threonine biosynthesis (Thr)
	BgpSM0083	Prevotella	copri_A	MBIN6BACDF11_00920	ThiM	Hydroxyethylthiazole kinase (EC 2.7.1.50)	Vitamins/cofactors	TPP cofactor, de novo synthesis (B1)
	BgpSM0083	Prevotella	copri_A	MBIN6BACDF11_03475	ThiF	Sulfur carrier protein ThiS adenylyltransferase (EC 2.7.7.73)	Vitamins/cofactors	TPP cofactor, de novo synthesis (B1)
	BgpSM0083	Prevotella	copri_A	MBIN6BACDF11_03660	ThiD	Hydroxymethylpyrimidine phosphate kinase ThiD (EC 2.7.4.7)	Vitamins/cofactors	TPP cofactor, de novo synthesis (B1)
	BgpSM0083	Prevotella	copri_A	MBIN6BACDF11_04930	ThiL	Thiamine-monophosphate kinase (EC 2.7.4.16)	Vitamins/cofactors	TPP cofactor, de novo synthesis (B1)
	BgpSM0083	Prevotella	copri_A	MBIN6BACDF11_09425	ThiH	2-iminoacetate synthase (ThiH) (EC 4.1.99.19)	Vitamins/cofactors	TPP cofactor, de novo synthesis (B1)
	BgpSM0083	Prevotella	copri_A	MBIN6BACDF11_09430	ThiC	Phosphomethylpyrimidine synthase ThiC (EC 4.1.99.17)	Vitamins/cofactors	TPP cofactor, de novo synthesis (B1)
	BgpSM0083	Prevotella	copri_A	MBIN6BACDF11_09435	ThiG	Thiazole synthase (EC 2.8.1.10)	Vitamins/cofactors	TPP cofactor, de novo synthesis (B1)
	BgpSM0083	Prevotella	copri_A	MBIN6BACDF11_09440	ThiE	Thiamin-phosphate pyrophosphorylase (EC 2.5.1.3)	Vitamins/cofactors	TPP cofactor, de novo synthesis (B1)
	BgpSM0083	Prevotella	copri_A	MBIN6BACDF11_09445	ThiS	Sulfur carrier protein ThiS	Vitamins/cofactors	TPP cofactor, de novo synthesis (B1)
	BgpSM0083	Prevotella	copri_A	MBIN6BACDF11_09505	ThiD	Hydroxymethylpyrimidine phosphate kinase ThiD (EC 2.7.4.7)	Vitamins/cofactors	TPP cofactor, de novo synthesis (B1)
	BgpSM0083	Prevotella	copri_A	MBIN6BACDF11_11655	ThiE	Thiamin-phosphate pyrophosphorylase (EC 2.5.1.3)	Vitamins/cofactors	TPP cofactor, de novo synthesis (B1)
	BgpSM0083	Prevotella	copri_A	MBIN6BACDF11_04270	TrpD	Anthranilate phosphoribosyltransferase (EC 2.4.2.18)	Amino acids	tryptophan biosynthesis (Trp)
	BgpSM0083	Prevotella	copri_A	MBIN6BACDF11_04275	TrpC	Indole-3-glycerol phosphate synthase (EC 4.1.1.48)	Amino acids	tryptophan biosynthesis (Trp)
	BgpSM0083	Prevotella	copri_A	MBIN6BACDF11_04280	TrpF	Phosphoribosylanthranilate isomerase (EC 5.3.1.24)	Amino acids	tryptophan biosynthesis (Trp)
	BgpSM0083	Prevotella	copri_A	MBIN6BACDF11_04285	TrpA	Tryptophan synthase alpha chain (EC 4.2.1.20)	Amino acids	tryptophan biosynthesis (Trp)
	BgpSM0083	Prevotella	copri_A	MBIN6BACDF11_04290	TrpB	Tryptophan synthase beta chain (EC 4.2.1.20)	Amino acids	tryptophan biosynthesis (Trp)
	BgpSM0083	Prevotella	copri_A	MBIN6BACDF11_04295	TrpE	Anthranilate synthase, aminase component (EC 4.1.3.27)	Amino acids	tryptophan biosynthesis (Trp)
	BgpSM0083	Prevotella	copri_A	MBIN6BACDF11_09995	TrpB2	Tryptophan synthase (indole-salvaging) (EC 4.2.1.122)	Amino acids	tryptophan biosynthesis (Trp)
	BgpSM0083	Prevotella	copri_A	MBIN6BACDF11_04300	TrpG; PabB	Anthranilate synthase, amidotransferase component (EC 4.1.3.27); Para-aminobenzoate synthase, amidotransferase component (EC 2.6.1.85)	Amino acids; Vitamins/cofactors	tryptophan biosynthesis (Trp); folate cofactors, de novo synthesis (B9)
	BgpSM0083	Prevotella	copri_A	MBIN6BACDF11_04300	TrpG; PabB	Anthranilate synthase, amidotransferase component (EC 4.1.3.27); Para-aminobenzoate synthase, amidotransferase component (EC 2.6.1.85)	Amino acids; Vitamins/cofactors	tryptophan biosynthesis (Trp); folate cofactors, de novo synthesis (B9)
	BgpSM0083	Prevotella	copri_A	MBIN6BACDF11_03560	MhsT	Putative tyrosine or tryptophane transporter MhsT	Amino acids	tryptophan biosynthesis (Trp); tyrosine biosynthesis (Tyr); phenylalanine biosynthesis (Phe)
	BgpSM0083	Prevotella	copri_A	MBIN6BACDF11_03560	MhsT	Putative tyrosine or tryptophane transporter MhsT	Amino acids	tryptophan biosynthesis (Trp); tyrosine biosynthesis (Tyr); phenylalanine biosynthesis (Phe)
	BgpSM0083	Prevotella	copri_A	MBIN6BACDF11_03560	MhsT	Putative tyrosine or tryptophane transporter MhsT	Amino acids	tryptophan biosynthesis (Trp); tyrosine biosynthesis (Tyr); phenylalanine biosynthesis (Phe)
	BgpSM0083	Prevotella	copri_A	MBIN6BACDF11_03565	MhsT	Putative tyrosine or tryptophane transporter MhsT	Amino acids	tryptophan biosynthesis (Trp); tyrosine biosynthesis (Tyr); phenylalanine biosynthesis (Phe)
	BgpSM0083	Prevotella	copri_A	MBIN6BACDF11_03565	MhsT	Putative tyrosine or tryptophane transporter MhsT	Amino acids	tryptophan biosynthesis (Trp); tyrosine biosynthesis (Tyr); phenylalanine biosynthesis (Phe)
	BgpSM0083	Prevotella	copri_A	MBIN6BACDF11_03565	MhsT	Putative tyrosine or tryptophane transporter MhsT	Amino acids	tryptophan biosynthesis (Trp); tyrosine biosynthesis (Tyr); phenylalanine biosynthesis (Phe)
	BgpSM0083	Prevotella	copri_A	MBIN6BACDF11_14635	PheAp	Prephenate dehydratase (EC 4.2.1.51)	Amino acids	tyrosine biosynthesis (Tyr); phenylalanine biosynthesis (Phe)
	BgpSM0083	Prevotella	copri_A	MBIN6BACDF11_14635	PheAp	Prephenate dehydratase (EC 4.2.1.51)	Amino acids	tyrosine biosynthesis (Tyr); phenylalanine biosynthesis (Phe)
	BgpSM0083	Prevotella	copri_A	MBIN6BACDF11_14650	TyrAx	Prephenate and/or arogenate dehydrogenase (unknown specificity) (EC 1.3.1.12)(EC 1.3.1.43)	Amino acids	tyrosine biosynthesis (Tyr); phenylalanine biosynthesis (Phe)
	BgpSM0083	Prevotella	copri_A	MBIN6BACDF11_14650	TyrAx	Prephenate and/or arogenate dehydrogenase (unknown specificity) (EC 1.3.1.12)(EC 1.3.1.43)	Amino acids	tyrosine biosynthesis (Tyr); phenylalanine biosynthesis (Phe)
	BgpSM0083	Prevotella	copri_A	MBIN6BACDF11_02555	MenA	1,4-dihydroxy-2-naphthoate polyprenyltransferase (EC 2.5.1.74)	Vitamins/cofactors	vitamin K, de novo synthesis (MQ)
	BgpSM0083	Prevotella	copri_A	MBIN6BACDF11_10085	MenC	O-succinylbenzoate synthase (EC 4.2.1.113)	Vitamins/cofactors	vitamin K, de novo synthesis (MQ)
	BgpSM0083	Prevotella	copri_A	MBIN6BACDF11_10090	MenE	O-succinylbenzoic acid--CoA ligase (EC 6.2.1.26)	Vitamins/cofactors	vitamin K, de novo synthesis (MQ)
	BgpSM0083	Prevotella	copri_A	MBIN6BACDF11_11285	MenF	Menaquinone-specific isochorismate synthase (EC 5.4.4.2)	Vitamins/cofactors	vitamin K, de novo synthesis (MQ)
	BgpSM0083	Prevotella	copri_A	MBIN6BACDF11_11290	MenD	2-succinyl-5-enolpyruvyl-6-hydroxy-3-cyclohexene-1-carboxylic-acid synthase (EC 2.2.1.9)	Vitamins/cofactors	vitamin K, de novo synthesis (MQ)
	BgpSM0083	Prevotella	copri_A	MBIN6BACDF11_11295	MenB	Naphthoate synthase (EC 4.1.3.36)	Vitamins/cofactors	vitamin K, de novo synthesis (MQ)
	BgpSM0083	Prevotella	copri_A	MBIN6BACDF11_11990	UbiE	Demethylmenaquinone methyltransferase (EC 2.1.1.163)	Vitamins/cofactors	vitamin K, de novo synthesis (MQ)
	BgpSM0083	Prevotella	copri_A	MBIN6BACDF11_00210	XynA	Endo-1,4-beta-xylanase (EC 3.2.1.8)	Carbohydrate utilization	xylooligosaccharides utilization (XOS)
	BgpSM0083	Prevotella	copri_A	MBIN6BACDF11_00220	XynA	Endo-1,4-beta-xylanase (EC 3.2.1.8)	Carbohydrate utilization	xylooligosaccharides utilization (XOS)
	BgpSM0083	Prevotella	copri_A	MBIN6BACDF11_00260	XynB2	Xylan 1,4-beta-xylosidase (EC 3.2.1.37)	Carbohydrate utilization	xylooligosaccharides utilization (XOS)
	BgpSM0083	Prevotella	copri_A	MBIN6BACDF11_02320	XynA	Endo-1,4-beta-xylanase (EC 3.2.1.8)	Carbohydrate utilization	xylooligosaccharides utilization (XOS)
	BgpSM0083	Prevotella	copri_A	MBIN6BACDF11_02330	XynA	Endo-1,4-beta-xylanase (EC 3.2.1.8)	Carbohydrate utilization	xylooligosaccharides utilization (XOS)
	BgpSM0083	Prevotella	copri_A	MBIN6BACDF11_04225	XynB2	Xylan 1,4-beta-xylosidase (EC 3.2.1.37)	Carbohydrate utilization	xylooligosaccharides utilization (XOS)
	BgpSM0083	Prevotella	copri_A	MBIN6BACDF11_11375	XynB2	Xylan 1,4-beta-xylosidase (EC 3.2.1.37)	Carbohydrate utilization	xylooligosaccharides utilization (XOS)
	BgpSM0083	Prevotella	copri_A	MBIN6BACDF11_12590	XynB2	Xylan 1,4-beta-xylosidase (EC 3.2.1.37)	Carbohydrate utilization	xylooligosaccharides utilization (XOS)
	BgpSM0083	Prevotella	copri_A	MBIN6BACDF11_13515	XynT	Xyloside transporter XynT	Carbohydrate utilization	xylooligosaccharides utilization (XOS)
	BgpSM0083	Prevotella	copri_A	MBIN6BACDF11_13520	XynA	Endo-1,4-beta-xylanase (EC 3.2.1.8)	Carbohydrate utilization	xylooligosaccharides utilization (XOS)
	BgpSM0083	Prevotella	copri_A	MBIN6BACDF11_12525	XylE	D-xylose proton-symporter XylE	Carbohydrate utilization	xylose utilization (Xyl)
	BgpSM0083	Prevotella	copri_A	MBIN6BACDF11_12105	XylA2	predicted xylose isomerase	Carbohydrate utilization	xylose utilization (Xyl); xylooligosaccharides utilization (XOS)
	BgpSM0083	Prevotella	copri_A	MBIN6BACDF11_12105	XylA2	predicted xylose isomerase	Carbohydrate utilization	xylose utilization (Xyl); xylooligosaccharides utilization (XOS)
	BgpSM0083	Prevotella	copri_A	MBIN6BACDF11_10500	XylB	Xylulose kinase (EC 2.7.1.17)	Carbohydrate utilization	xylose utilization (Xyl); xylooligosaccharides utilization (XOS)	xylitol utilization (Xlt); arabinitol utilization (Atl)
	BgpSM0083	Prevotella	copri_A	MBIN6BACDF11_10500	XylB	Xylulose kinase (EC 2.7.1.17)	Carbohydrate utilization	xylose utilization (Xyl); xylooligosaccharides utilization (XOS)	xylitol utilization (Xlt); arabinitol utilization (Atl)
	BgpSM0084	Catenibacterium	sp000437715	MBIN49978A82_00875	ArgD	N-acetylornithine aminotransferase (EC 2.6.1.11)	Amino acids	arginine biosynthesis (Arg)
	BgpSM0084	Catenibacterium	sp000437715	MBIN49978A82_03235	ArgF1	Ornithine carbamoyltransferase (EC 2.1.3.3)	Amino acids	arginine biosynthesis (Arg)
	BgpSM0084	Catenibacterium	sp000437715	MBIN49978A82_08140	ArgB	N-acetylglutamate kinase (EC 2.7.2.8)	Amino acids	arginine biosynthesis (Arg)
	BgpSM0084	Catenibacterium	sp000437715	MBIN49978A82_10205	ArgB	N-acetylglutamate kinase (EC 2.7.2.8)	Amino acids	arginine biosynthesis (Arg)
	BgpSM0084	Catenibacterium	sp000437715	MBIN49978A82_10210	ArgJ; ArgA	Glutamate N-acetyltransferase (EC 2.3.1.35); N-acetylglutamate synthase (EC 2.3.1.1)	Amino acids	arginine biosynthesis (Arg)
	BgpSM0084	Catenibacterium	sp000437715	MBIN49978A82_10215	ArgC	N-acetyl-gamma-glutamyl-phosphate reductase (EC 1.2.1.38)	Amino acids	arginine biosynthesis (Arg)
	BgpSM0084	Catenibacterium	sp000437715	MBIN49978A82_10220	ArgH	Argininosuccinate lyase (EC 4.3.2.1)	Amino acids	arginine biosynthesis (Arg)
	BgpSM0084	Catenibacterium	sp000437715	MBIN49978A82_10225	ArgG	Argininosuccinate synthase (EC 6.3.4.5)	Amino acids	arginine biosynthesis (Arg)
	BgpSM0084	Catenibacterium	sp000437715	MBIN49978A82_04925	AsnB1	Asparagine synthetase [glutamine-hydrolyzing] (EC 6.3.5.4)	Amino acids	asparagine biosynthesis (Asn)
	BgpSM0084	Catenibacterium	sp000437715	MBIN49978A82_09210	AsnA	Aspartate--ammonia ligase (EC 6.3.1.1)	Amino acids	asparagine biosynthesis (Asn)
	BgpSM0084	Catenibacterium	sp000437715	MBIN49978A82_06820	GatC	Aspartyl-tRNA(Asn) amidotransferase subunit C (EC 6.3.5.6); Glutamyl-tRNA(Gln) amidotransferase subunit C (EC 6.3.5.7)	Amino acids	asparagine biosynthesis (Asn); glutamine biosynthesis (Gln)
	BgpSM0084	Catenibacterium	sp000437715	MBIN49978A82_06820	GatC	Aspartyl-tRNA(Asn) amidotransferase subunit C (EC 6.3.5.6); Glutamyl-tRNA(Gln) amidotransferase subunit C (EC 6.3.5.7)	Amino acids	asparagine biosynthesis (Asn); glutamine biosynthesis (Gln)
	BgpSM0084	Catenibacterium	sp000437715	MBIN49978A82_06825	GatA	Aspartyl-tRNA(Asn) amidotransferase subunit A (EC 6.3.5.6); Glutamyl-tRNA(Gln) amidotransferase subunit A (EC 6.3.5.7)	Amino acids	asparagine biosynthesis (Asn); glutamine biosynthesis (Gln)
	BgpSM0084	Catenibacterium	sp000437715	MBIN49978A82_06825	GatA	Aspartyl-tRNA(Asn) amidotransferase subunit A (EC 6.3.5.6); Glutamyl-tRNA(Gln) amidotransferase subunit A (EC 6.3.5.7)	Amino acids	asparagine biosynthesis (Asn); glutamine biosynthesis (Gln)
	BgpSM0084	Catenibacterium	sp000437715	MBIN49978A82_06830	GatB	Aspartyl-tRNA(Asn) amidotransferase subunit B (EC 6.3.5.6); Glutamyl-tRNA(Gln) amidotransferase subunit B (EC 6.3.5.7)	Amino acids	asparagine biosynthesis (Asn); glutamine biosynthesis (Gln)
	BgpSM0084	Catenibacterium	sp000437715	MBIN49978A82_06830	GatB	Aspartyl-tRNA(Asn) amidotransferase subunit B (EC 6.3.5.6); Glutamyl-tRNA(Gln) amidotransferase subunit B (EC 6.3.5.7)	Amino acids	asparagine biosynthesis (Asn); glutamine biosynthesis (Gln)
	BgpSM0084	Catenibacterium	sp000437715	MBIN49978A82_03555	AspC	Aspartate aminotransferase (EC 2.6.1.1)	Amino acids	aspartate biosynthesis (Asp)
	BgpSM0084	Catenibacterium	sp000437715	MBIN49978A82_05215	AspC	Aspartate aminotransferase (EC 2.6.1.1)	Amino acids	aspartate biosynthesis (Asp)
	BgpSM0084	Catenibacterium	sp000437715	MBIN49978A82_08005	AspC	Aspartate aminotransferase (EC 2.6.1.1)	Amino acids	aspartate biosynthesis (Asp)
	BgpSM0084	Catenibacterium	sp000437715	MBIN49978A82_09995	AspC; AroJa	Aspartate aminotransferase (EC 2.6.1.1); Biosynthetic Aromatic amino acid aminotransferase alpha (EC 2.6.1.57)	Amino acids	aspartate biosynthesis (Asp); tyrosine biosynthesis (Tyr); phenylalanine biosynthesis (Phe)
	BgpSM0084	Catenibacterium	sp000437715	MBIN49978A82_09995	AspC; AroJa	Aspartate aminotransferase (EC 2.6.1.1); Biosynthetic Aromatic amino acid aminotransferase alpha (EC 2.6.1.57)	Amino acids	aspartate biosynthesis (Asp); tyrosine biosynthesis (Tyr); phenylalanine biosynthesis (Phe)
	BgpSM0084	Catenibacterium	sp000437715	MBIN49978A82_09995	AspC; AroJa	Aspartate aminotransferase (EC 2.6.1.1); Biosynthetic Aromatic amino acid aminotransferase alpha (EC 2.6.1.57)	Amino acids	aspartate biosynthesis (Asp); tyrosine biosynthesis (Tyr); phenylalanine biosynthesis (Phe)
	BgpSM0084	Catenibacterium	sp000437715	MBIN49978A82_00165	AscB	6-phospho-beta-glucosidase (EC 3.2.1.86)	Carbohydrate utilization	beta-glucosides utilization (Bgl)
	BgpSM0084	Catenibacterium	sp000437715	MBIN49978A82_01060	CelA	PTS system, cellobiose-specific IIA component (EC 2.7.1.69)	Carbohydrate utilization	beta-glucosides utilization (Bgl)
	BgpSM0084	Catenibacterium	sp000437715	MBIN49978A82_01470	CelB1	PTS system, cellobiose-specific IIB component (EC 2.7.1.69)	Carbohydrate utilization	beta-glucosides utilization (Bgl)
	BgpSM0084	Catenibacterium	sp000437715	MBIN49978A82_01740	CelB1	PTS system, cellobiose-specific IIB component (EC 2.7.1.69)	Carbohydrate utilization	beta-glucosides utilization (Bgl)
	BgpSM0084	Catenibacterium	sp000437715	MBIN49978A82_01760	CelC	PTS system, cellobiose-specific IIC component (EC 2.7.1.69)	Carbohydrate utilization	beta-glucosides utilization (Bgl)
	BgpSM0084	Catenibacterium	sp000437715	MBIN49978A82_02640	AscB	6-phospho-beta-glucosidase (EC 3.2.1.86)	Carbohydrate utilization	beta-glucosides utilization (Bgl)
	BgpSM0084	Catenibacterium	sp000437715	MBIN49978A82_02645	CelC	PTS system, cellobiose-specific IIC component (EC 2.7.1.69)	Carbohydrate utilization	beta-glucosides utilization (Bgl)
	BgpSM0084	Catenibacterium	sp000437715	MBIN49978A82_02660	AscB	6-phospho-beta-glucosidase (EC 3.2.1.86)	Carbohydrate utilization	beta-glucosides utilization (Bgl)
	BgpSM0084	Catenibacterium	sp000437715	MBIN49978A82_03665	AscB	6-phospho-beta-glucosidase (EC 3.2.1.86)	Carbohydrate utilization	beta-glucosides utilization (Bgl)
	BgpSM0084	Catenibacterium	sp000437715	MBIN49978A82_03940	CelB2	PTS system, cellobiose-specific IIB component (EC 2.7.1.205)	Carbohydrate utilization	beta-glucosides utilization (Bgl)
	BgpSM0084	Catenibacterium	sp000437715	MBIN49978A82_04365	AscB	6-phospho-beta-glucosidase (EC 3.2.1.86)	Carbohydrate utilization	beta-glucosides utilization (Bgl)
	BgpSM0084	Catenibacterium	sp000437715	MBIN49978A82_04410	AscB	6-phospho-beta-glucosidase (EC 3.2.1.86)	Carbohydrate utilization	beta-glucosides utilization (Bgl)
	BgpSM0084	Catenibacterium	sp000437715	MBIN49978A82_04415	CelC	PTS system, cellobiose-specific IIC component (EC 2.7.1.69)	Carbohydrate utilization	beta-glucosides utilization (Bgl)
	BgpSM0084	Catenibacterium	sp000437715	MBIN49978A82_04610	CelC	PTS system, cellobiose-specific IIC component (EC 2.7.1.69)	Carbohydrate utilization	beta-glucosides utilization (Bgl)
	BgpSM0084	Catenibacterium	sp000437715	MBIN49978A82_04615	AscB	6-phospho-beta-glucosidase (EC 3.2.1.86)	Carbohydrate utilization	beta-glucosides utilization (Bgl)
	BgpSM0084	Catenibacterium	sp000437715	MBIN49978A82_05315	BglA	Beta-glucosidase (EC 3.2.1.21)	Carbohydrate utilization	beta-glucosides utilization (Bgl)
	BgpSM0084	Catenibacterium	sp000437715	MBIN49978A82_05325	AscB	6-phospho-beta-glucosidase (EC 3.2.1.86)	Carbohydrate utilization	beta-glucosides utilization (Bgl)
	BgpSM0084	Catenibacterium	sp000437715	MBIN49978A82_05330	CelC	PTS system, cellobiose-specific IIC component (EC 2.7.1.69)	Carbohydrate utilization	beta-glucosides utilization (Bgl)
	BgpSM0084	Catenibacterium	sp000437715	MBIN49978A82_05480	AscB	6-phospho-beta-glucosidase (EC 3.2.1.86)	Carbohydrate utilization	beta-glucosides utilization (Bgl)
	BgpSM0084	Catenibacterium	sp000437715	MBIN49978A82_05745	AscB	6-phospho-beta-glucosidase (EC 3.2.1.86)	Carbohydrate utilization	beta-glucosides utilization (Bgl)
	BgpSM0084	Catenibacterium	sp000437715	MBIN49978A82_05750	AscB	6-phospho-beta-glucosidase (EC 3.2.1.86)	Carbohydrate utilization	beta-glucosides utilization (Bgl)
	BgpSM0084	Catenibacterium	sp000437715	MBIN49978A82_05760	AscB	6-phospho-beta-glucosidase (EC 3.2.1.86)	Carbohydrate utilization	beta-glucosides utilization (Bgl)
	BgpSM0084	Catenibacterium	sp000437715	MBIN49978A82_05770	CelC	PTS system, cellobiose-specific IIC component (EC 2.7.1.69)	Carbohydrate utilization	beta-glucosides utilization (Bgl)
	BgpSM0084	Catenibacterium	sp000437715	MBIN49978A82_05790	AscB	6-phospho-beta-glucosidase (EC 3.2.1.86)	Carbohydrate utilization	beta-glucosides utilization (Bgl)
	BgpSM0084	Catenibacterium	sp000437715	MBIN49978A82_05920	CelB1	PTS system, cellobiose-specific IIB component (EC 2.7.1.69)	Carbohydrate utilization	beta-glucosides utilization (Bgl)
	BgpSM0084	Catenibacterium	sp000437715	MBIN49978A82_06215	CelC	PTS system, cellobiose-specific IIC component (EC 2.7.1.69)	Carbohydrate utilization	beta-glucosides utilization (Bgl)
	BgpSM0084	Catenibacterium	sp000437715	MBIN49978A82_06220	CelB1	PTS system, cellobiose-specific IIB component (EC 2.7.1.69)	Carbohydrate utilization	beta-glucosides utilization (Bgl)
	BgpSM0084	Catenibacterium	sp000437715	MBIN49978A82_06225	CelA	PTS system, cellobiose-specific IIA component (EC 2.7.1.69)	Carbohydrate utilization	beta-glucosides utilization (Bgl)
	BgpSM0084	Catenibacterium	sp000437715	MBIN49978A82_06235	CelA	PTS system, cellobiose-specific IIA component (EC 2.7.1.69)	Carbohydrate utilization	beta-glucosides utilization (Bgl)
	BgpSM0084	Catenibacterium	sp000437715	MBIN49978A82_06270	AscB	6-phospho-beta-glucosidase (EC 3.2.1.86)	Carbohydrate utilization	beta-glucosides utilization (Bgl)
	BgpSM0084	Catenibacterium	sp000437715	MBIN49978A82_06285	AscB	6-phospho-beta-glucosidase (EC 3.2.1.86)	Carbohydrate utilization	beta-glucosides utilization (Bgl)
	BgpSM0084	Catenibacterium	sp000437715	MBIN49978A82_06390	CelB1	PTS system, cellobiose-specific IIB component (EC 2.7.1.69)	Carbohydrate utilization	beta-glucosides utilization (Bgl)
	BgpSM0084	Catenibacterium	sp000437715	MBIN49978A82_06395	CelC	PTS system, cellobiose-specific IIC component (EC 2.7.1.69)	Carbohydrate utilization	beta-glucosides utilization (Bgl)
	BgpSM0084	Catenibacterium	sp000437715	MBIN49978A82_06400	AscB	6-phospho-beta-glucosidase (EC 3.2.1.86)	Carbohydrate utilization	beta-glucosides utilization (Bgl)
	BgpSM0084	Catenibacterium	sp000437715	MBIN49978A82_06450	CelC	PTS system, cellobiose-specific IIC component (EC 2.7.1.69)	Carbohydrate utilization	beta-glucosides utilization (Bgl)
	BgpSM0084	Catenibacterium	sp000437715	MBIN49978A82_06560	BglG	Beta-glucoside bgl operon antiterminator, BglG family	Carbohydrate utilization	beta-glucosides utilization (Bgl)
	BgpSM0084	Catenibacterium	sp000437715	MBIN49978A82_06640	AscB	6-phospho-beta-glucosidase (EC 3.2.1.86)	Carbohydrate utilization	beta-glucosides utilization (Bgl)
	BgpSM0084	Catenibacterium	sp000437715	MBIN49978A82_07130	AscB	6-phospho-beta-glucosidase (EC 3.2.1.86)	Carbohydrate utilization	beta-glucosides utilization (Bgl)
	BgpSM0084	Catenibacterium	sp000437715	MBIN49978A82_07605	CelB1	PTS system, cellobiose-specific IIB component (EC 2.7.1.69)	Carbohydrate utilization	beta-glucosides utilization (Bgl)
	BgpSM0084	Catenibacterium	sp000437715	MBIN49978A82_08105	BglG	Beta-glucoside bgl operon antiterminator, BglG family	Carbohydrate utilization	beta-glucosides utilization (Bgl)
	BgpSM0084	Catenibacterium	sp000437715	MBIN49978A82_09020	AscB	6-phospho-beta-glucosidase (EC 3.2.1.86)	Carbohydrate utilization	beta-glucosides utilization (Bgl)
	BgpSM0084	Catenibacterium	sp000437715	MBIN49978A82_09060	BglA	Beta-glucosidase (EC 3.2.1.21)	Carbohydrate utilization	beta-glucosides utilization (Bgl)
	BgpSM0084	Catenibacterium	sp000437715	MBIN49978A82_09085	CelC	PTS system, cellobiose-specific IIC component (EC 2.7.1.69)	Carbohydrate utilization	beta-glucosides utilization (Bgl)
	BgpSM0084	Catenibacterium	sp000437715	MBIN49978A82_09245	AscB	6-phospho-beta-glucosidase (EC 3.2.1.86)	Carbohydrate utilization	beta-glucosides utilization (Bgl)
	BgpSM0084	Catenibacterium	sp000437715	MBIN49978A82_10005	CelC	PTS system, cellobiose-specific IIC component (EC 2.7.1.69)	Carbohydrate utilization	beta-glucosides utilization (Bgl)
	BgpSM0084	Catenibacterium	sp000437715	MBIN49978A82_10095	AscB	6-phospho-beta-glucosidase (EC 3.2.1.86)	Carbohydrate utilization	beta-glucosides utilization (Bgl)
	BgpSM0084	Catenibacterium	sp000437715	MBIN49978A82_10640	BglFa; BglFb; BglFc	PTS system, beta-glucoside-specific IIA component (EC 2.7.1.69); PTS system, beta-glucoside-specific IIB component (EC 2.7.1.69); PTS system, beta-glucoside-specific IIC component (EC 2.7.1.69)	Carbohydrate utilization	beta-glucosides utilization (Bgl)
	BgpSM0084	Catenibacterium	sp000437715	MBIN49978A82_11235	BglA	Beta-glucosidase (EC 3.2.1.21)	Carbohydrate utilization	beta-glucosides utilization (Bgl)
	BgpSM0084	Catenibacterium	sp000437715	MBIN49978A82_11255	CelB1	PTS system, cellobiose-specific IIB component (EC 2.7.1.69)	Carbohydrate utilization	beta-glucosides utilization (Bgl)
	BgpSM0084	Catenibacterium	sp000437715	MBIN49978A82_11265	AscB	6-phospho-beta-glucosidase (EC 3.2.1.86)	Carbohydrate utilization	beta-glucosides utilization (Bgl)
	BgpSM0084	Catenibacterium	sp000437715	MBIN49978A82_02435	12aHSDH	12-alpha-hydroxysteroid dehydrogenase (EC:1.1.1.176)	Other catabolic pathways	bile acid transformation (BA_t)
	BgpSM0084	Catenibacterium	sp000437715	MBIN49978A82_03635	BSH	Choloylglycine hydrolase (EC 3.5.1.24)	Other catabolic pathways	cholic acid deconjugation (CA_d)
	BgpSM0084	Catenibacterium	sp000437715	MBIN49978A82_02155	AroK1	Shikimate kinase I (EC 2.7.1.71)	Amino acids	chorismate biosynthesis (Chor)
	BgpSM0084	Catenibacterium	sp000437715	MBIN49978A82_02165	AroC	Chorismate synthase (EC 4.2.3.5)	Amino acids	chorismate biosynthesis (Chor)
	BgpSM0084	Catenibacterium	sp000437715	MBIN49978A82_02170	AroA	3-phosphoshikimate 1-carboxyvinyltransferase (EC 2.5.1.19)	Amino acids	chorismate biosynthesis (Chor)
	BgpSM0084	Catenibacterium	sp000437715	MBIN49978A82_02175	AroB	3-dehydroquinate synthase (EC 4.2.3.4)	Amino acids	chorismate biosynthesis (Chor)
	BgpSM0084	Catenibacterium	sp000437715	MBIN49978A82_02180	AroG2	2-keto-3-deoxy-D-arabino-heptulosonate-7-phosphate synthase I beta (EC 2.5.1.54)	Amino acids	chorismate biosynthesis (Chor)
	BgpSM0084	Catenibacterium	sp000437715	MBIN49978A82_03240	AroG2	2-keto-3-deoxy-D-arabino-heptulosonate-7-phosphate synthase I beta (EC 2.5.1.54)	Amino acids	chorismate biosynthesis (Chor)
	BgpSM0084	Catenibacterium	sp000437715	MBIN49978A82_07120	AroD1	3-dehydroquinate dehydratase I (EC 4.2.1.10)	Amino acids	chorismate biosynthesis (Chor)
	BgpSM0084	Catenibacterium	sp000437715	MBIN49978A82_09625	AroE4	Shikimate/quinate 5-dehydrogenase I beta (EC 1.1.1.282)	Amino acids	chorismate biosynthesis (Chor)
	BgpSM0084	Catenibacterium	sp000437715	MBIN49978A82_06080	CysE	Serine acetyltransferase (EC 2.3.1.30)	Amino acids	cysteine biosynthesis (Cys)
	BgpSM0084	Catenibacterium	sp000437715	MBIN49978A82_09405	CysK	Cysteine synthase (EC 2.5.1.47)	Amino acids	cysteine biosynthesis (Cys)
	BgpSM0084	Catenibacterium	sp000437715	MBIN49978A82_10865	CysE	Serine acetyltransferase (EC 2.3.1.30)	Amino acids	cysteine biosynthesis (Cys)
	BgpSM0084	Catenibacterium	sp000437715	MBIN49978A82_04015	AADH; ADH	Acetaldehyde dehydrogenase (EC 1.2.1.10); Alcohol dehydrogenase (EC 1.1.1.1)	Fermentation products	ethanol production
	BgpSM0084	Catenibacterium	sp000437715	MBIN49978A82_04655	AADH; ADH	Acetaldehyde dehydrogenase (EC 1.2.1.10); Alcohol dehydrogenase (EC 1.1.1.1)	Fermentation products	ethanol production
	BgpSM0084	Catenibacterium	sp000437715	MBIN49978A82_05005	PflA	Pyruvate formate-lyase (EC 2.3.1.54)	Fermentation products	formate production
	BgpSM0084	Catenibacterium	sp000437715	MBIN49978A82_05010	PflB	Pyruvate formate-lyase activating enzyme (EC 1.97.1.4)	Fermentation products	formate production
	BgpSM0084	Catenibacterium	sp000437715	MBIN49978A82_05145	PflA	Pyruvate formate-lyase (EC 2.3.1.54)	Fermentation products	formate production
	BgpSM0084	Catenibacterium	sp000437715	MBIN49978A82_05150	PflB	Pyruvate formate-lyase activating enzyme (EC 1.97.1.4)	Fermentation products	formate production
	BgpSM0084	Catenibacterium	sp000437715	MBIN49978A82_09565	PflA	Pyruvate formate-lyase (EC 2.3.1.54)	Fermentation products	formate production
	BgpSM0084	Catenibacterium	sp000437715	MBIN49978A82_09570	PflB	Pyruvate formate-lyase activating enzyme (EC 1.97.1.4)	Fermentation products	formate production
	BgpSM0084	Catenibacterium	sp000437715	MBIN49978A82_08130	FruKi	1-phosphofructokinase (EC 2.7.1.56)	Carbohydrate utilization	fructose utilization (Fru)	mannitol utilization (Mtl); ribitol utilization (Rtl); xylitol utilization (Xlt); sorbitol utilization (Srl)
	BgpSM0084	Catenibacterium	sp000437715	MBIN49978A82_01670	FruAa1; FruAb1; FruAc1	PTS system, fructose-specific IIA component (EC 2.7.1.202); PTS system, fructose-specific IIB component (EC 2.7.1.202); PTS system, fructose-specific IIC component	Carbohydrate utilization	fructose utilization (Fru)
	BgpSM0084	Catenibacterium	sp000437715	MBIN49978A82_08135	FruAa; FruAb; FruAc	PTS system, fructose-specific IIA component (EC 2.7.1.69); PTS system, fructose-specific IIB component (EC 2.7.1.69); PTS system, fructose-specific IIC component (EC 2.7.1.69)	Carbohydrate utilization	fructose utilization (Fru)
	BgpSM0084	Catenibacterium	sp000437715	MBIN49978A82_05020	Frk_ScrK; ScrK	Fructokinase (EC 2.7.1.4)	Carbohydrate utilization	fructose utilization (Fru); sucrose utilization (Scr)	fructooligosaccharides utilization (FOS); mannitol utilization (Mtl)
	BgpSM0084	Catenibacterium	sp000437715	MBIN49978A82_05020	Frk_ScrK; ScrK	Fructokinase (EC 2.7.1.4)	Carbohydrate utilization	fructose utilization (Fru); sucrose utilization (Scr)	fructooligosaccharides utilization (FOS); mannitol utilization (Mtl)
	BgpSM0084	Catenibacterium	sp000437715	MBIN49978A82_05335	Frk_ScrK; ScrK	Fructokinase (EC 2.7.1.4)	Carbohydrate utilization	fructose utilization (Fru); sucrose utilization (Scr)	fructooligosaccharides utilization (FOS); mannitol utilization (Mtl)
	BgpSM0084	Catenibacterium	sp000437715	MBIN49978A82_05335	Frk_ScrK; ScrK	Fructokinase (EC 2.7.1.4)	Carbohydrate utilization	fructose utilization (Fru); sucrose utilization (Scr)	fructooligosaccharides utilization (FOS); mannitol utilization (Mtl)
	BgpSM0084	Catenibacterium	sp000437715	MBIN49978A82_09775	GfrD	PTS system, fructoselysine/glucoselysine-specific IID component	Carbohydrate utilization	fructoselysine utilization (FruLys)	glucoselysine utilization (GlcLys)
	BgpSM0084	Catenibacterium	sp000437715	MBIN49978A82_09780	GfrC	PTS system, fructoselysine/glucoselysine-specific IIC component	Carbohydrate utilization	fructoselysine utilization (FruLys)	glucoselysine utilization (GlcLys)
	BgpSM0084	Catenibacterium	sp000437715	MBIN49978A82_09785	GfrB	PTS system, fructoselysine/glucoselysine-specific IIB component (EC 2.7.1.69)	Carbohydrate utilization	fructoselysine utilization (FruLys)	glucoselysine utilization (GlcLys)
	BgpSM0084	Catenibacterium	sp000437715	MBIN49978A82_09790	GfrA	PTS system, fructoselysine/glucoselysine-specific IIA component	Carbohydrate utilization	fructoselysine utilization (FruLys)	glucoselysine utilization (GlcLys)
	BgpSM0084	Catenibacterium	sp000437715	MBIN49978A82_09795	GfrR	RpoN-dependent transcriptional activator of GfrABCDEF operon, NtrC family	Carbohydrate utilization	fructoselysine utilization (FruLys)	glucoselysine utilization (GlcLys)
	BgpSM0084	Catenibacterium	sp000437715	MBIN49978A82_09765	FrlB	Fructoselysine 6-phosphate deglycase (EC 3.5.-.-)	Carbohydrate utilization	fructoselysine utilization (FruLys)	psicoselysine utilization (PsiLys)
	BgpSM0084	Catenibacterium	sp000437715	MBIN49978A82_09770	FrlB	Fructoselysine 6-phosphate deglycase (EC 3.5.-.-)	Carbohydrate utilization	fructoselysine utilization (FruLys)	psicoselysine utilization (PsiLys)
	BgpSM0084	Catenibacterium	sp000437715	MBIN49978A82_04235	BgaX	Beta-galactosides ABC transporter, substrate-binding protein	Carbohydrate utilization	galactooligosaccharides utilization (GOS)
	BgpSM0084	Catenibacterium	sp000437715	MBIN49978A82_04240	BgaY	Beta-galactosides ABC transporter, permease component 1	Carbohydrate utilization	galactooligosaccharides utilization (GOS)
	BgpSM0084	Catenibacterium	sp000437715	MBIN49978A82_04245	BgaZ	Beta-galactosides ABC transporter, permease component 2	Carbohydrate utilization	galactooligosaccharides utilization (GOS)
	BgpSM0084	Catenibacterium	sp000437715	MBIN49978A82_04250	LacZ	Beta-galactosidase (EC 3.2.1.23)	Carbohydrate utilization	galactooligosaccharides utilization (GOS)
	BgpSM0084	Catenibacterium	sp000437715	MBIN49978A82_06770	Abg	Arabinogalactan endo-1,4-beta-galactanase (EC 3.2.1.89)	Carbohydrate utilization	galactooligosaccharides utilization (GOS)
	BgpSM0084	Catenibacterium	sp000437715	MBIN49978A82_10495	LacZ	Beta-galactosidase (EC 3.2.1.23)	Carbohydrate utilization	galactooligosaccharides utilization (GOS)
	BgpSM0084	Catenibacterium	sp000437715	MBIN49978A82_11070	LacG	6-phospho-beta-galactosidase (EC 3.2.1.85)	Carbohydrate utilization	galactooligosaccharides utilization (GOS)
	BgpSM0084	Catenibacterium	sp000437715	MBIN49978A82_02245	LacR1	Lactose phosphotransferase system repressor	Carbohydrate utilization	galactose utilization (Gal)	lactose utilization (Lac)
	BgpSM0084	Catenibacterium	sp000437715	MBIN49978A82_04945	GalK	Galactokinase (EC 2.7.1.6)	Carbohydrate utilization	galactose utilization (Gal)	lactose utilization (Lac)
	BgpSM0084	Catenibacterium	sp000437715	MBIN49978A82_05875	GalK	Galactokinase (EC 2.7.1.6)	Carbohydrate utilization	galactose utilization (Gal)	lactose utilization (Lac)
	BgpSM0084	Catenibacterium	sp000437715	MBIN49978A82_07620	GalK	Galactokinase (EC 2.7.1.6)	Carbohydrate utilization	galactose utilization (Gal)	lactose utilization (Lac)
	BgpSM0084	Catenibacterium	sp000437715	MBIN49978A82_07630	GalT	Galactose-1-phosphate uridylyltransferase (EC 2.7.7.10)	Carbohydrate utilization	galactose utilization (Gal)	lactose utilization (Lac)
	BgpSM0084	Catenibacterium	sp000437715	MBIN49978A82_08800	GalK	Galactokinase (EC 2.7.1.6)	Carbohydrate utilization	galactose utilization (Gal)	lactose utilization (Lac)
	BgpSM0084	Catenibacterium	sp000437715	MBIN49978A82_05870	GalM	Aldose 1-epimerase (EC 5.1.3.3)	Carbohydrate utilization	galactose utilization (Gal)	lactose utilization (Lac); maltose utilization (Mal); maltooligosaccharides utilization (MOS)
	BgpSM0084	Catenibacterium	sp000437715	MBIN49978A82_07625	GalM	Aldose 1-epimerase (EC 5.1.3.3)	Carbohydrate utilization	galactose utilization (Gal)	lactose utilization (Lac); maltose utilization (Mal); maltooligosaccharides utilization (MOS)
	BgpSM0084	Catenibacterium	sp000437715	MBIN49978A82_05420	MglB	Galactose/methyl galactoside ABC transport system, D-galactose-binding periplasmic protein MglB (TC 3.A.1.2.3)	Carbohydrate utilization	galactose utilization (Gal)
	BgpSM0084	Catenibacterium	sp000437715	MBIN49978A82_10570	GalR2	Galactose operon repressor, GalR-LacI family of transcriptional regulators	Carbohydrate utilization	galactose utilization (Gal)
	BgpSM0084	Catenibacterium	sp000437715	MBIN49978A82_04120	GltD	Glutamate synthase [NADPH] small chain (EC 1.4.1.13)	Amino acids	glutamate biosynthesis (Glu)
	BgpSM0084	Catenibacterium	sp000437715	MBIN49978A82_04125	GltB	Glutamate synthase [NADPH] large chain (EC 1.4.1.13)	Amino acids	glutamate biosynthesis (Glu)
	BgpSM0084	Catenibacterium	sp000437715	MBIN49978A82_04630	GltD	Glutamate synthase [NADPH] small chain (EC 1.4.1.13)	Amino acids	glutamate biosynthesis (Glu)
	BgpSM0084	Catenibacterium	sp000437715	MBIN49978A82_07735	Gdh1	NADP-specific glutamate dehydrogenase (EC 1.4.1.4)	Amino acids	glutamate biosynthesis (Glu)
	BgpSM0084	Catenibacterium	sp000437715	MBIN49978A82_10240	Gdh1	NADP-specific glutamate dehydrogenase (EC 1.4.1.4)	Amino acids	glutamate biosynthesis (Glu)
	BgpSM0084	Catenibacterium	sp000437715	MBIN49978A82_09070	GlnN	Glutamine synthetase type III, GlnN (EC 6.3.1.2)	Amino acids	glutamine biosynthesis (Gln)
	BgpSM0084	Catenibacterium	sp000437715	MBIN49978A82_03285	GlyA	Serine hydroxymethyltransferase (EC 2.1.2.1)	Amino acids	glycine biosynthesis (Gly)
	BgpSM0084	Catenibacterium	sp000437715	MBIN49978A82_06585	GlyB	Low-specificity L-threonine aldolase (EC 4.1.2.48)	Amino acids	glycine biosynthesis (Gly)
	BgpSM0084	Catenibacterium	sp000437715	MBIN49978A82_01735	HisJ1	Histidinol-phosphatase (EC 3.1.3.15)	Amino acids	histidine biosynthesis (His)
	BgpSM0084	Catenibacterium	sp000437715	MBIN49978A82_04850	HisC	Histidinol-phosphate aminotransferase (EC 2.6.1.9)	Amino acids	histidine biosynthesis (His)
	BgpSM0084	Catenibacterium	sp000437715	MBIN49978A82_08815	HisJ1	Histidinol-phosphatase (EC 3.1.3.15)	Amino acids	histidine biosynthesis (His)
	BgpSM0084	Catenibacterium	sp000437715	MBIN49978A82_08825	HisI; HisE	Phosphoribosyl-AMP cyclohydrolase (EC 3.5.4.19); Phosphoribosyl-ATP pyrophosphatase (EC 3.6.1.31)	Amino acids	histidine biosynthesis (His)
	BgpSM0084	Catenibacterium	sp000437715	MBIN49978A82_08830	HisF	Imidazole glycerol phosphate synthase cyclase subunit (EC 4.1.3.-)	Amino acids	histidine biosynthesis (His)
	BgpSM0084	Catenibacterium	sp000437715	MBIN49978A82_08835	HisA	Phosphoribosylformimino-5-aminoimidazole carboxamide ribotide isomerase (EC 5.3.1.16)	Amino acids	histidine biosynthesis (His)
	BgpSM0084	Catenibacterium	sp000437715	MBIN49978A82_08840	HisH	Imidazole glycerol phosphate synthase amidotransferase subunit (EC 2.4.2.-)	Amino acids	histidine biosynthesis (His)
	BgpSM0084	Catenibacterium	sp000437715	MBIN49978A82_08845	HisB	Imidazoleglycerol-phosphate dehydratase (EC 4.2.1.19)	Amino acids	histidine biosynthesis (His)
	BgpSM0084	Catenibacterium	sp000437715	MBIN49978A82_08850	HisD	Histidinol dehydrogenase (EC 1.1.1.23)	Amino acids	histidine biosynthesis (His)
	BgpSM0084	Catenibacterium	sp000437715	MBIN49978A82_08855	HisG	ATP phosphoribosyltransferase (EC 2.4.2.17)	Amino acids	histidine biosynthesis (His)
	BgpSM0084	Catenibacterium	sp000437715	MBIN49978A82_08860	HisZ	ATP phosphoribosyltransferase regulatory subunit (EC 2.4.2.17)	Amino acids	histidine biosynthesis (His)
	BgpSM0084	Catenibacterium	sp000437715	MBIN49978A82_00520	LivB	Branched-chain amino acid ABC transporter, amino acid-binding protein (TC 3.A.1.4.1)	Amino acids	isoleucine biosynthesis (Ile); leucine biosynthesis (Leu); valine biosynthesis (Val)
	BgpSM0084	Catenibacterium	sp000437715	MBIN49978A82_00520	LivB	Branched-chain amino acid ABC transporter, amino acid-binding protein (TC 3.A.1.4.1)	Amino acids	isoleucine biosynthesis (Ile); leucine biosynthesis (Leu); valine biosynthesis (Val)
	BgpSM0084	Catenibacterium	sp000437715	MBIN49978A82_00520	LivB	Branched-chain amino acid ABC transporter, amino acid-binding protein (TC 3.A.1.4.1)	Amino acids	isoleucine biosynthesis (Ile); leucine biosynthesis (Leu); valine biosynthesis (Val)
	BgpSM0084	Catenibacterium	sp000437715	MBIN49978A82_00525	LivH	High-affinity branched-chain amino acid transport system permease protein LivH (TC 3.A.1.4.1)	Amino acids	isoleucine biosynthesis (Ile); leucine biosynthesis (Leu); valine biosynthesis (Val)
	BgpSM0084	Catenibacterium	sp000437715	MBIN49978A82_00525	LivH	High-affinity branched-chain amino acid transport system permease protein LivH (TC 3.A.1.4.1)	Amino acids	isoleucine biosynthesis (Ile); leucine biosynthesis (Leu); valine biosynthesis (Val)
	BgpSM0084	Catenibacterium	sp000437715	MBIN49978A82_00525	LivH	High-affinity branched-chain amino acid transport system permease protein LivH (TC 3.A.1.4.1)	Amino acids	isoleucine biosynthesis (Ile); leucine biosynthesis (Leu); valine biosynthesis (Val)
	BgpSM0084	Catenibacterium	sp000437715	MBIN49978A82_00530	LivM	Branched-chain amino acid transport system permease protein LivM (TC 3.A.1.4.1)	Amino acids	isoleucine biosynthesis (Ile); leucine biosynthesis (Leu); valine biosynthesis (Val)
	BgpSM0084	Catenibacterium	sp000437715	MBIN49978A82_00530	LivM	Branched-chain amino acid transport system permease protein LivM (TC 3.A.1.4.1)	Amino acids	isoleucine biosynthesis (Ile); leucine biosynthesis (Leu); valine biosynthesis (Val)
	BgpSM0084	Catenibacterium	sp000437715	MBIN49978A82_00530	LivM	Branched-chain amino acid transport system permease protein LivM (TC 3.A.1.4.1)	Amino acids	isoleucine biosynthesis (Ile); leucine biosynthesis (Leu); valine biosynthesis (Val)
	BgpSM0084	Catenibacterium	sp000437715	MBIN49978A82_00535	LivG	Branched-chain amino acid transport ATP-binding protein LivG (TC 3.A.1.4.1)	Amino acids	isoleucine biosynthesis (Ile); leucine biosynthesis (Leu); valine biosynthesis (Val)
	BgpSM0084	Catenibacterium	sp000437715	MBIN49978A82_00535	LivG	Branched-chain amino acid transport ATP-binding protein LivG (TC 3.A.1.4.1)	Amino acids	isoleucine biosynthesis (Ile); leucine biosynthesis (Leu); valine biosynthesis (Val)
	BgpSM0084	Catenibacterium	sp000437715	MBIN49978A82_00535	LivG	Branched-chain amino acid transport ATP-binding protein LivG (TC 3.A.1.4.1)	Amino acids	isoleucine biosynthesis (Ile); leucine biosynthesis (Leu); valine biosynthesis (Val)
	BgpSM0084	Catenibacterium	sp000437715	MBIN49978A82_00540	LivF	Branched-chain amino acid transport ATP-binding protein LivF (TC 3.A.1.4.1)	Amino acids	isoleucine biosynthesis (Ile); leucine biosynthesis (Leu); valine biosynthesis (Val)
	BgpSM0084	Catenibacterium	sp000437715	MBIN49978A82_00540	LivF	Branched-chain amino acid transport ATP-binding protein LivF (TC 3.A.1.4.1)	Amino acids	isoleucine biosynthesis (Ile); leucine biosynthesis (Leu); valine biosynthesis (Val)
	BgpSM0084	Catenibacterium	sp000437715	MBIN49978A82_00540	LivF	Branched-chain amino acid transport ATP-binding protein LivF (TC 3.A.1.4.1)	Amino acids	isoleucine biosynthesis (Ile); leucine biosynthesis (Leu); valine biosynthesis (Val)
	BgpSM0084	Catenibacterium	sp000437715	MBIN49978A82_04765	IlvG	Acetolactate synthase large subunit (EC 2.2.1.6)	Amino acids	isoleucine biosynthesis (Ile); leucine biosynthesis (Leu); valine biosynthesis (Val)
	BgpSM0084	Catenibacterium	sp000437715	MBIN49978A82_04765	IlvG	Acetolactate synthase large subunit (EC 2.2.1.6)	Amino acids	isoleucine biosynthesis (Ile); leucine biosynthesis (Leu); valine biosynthesis (Val)
	BgpSM0084	Catenibacterium	sp000437715	MBIN49978A82_04765	IlvG	Acetolactate synthase large subunit (EC 2.2.1.6)	Amino acids	isoleucine biosynthesis (Ile); leucine biosynthesis (Leu); valine biosynthesis (Val)
	BgpSM0084	Catenibacterium	sp000437715	MBIN49978A82_04770	IlvD	Dihydroxy-acid dehydratase (EC 4.2.1.9)	Amino acids	isoleucine biosynthesis (Ile); leucine biosynthesis (Leu); valine biosynthesis (Val)
	BgpSM0084	Catenibacterium	sp000437715	MBIN49978A82_04770	IlvD	Dihydroxy-acid dehydratase (EC 4.2.1.9)	Amino acids	isoleucine biosynthesis (Ile); leucine biosynthesis (Leu); valine biosynthesis (Val)
	BgpSM0084	Catenibacterium	sp000437715	MBIN49978A82_04770	IlvD	Dihydroxy-acid dehydratase (EC 4.2.1.9)	Amino acids	isoleucine biosynthesis (Ile); leucine biosynthesis (Leu); valine biosynthesis (Val)
	BgpSM0084	Catenibacterium	sp000437715	MBIN49978A82_04790	IlvC; IlvC2	Ketol-acid reductoisomerase (NADP(+)) (EC 1.1.1.86)	Amino acids	isoleucine biosynthesis (Ile); leucine biosynthesis (Leu); valine biosynthesis (Val)
	BgpSM0084	Catenibacterium	sp000437715	MBIN49978A82_04790	IlvC; IlvC2	Ketol-acid reductoisomerase (NADP(+)) (EC 1.1.1.86)	Amino acids	isoleucine biosynthesis (Ile); leucine biosynthesis (Leu); valine biosynthesis (Val)
	BgpSM0084	Catenibacterium	sp000437715	MBIN49978A82_04790	IlvC; IlvC2	Ketol-acid reductoisomerase (NADP(+)) (EC 1.1.1.86)	Amino acids	isoleucine biosynthesis (Ile); leucine biosynthesis (Leu); valine biosynthesis (Val)
	BgpSM0084	Catenibacterium	sp000437715	MBIN49978A82_04795	IlvM	Acetolactate synthase small subunit (EC 2.2.1.6)	Amino acids	isoleucine biosynthesis (Ile); leucine biosynthesis (Leu); valine biosynthesis (Val)
	BgpSM0084	Catenibacterium	sp000437715	MBIN49978A82_04795	IlvM	Acetolactate synthase small subunit (EC 2.2.1.6)	Amino acids	isoleucine biosynthesis (Ile); leucine biosynthesis (Leu); valine biosynthesis (Val)
	BgpSM0084	Catenibacterium	sp000437715	MBIN49978A82_04795	IlvM	Acetolactate synthase small subunit (EC 2.2.1.6)	Amino acids	isoleucine biosynthesis (Ile); leucine biosynthesis (Leu); valine biosynthesis (Val)
	BgpSM0084	Catenibacterium	sp000437715	MBIN49978A82_08425	IlvA	Threonine dehydratase (EC 4.3.1.19)	Amino acids	isoleucine biosynthesis (Ile); leucine biosynthesis (Leu); valine biosynthesis (Val)
	BgpSM0084	Catenibacterium	sp000437715	MBIN49978A82_08425	IlvA	Threonine dehydratase (EC 4.3.1.19)	Amino acids	isoleucine biosynthesis (Ile); leucine biosynthesis (Leu); valine biosynthesis (Val)
	BgpSM0084	Catenibacterium	sp000437715	MBIN49978A82_08425	IlvA	Threonine dehydratase (EC 4.3.1.19)	Amino acids	isoleucine biosynthesis (Ile); leucine biosynthesis (Leu); valine biosynthesis (Val)
	BgpSM0084	Catenibacterium	sp000437715	MBIN49978A82_08430	IlvA	Threonine dehydratase (EC 4.3.1.19)	Amino acids	isoleucine biosynthesis (Ile); leucine biosynthesis (Leu); valine biosynthesis (Val)
	BgpSM0084	Catenibacterium	sp000437715	MBIN49978A82_08430	IlvA	Threonine dehydratase (EC 4.3.1.19)	Amino acids	isoleucine biosynthesis (Ile); leucine biosynthesis (Leu); valine biosynthesis (Val)
	BgpSM0084	Catenibacterium	sp000437715	MBIN49978A82_08430	IlvA	Threonine dehydratase (EC 4.3.1.19)	Amino acids	isoleucine biosynthesis (Ile); leucine biosynthesis (Leu); valine biosynthesis (Val)
	BgpSM0084	Catenibacterium	sp000437715	MBIN49978A82_11300	IlvE	Branched-chain amino acid aminotransferase (EC 2.6.1.42)	Amino acids	isoleucine biosynthesis (Ile); leucine biosynthesis (Leu); valine biosynthesis (Val)
	BgpSM0084	Catenibacterium	sp000437715	MBIN49978A82_11300	IlvE	Branched-chain amino acid aminotransferase (EC 2.6.1.42)	Amino acids	isoleucine biosynthesis (Ile); leucine biosynthesis (Leu); valine biosynthesis (Val)
	BgpSM0084	Catenibacterium	sp000437715	MBIN49978A82_11300	IlvE	Branched-chain amino acid aminotransferase (EC 2.6.1.42)	Amino acids	isoleucine biosynthesis (Ile); leucine biosynthesis (Leu); valine biosynthesis (Val)
	BgpSM0084	Catenibacterium	sp000437715	MBIN49978A82_04775	LeuB	3-isopropylmalate dehydrogenase (EC 1.1.1.85)	Amino acids	leucine biosynthesis (Leu)
	BgpSM0084	Catenibacterium	sp000437715	MBIN49978A82_04780	LeuD	3-isopropylmalate dehydratase small subunit (EC 4.2.1.33)	Amino acids	leucine biosynthesis (Leu)
	BgpSM0084	Catenibacterium	sp000437715	MBIN49978A82_04785	LeuC	3-isopropylmalate dehydratase large subunit (EC 4.2.1.33)	Amino acids	leucine biosynthesis (Leu)
	BgpSM0084	Catenibacterium	sp000437715	MBIN49978A82_04800	LeuA	2-isopropylmalate synthase (EC 2.3.3.13)	Amino acids	leucine biosynthesis (Leu)
	BgpSM0084	Catenibacterium	sp000437715	MBIN49978A82_00860	DapF	Diaminopimelate epimerase (EC 5.1.1.7)	Amino acids	lysine biosynthesis (Lys)
	BgpSM0084	Catenibacterium	sp000437715	MBIN49978A82_00865	DapH	2,3,4,5-tetrahydropyridine-2,6-dicarboxylate N-acetyltransferase (EC 2.3.1.89)	Amino acids	lysine biosynthesis (Lys)
	BgpSM0084	Catenibacterium	sp000437715	MBIN49978A82_00870	DapeL	N-acetyl-L,L-diaminopimelate deacetylase (EC 3.5.1.47)	Amino acids	lysine biosynthesis (Lys)
	BgpSM0084	Catenibacterium	sp000437715	MBIN49978A82_01210	LysZ	Predicted lysine ABC transporter, ATP-binding protein LysZ	Amino acids	lysine biosynthesis (Lys)
	BgpSM0084	Catenibacterium	sp000437715	MBIN49978A82_01215	LysX; LysY	Predicted lysine ABC transporter, lysine-binding protein LysX; Predicted lysine ABC transporter, permease component LysY	Amino acids	lysine biosynthesis (Lys)
	BgpSM0084	Catenibacterium	sp000437715	MBIN49978A82_01220	LysX; LysY	Predicted lysine ABC transporter, lysine-binding protein LysX; Predicted lysine ABC transporter, permease component LysY	Amino acids	lysine biosynthesis (Lys)
	BgpSM0084	Catenibacterium	sp000437715	MBIN49978A82_04680	DapA	4-hydroxy-tetrahydrodipicolinate synthase (EC 4.3.3.7)	Amino acids	lysine biosynthesis (Lys)
	BgpSM0084	Catenibacterium	sp000437715	MBIN49978A82_05250	LysC	Aspartokinase (EC 2.7.2.4)	Amino acids	lysine biosynthesis (Lys)
	BgpSM0084	Catenibacterium	sp000437715	MBIN49978A82_07815	LysC	Aspartokinase (EC 2.7.2.4)	Amino acids	lysine biosynthesis (Lys)
	BgpSM0084	Catenibacterium	sp000437715	MBIN49978A82_07820	DapA	4-hydroxy-tetrahydrodipicolinate synthase (EC 4.3.3.7)	Amino acids	lysine biosynthesis (Lys)
	BgpSM0084	Catenibacterium	sp000437715	MBIN49978A82_07825	DapB	4-hydroxy-tetrahydrodipicolinate reductase (EC 1.17.1.8)	Amino acids	lysine biosynthesis (Lys)
	BgpSM0084	Catenibacterium	sp000437715	MBIN49978A82_07830	LysA	Diaminopimelate decarboxylase (EC 4.1.1.20)	Amino acids	lysine biosynthesis (Lys)
	BgpSM0084	Catenibacterium	sp000437715	MBIN49978A82_08565	DapeL	N-acetyl-L,L-diaminopimelate deacetylase (EC 3.5.1.47)	Amino acids	lysine biosynthesis (Lys)
	BgpSM0084	Catenibacterium	sp000437715	MBIN49978A82_09440	Asd	Aspartate-semialdehyde dehydrogenase (EC 1.2.1.11)	Amino acids	lysine biosynthesis (Lys)
	BgpSM0084	Catenibacterium	sp000437715	MBIN49978A82_00500	ManA	Mannose-6-phosphate isomerase (EC 5.3.1.8)	Carbohydrate utilization	mannose utilization (Man)
	BgpSM0084	Catenibacterium	sp000437715	MBIN49978A82_01100	ManX1a; ManX1b	PTS system, mannose-specific IIA component; PTS system, mannose-specific IIB component (EC 2.7.1.69)	Carbohydrate utilization	mannose utilization (Man)
	BgpSM0084	Catenibacterium	sp000437715	MBIN49978A82_01105	ManY1c	PTS system, mannose-specific IIC component	Carbohydrate utilization	mannose utilization (Man)
	BgpSM0084	Catenibacterium	sp000437715	MBIN49978A82_01110	ManZ1d	PTS system, mannose-specific IID component	Carbohydrate utilization	mannose utilization (Man)
	BgpSM0084	Catenibacterium	sp000437715	MBIN49978A82_01115	ManO	Putative regulator of the mannose operon, ManO	Carbohydrate utilization	mannose utilization (Man)
	BgpSM0084	Catenibacterium	sp000437715	MBIN49978A82_04695	ManZ3d	PTS system, fructose- and mannose-inducible IID component (EC 2.7.1.69)	Carbohydrate utilization	mannose utilization (Man)
	BgpSM0084	Catenibacterium	sp000437715	MBIN49978A82_04700	ManY3c	PTS system, fructose- and mannose-inducible IIC component	Carbohydrate utilization	mannose utilization (Man)
	BgpSM0084	Catenibacterium	sp000437715	MBIN49978A82_04705	ManX3b	PTS system, fructose- and mannose-inducible IIB component	Carbohydrate utilization	mannose utilization (Man)
	BgpSM0084	Catenibacterium	sp000437715	MBIN49978A82_04710	ManX3a	PTS system, fructose- and mannose-inducible IIA component (EC 2.7.1.69)	Carbohydrate utilization	mannose utilization (Man)
	BgpSM0084	Catenibacterium	sp000437715	MBIN49978A82_05340	ManX1a	PTS system, mannose-specific IIA component	Carbohydrate utilization	mannose utilization (Man)
	BgpSM0084	Catenibacterium	sp000437715	MBIN49978A82_05345	ManX1b	PTS system, mannose-specific IIB component (EC 2.7.1.69)	Carbohydrate utilization	mannose utilization (Man)
	BgpSM0084	Catenibacterium	sp000437715	MBIN49978A82_05350	ManY1c	PTS system, mannose-specific IIC component	Carbohydrate utilization	mannose utilization (Man)
	BgpSM0084	Catenibacterium	sp000437715	MBIN49978A82_05785	ManA	Mannose-6-phosphate isomerase (EC 5.3.1.8)	Carbohydrate utilization	mannose utilization (Man)
	BgpSM0084	Catenibacterium	sp000437715	MBIN49978A82_09175	ManB	Phosphomannomutase (EC 5.4.2.8)	Carbohydrate utilization	mannose utilization (Man)
	BgpSM0084	Catenibacterium	sp000437715	MBIN49978A82_05400	MelB	Melibiose carrier protein, Na+/melibiose symporter	Carbohydrate utilization	melibiose utilization (Mel)
	BgpSM0084	Catenibacterium	sp000437715	MBIN49978A82_01385	MetN	Methionine ABC transporter ATP-binding protein	Amino acids	methionine biosynthesis (Met)
	BgpSM0084	Catenibacterium	sp000437715	MBIN49978A82_02505	MetY	O-succinylhomoserine sulfhydrylase (EC 2.5.1.48)	Amino acids	methionine biosynthesis (Met)
	BgpSM0084	Catenibacterium	sp000437715	MBIN49978A82_03750	MetN	Methionine ABC transporter ATP-binding protein	Amino acids	methionine biosynthesis (Met)
	BgpSM0084	Catenibacterium	sp000437715	MBIN49978A82_03995	MetQ	Methionine ABC transporter substrate-binding protein	Amino acids	methionine biosynthesis (Met)
	BgpSM0084	Catenibacterium	sp000437715	MBIN49978A82_04000	MetP	Methionine ABC transporter permease protein	Amino acids	methionine biosynthesis (Met)
	BgpSM0084	Catenibacterium	sp000437715	MBIN49978A82_04005	MetN	Methionine ABC transporter ATP-binding protein	Amino acids	methionine biosynthesis (Met)
	BgpSM0084	Catenibacterium	sp000437715	MBIN49978A82_05125	MetH	5-methyltetrahydrofolate--homocysteine methyltransferase (EC 2.1.1.13)	Amino acids	methionine biosynthesis (Met)
	BgpSM0084	Catenibacterium	sp000437715	MBIN49978A82_05130	MetH4	Methionine synthase activation domain (EC 2.1.1.13)	Amino acids	methionine biosynthesis (Met)
	BgpSM0084	Catenibacterium	sp000437715	MBIN49978A82_05135	MetF	5,10-methylenetetrahydrofolate reductase (EC 1.5.1.20)	Amino acids	methionine biosynthesis (Met)
	BgpSM0084	Catenibacterium	sp000437715	MBIN49978A82_08010	MetN	Methionine ABC transporter ATP-binding protein	Amino acids	methionine biosynthesis (Met)
	BgpSM0084	Catenibacterium	sp000437715	MBIN49978A82_08090	MetN	Methionine ABC transporter ATP-binding protein	Amino acids	methionine biosynthesis (Met)
	BgpSM0084	Catenibacterium	sp000437715	MBIN49978A82_08525	MetK	S-adenosylmethionine synthetase (EC 2.5.1.6)	Amino acids	methionine biosynthesis (Met)
	BgpSM0084	Catenibacterium	sp000437715	MBIN49978A82_08770	MtaR	Methionine biosynthesis and transport regulator MtaR, LysR family	Amino acids	methionine biosynthesis (Met)
	BgpSM0084	Catenibacterium	sp000437715	MBIN49978A82_09375	CTBL	Cystathionine beta-lyase (EC 4.4.1.8)	Amino acids	methionine biosynthesis (Met)
	BgpSM0084	Catenibacterium	sp000437715	MBIN49978A82_09400	MetY	O-succinylhomoserine sulfhydrylase (EC 2.5.1.48)	Amino acids	methionine biosynthesis (Met)
	BgpSM0084	Catenibacterium	sp000437715	MBIN49978A82_10105	MetE2	Methionine synthase II (cobalamin-independent)	Amino acids	methionine biosynthesis (Met)
	BgpSM0084	Catenibacterium	sp000437715	MBIN49978A82_10660	MetE2	Methionine synthase II (cobalamin-independent)	Amino acids	methionine biosynthesis (Met)
	BgpSM0084	Catenibacterium	sp000437715	MBIN49978A82_10750	MetT	Methionine transporter MetT	Amino acids	methionine biosynthesis (Met)
	BgpSM0084	Catenibacterium	sp000437715	MBIN49978A82_05850	PncB2	Nicotinate phosphoribosyltransferase (EC 6.3.4.21)	Vitamins/cofactors	NAD(P) cofactors, de novo synthesis (B3)
	BgpSM0084	Catenibacterium	sp000437715	MBIN49978A82_05980	NadA	Quinolinate synthetase (EC 2.5.1.72)	Vitamins/cofactors	NAD(P) cofactors, de novo synthesis (B3)
	BgpSM0084	Catenibacterium	sp000437715	MBIN49978A82_05985	NadB; NadC	L-aspartate oxidase (EC 1.4.3.16); Quinolinate phosphoribosyltransferase [decarboxylating] (EC 2.4.2.19)	Vitamins/cofactors	NAD(P) cofactors, de novo synthesis (B3)
	BgpSM0084	Catenibacterium	sp000437715	MBIN49978A82_05990	NiaR	Transcriptional repressor for NAD biosynthesis in gram-positives	Vitamins/cofactors	NAD(P) cofactors, de novo synthesis (B3)
	BgpSM0084	Catenibacterium	sp000437715	MBIN49978A82_07020	PnuC	Ribosyl nicotinamide transporter, PnuC-like	Vitamins/cofactors	NAD(P) cofactors, de novo synthesis (B3)
	BgpSM0084	Catenibacterium	sp000437715	MBIN49978A82_07660	NadD	Nicotinate-nucleotide adenylyltransferase (EC 2.7.7.18)	Vitamins/cofactors	NAD(P) cofactors, de novo synthesis (B3)
	BgpSM0084	Catenibacterium	sp000437715	MBIN49978A82_09205	NadE	NAD synthetase (EC 6.3.1.5)	Vitamins/cofactors	NAD(P) cofactors, de novo synthesis (B3)
	BgpSM0084	Catenibacterium	sp000437715	MBIN49978A82_09335	NiaR	Transcriptional repressor for NAD biosynthesis in gram-positives	Vitamins/cofactors	NAD(P) cofactors, de novo synthesis (B3)
	BgpSM0084	Catenibacterium	sp000437715	MBIN49978A82_11295	PncA	Nicotinamidase (EC 3.5.1.19)	Vitamins/cofactors	NAD(P) cofactors, de novo synthesis (B3)
	BgpSM0084	Catenibacterium	sp000437715	MBIN49978A82_00310	ProA	Gamma-glutamyl phosphate reductase (EC 1.2.1.41)	Amino acids	proline biosynthesis (Pro)
	BgpSM0084	Catenibacterium	sp000437715	MBIN49978A82_00315	ProB	Glutamate 5-kinase (EC 2.7.2.11)	Amino acids	proline biosynthesis (Pro)
	BgpSM0084	Catenibacterium	sp000437715	MBIN49978A82_01550	ProC	Pyrroline-5-carboxylate reductase (EC 1.5.1.2)	Amino acids	proline biosynthesis (Pro)
	BgpSM0084	Catenibacterium	sp000437715	MBIN49978A82_01750	SerC1	Phosphoserine aminotransferase (EC 2.6.1.52)	Amino acids	serine biosynthesis (Ser)
	BgpSM0084	Catenibacterium	sp000437715	MBIN49978A82_01755	SerA	D-3-phosphoglycerate dehydrogenase (EC 1.1.1.95)	Amino acids	serine biosynthesis (Ser)
	BgpSM0084	Catenibacterium	sp000437715	MBIN49978A82_02035	SerA	D-3-phosphoglycerate dehydrogenase (EC 1.1.1.95)	Amino acids	serine biosynthesis (Ser)
	BgpSM0084	Catenibacterium	sp000437715	MBIN49978A82_08205	SerA	D-3-phosphoglycerate dehydrogenase (EC 1.1.1.95)	Amino acids	serine biosynthesis (Ser)
	BgpSM0084	Catenibacterium	sp000437715	MBIN49978A82_08695	SerB1	Phosphoserine phosphatase (EC 3.1.3.3)	Amino acids	serine biosynthesis (Ser)
	BgpSM0084	Catenibacterium	sp000437715	MBIN49978A82_00175	CscB	Sucrose permease, major facilitator superfamily	Carbohydrate utilization	sucrose utilization (Scr)
	BgpSM0084	Catenibacterium	sp000437715	MBIN49978A82_00180	CscB	Sucrose permease, major facilitator superfamily	Carbohydrate utilization	sucrose utilization (Scr)
	BgpSM0084	Catenibacterium	sp000437715	MBIN49978A82_02280	ScrB2	Sucrose-6-phosphate hydrolase (EC 3.2.1.26)	Carbohydrate utilization	sucrose utilization (Scr)
	BgpSM0084	Catenibacterium	sp000437715	MBIN49978A82_02555	ScrR	Sucrose operon repressor ScrR, LacI family	Carbohydrate utilization	sucrose utilization (Scr)
	BgpSM0084	Catenibacterium	sp000437715	MBIN49978A82_04295	ScrAa; ScrAb; ScrAc	PTS system, sucrose-specific IIA component (EC 2.7.1.69); PTS system, sucrose-specific IIB component (EC 2.7.1.69); PTS system, sucrose-specific IIC component (EC 2.7.1.69)	Carbohydrate utilization	sucrose utilization (Scr)
	BgpSM0084	Catenibacterium	sp000437715	MBIN49978A82_06380	ScrB2	Sucrose-6-phosphate hydrolase (EC 3.2.1.26)	Carbohydrate utilization	sucrose utilization (Scr)
	BgpSM0084	Catenibacterium	sp000437715	MBIN49978A82_06620	ScrB2	Sucrose-6-phosphate hydrolase (EC 3.2.1.26)	Carbohydrate utilization	sucrose utilization (Scr)
	BgpSM0084	Catenibacterium	sp000437715	MBIN49978A82_06625	ScrAb1	PTS system, sucrose-specific IIB component (EC 2.7.1.211)	Carbohydrate utilization	sucrose utilization (Scr)
	BgpSM0084	Catenibacterium	sp000437715	MBIN49978A82_09215	ThrC	Threonine synthase (EC 4.2.3.1)	Amino acids	threonine biosynthesis (Thr)
	BgpSM0084	Catenibacterium	sp000437715	MBIN49978A82_09220	ThrB	Homoserine kinase (EC 2.7.1.39)	Amino acids	threonine biosynthesis (Thr)
	BgpSM0084	Catenibacterium	sp000437715	MBIN49978A82_10395	Hom	Homoserine dehydrogenase (EC 1.1.1.3)	Amino acids	threonine biosynthesis (Thr); methionine biosynthesis (Met)
	BgpSM0084	Catenibacterium	sp000437715	MBIN49978A82_10395	Hom	Homoserine dehydrogenase (EC 1.1.1.3)	Amino acids	threonine biosynthesis (Thr); methionine biosynthesis (Met)
	BgpSM0084	Catenibacterium	sp000437715	MBIN49978A82_06420	TreC	Trehalose-6-phosphate hydrolase (EC 3.2.1.93)	Carbohydrate utilization	trehalose utilization (Tre)
	BgpSM0084	Catenibacterium	sp000437715	MBIN49978A82_06425	TreB_a	PTS system, trehalose-specific IIA component (EC 2.7.1.69)	Carbohydrate utilization	trehalose utilization (Tre)
	BgpSM0084	Catenibacterium	sp000437715	MBIN49978A82_06430	TreB_d	PTS system, trehalose-specific IID component (EC 2.7.1.69)	Carbohydrate utilization	trehalose utilization (Tre)
	BgpSM0084	Catenibacterium	sp000437715	MBIN49978A82_06435	TreB_c	PTS system, trehalose-specific IIC component (EC 2.7.1.69)	Carbohydrate utilization	trehalose utilization (Tre)
	BgpSM0084	Catenibacterium	sp000437715	MBIN49978A82_06440	TreB_b	PTS system, trehalose-specific IIB component (EC 2.7.1.69)	Carbohydrate utilization	trehalose utilization (Tre)
	BgpSM0084	Catenibacterium	sp000437715	MBIN49978A82_02160	AroHI; PheAp	Chorismate mutase I (EC 5.4.99.5); Prephenate dehydratase (EC 4.2.1.51)	Amino acids	tyrosine biosynthesis (Tyr); phenylalanine biosynthesis (Phe)
	BgpSM0084	Catenibacterium	sp000437715	MBIN49978A82_02160	AroHI; PheAp	Chorismate mutase I (EC 5.4.99.5); Prephenate dehydratase (EC 4.2.1.51)	Amino acids	tyrosine biosynthesis (Tyr); phenylalanine biosynthesis (Phe)
	BgpSM0084	Catenibacterium	sp000437715	MBIN49978A82_05845	TyrAx	Prephenate and/or arogenate dehydrogenase (unknown specificity) (EC 1.3.1.12)(EC 1.3.1.43)	Amino acids	tyrosine biosynthesis (Tyr); phenylalanine biosynthesis (Phe)
	BgpSM0084	Catenibacterium	sp000437715	MBIN49978A82_05845	TyrAx	Prephenate and/or arogenate dehydrogenase (unknown specificity) (EC 1.3.1.12)(EC 1.3.1.43)	Amino acids	tyrosine biosynthesis (Tyr); phenylalanine biosynthesis (Phe)
	BgpSM0085	Streptococcus	infantarius	MBINA1467479_04170	AckA	Acetate kinase (EC 2.7.2.1)	Fermentation products	acetate production
	BgpSM0085	Streptococcus	infantarius	MBINA1467479_06475	Pta	Phosphate acetyltransferase (EC 2.3.1.8)	Fermentation products	acetate production
	BgpSM0085	Streptococcus	infantarius	MBINA1467479_06595	AgaR	Predicted transcriptional regulator of galactosides utilization, AraC family	Carbohydrate utilization	alpha-galactosides utilization (Aga)
	BgpSM0085	Streptococcus	infantarius	MBINA1467479_06600	AgaL	Alpha-galactosidase (EC 3.2.1.22)	Carbohydrate utilization	alpha-galactosides utilization (Aga)
	BgpSM0085	Streptococcus	infantarius	MBINA1467479_06605	AgaE	Predicted galactosides ABC transporter, substrate-binding protein AgaE	Carbohydrate utilization	alpha-galactosides utilization (Aga)
	BgpSM0085	Streptococcus	infantarius	MBINA1467479_06610	AgaF	Predicted galactosides ABC transporter, membrane-spanning permease protein AgaF	Carbohydrate utilization	alpha-galactosides utilization (Aga)
	BgpSM0085	Streptococcus	infantarius	MBINA1467479_06615	AgaG	Predicted galactosides ABC transporter, membrane-spanning permease protein AgaG	Carbohydrate utilization	alpha-galactosides utilization (Aga)
	BgpSM0085	Streptococcus	infantarius	MBINA1467479_01105	ArtI2	Arginine ABC transporter, substrate-binding protein	Amino acids	arginine biosynthesis (Arg)
	BgpSM0085	Streptococcus	infantarius	MBINA1467479_01115	ArtI2	Arginine ABC transporter, substrate-binding protein	Amino acids	arginine biosynthesis (Arg)
	BgpSM0085	Streptococcus	infantarius	MBINA1467479_01120	ArtI2	Arginine ABC transporter, substrate-binding protein	Amino acids	arginine biosynthesis (Arg)
	BgpSM0085	Streptococcus	infantarius	MBINA1467479_01850	ArtI2	Arginine ABC transporter, substrate-binding protein	Amino acids	arginine biosynthesis (Arg)
	BgpSM0085	Streptococcus	infantarius	MBINA1467479_03125	ArgR	Arginine pathway regulatory protein ArgR, repressor of arg regulon	Amino acids	arginine biosynthesis (Arg)
	BgpSM0085	Streptococcus	infantarius	MBINA1467479_03760	ArgR	Arginine pathway regulatory protein ArgR, repressor of arg regulon	Amino acids	arginine biosynthesis (Arg)
	BgpSM0085	Streptococcus	infantarius	MBINA1467479_05620	ArgH	Argininosuccinate lyase (EC 4.3.2.1)	Amino acids	arginine biosynthesis (Arg)
	BgpSM0085	Streptococcus	infantarius	MBINA1467479_05625	ArgG	Argininosuccinate synthase (EC 6.3.4.5)	Amino acids	arginine biosynthesis (Arg)
	BgpSM0085	Streptococcus	infantarius	MBINA1467479_06105	ArtP2	Arginine ABC transporter, ATP-binding protein	Amino acids	arginine biosynthesis (Arg)
	BgpSM0085	Streptococcus	infantarius	MBINA1467479_06110	ArtQ2	Arginine ABC transporter, permease protein	Amino acids	arginine biosynthesis (Arg)
	BgpSM0085	Streptococcus	infantarius	MBINA1467479_06120	ArgF1	Ornithine carbamoyltransferase (EC 2.1.3.3)	Amino acids	arginine biosynthesis (Arg)
	BgpSM0085	Streptococcus	infantarius	MBINA1467479_07805	ArgC	N-acetyl-gamma-glutamyl-phosphate reductase (EC 1.2.1.38)	Amino acids	arginine biosynthesis (Arg)
	BgpSM0085	Streptococcus	infantarius	MBINA1467479_07810	ArgJ; ArgA	Glutamate N-acetyltransferase (EC 2.3.1.35); N-acetylglutamate synthase (EC 2.3.1.1)	Amino acids	arginine biosynthesis (Arg)
	BgpSM0085	Streptococcus	infantarius	MBINA1467479_07815	ArgB	N-acetylglutamate kinase (EC 2.7.2.8)	Amino acids	arginine biosynthesis (Arg)
	BgpSM0085	Streptococcus	infantarius	MBINA1467479_07820	ArgD	N-acetylornithine aminotransferase (EC 2.6.1.11)	Amino acids	arginine biosynthesis (Arg)
	BgpSM0085	Streptococcus	infantarius	MBINA1467479_09155	ArgD	N-acetylornithine aminotransferase (EC 2.6.1.11)	Amino acids	arginine biosynthesis (Arg)
	BgpSM0085	Streptococcus	infantarius	MBINA1467479_05140	AsnA	Aspartate--ammonia ligase (EC 6.3.1.1)	Amino acids	asparagine biosynthesis (Asn)
	BgpSM0085	Streptococcus	infantarius	MBINA1467479_07010	GatB	Aspartyl-tRNA(Asn) amidotransferase subunit B (EC 6.3.5.6); Glutamyl-tRNA(Gln) amidotransferase subunit B (EC 6.3.5.7)	Amino acids	asparagine biosynthesis (Asn); glutamine biosynthesis (Gln)
	BgpSM0085	Streptococcus	infantarius	MBINA1467479_07010	GatB	Aspartyl-tRNA(Asn) amidotransferase subunit B (EC 6.3.5.6); Glutamyl-tRNA(Gln) amidotransferase subunit B (EC 6.3.5.7)	Amino acids	asparagine biosynthesis (Asn); glutamine biosynthesis (Gln)
	BgpSM0085	Streptococcus	infantarius	MBINA1467479_07015	GatA	Aspartyl-tRNA(Asn) amidotransferase subunit A (EC 6.3.5.6); Glutamyl-tRNA(Gln) amidotransferase subunit A (EC 6.3.5.7)	Amino acids	asparagine biosynthesis (Asn); glutamine biosynthesis (Gln)
	BgpSM0085	Streptococcus	infantarius	MBINA1467479_07015	GatA	Aspartyl-tRNA(Asn) amidotransferase subunit A (EC 6.3.5.6); Glutamyl-tRNA(Gln) amidotransferase subunit A (EC 6.3.5.7)	Amino acids	asparagine biosynthesis (Asn); glutamine biosynthesis (Gln)
	BgpSM0085	Streptococcus	infantarius	MBINA1467479_07020	GatC	Aspartyl-tRNA(Asn) amidotransferase subunit C (EC 6.3.5.6); Glutamyl-tRNA(Gln) amidotransferase subunit C (EC 6.3.5.7)	Amino acids	asparagine biosynthesis (Asn); glutamine biosynthesis (Gln)
	BgpSM0085	Streptococcus	infantarius	MBINA1467479_07020	GatC	Aspartyl-tRNA(Asn) amidotransferase subunit C (EC 6.3.5.6); Glutamyl-tRNA(Gln) amidotransferase subunit C (EC 6.3.5.7)	Amino acids	asparagine biosynthesis (Asn); glutamine biosynthesis (Gln)
	BgpSM0085	Streptococcus	infantarius	MBINA1467479_01110	AspC	Aspartate aminotransferase (EC 2.6.1.1)	Amino acids	aspartate biosynthesis (Asp)
	BgpSM0085	Streptococcus	infantarius	MBINA1467479_05265	AspC	Aspartate aminotransferase (EC 2.6.1.1)	Amino acids	aspartate biosynthesis (Asp)
	BgpSM0085	Streptococcus	infantarius	MBINA1467479_06340	AspC	Aspartate aminotransferase (EC 2.6.1.1)	Amino acids	aspartate biosynthesis (Asp)
	BgpSM0085	Streptococcus	infantarius	MBINA1467479_07035	AspC	Aspartate aminotransferase (EC 2.6.1.1)	Amino acids	aspartate biosynthesis (Asp)
	BgpSM0085	Streptococcus	infantarius	MBINA1467479_00455	AscB	6-phospho-beta-glucosidase (EC 3.2.1.86)	Carbohydrate utilization	beta-glucosides utilization (Bgl)
	BgpSM0085	Streptococcus	infantarius	MBINA1467479_01540	CelC	PTS system, cellobiose-specific IIC component (EC 2.7.1.69)	Carbohydrate utilization	beta-glucosides utilization (Bgl)
	BgpSM0085	Streptococcus	infantarius	MBINA1467479_01545	CelC	PTS system, cellobiose-specific IIC component (EC 2.7.1.69)	Carbohydrate utilization	beta-glucosides utilization (Bgl)
	BgpSM0085	Streptococcus	infantarius	MBINA1467479_02085	LicA	Endo-beta-1,3-1,4 glucanase (Licheninase) (EC 3.2.1.73)	Carbohydrate utilization	beta-glucosides utilization (Bgl)
	BgpSM0085	Streptococcus	infantarius	MBINA1467479_03850	BglG	Beta-glucoside bgl operon antiterminator, BglG family	Carbohydrate utilization	beta-glucosides utilization (Bgl)
	BgpSM0085	Streptococcus	infantarius	MBINA1467479_06535	AscB	6-phospho-beta-glucosidase (EC 3.2.1.86)	Carbohydrate utilization	beta-glucosides utilization (Bgl)
	BgpSM0085	Streptococcus	infantarius	MBINA1467479_07340	AscB	6-phospho-beta-glucosidase (EC 3.2.1.86)	Carbohydrate utilization	beta-glucosides utilization (Bgl)
	BgpSM0085	Streptococcus	infantarius	MBINA1467479_08420	BglFa; BglFb; BglFc	PTS system, beta-glucoside-specific IIA component (EC 2.7.1.69); PTS system, beta-glucoside-specific IIB component (EC 2.7.1.69); PTS system, beta-glucoside-specific IIC component (EC 2.7.1.69)	Carbohydrate utilization	beta-glucosides utilization (Bgl)
	BgpSM0085	Streptococcus	infantarius	MBINA1467479_09655	CelC	PTS system, cellobiose-specific IIC component (EC 2.7.1.69)	Carbohydrate utilization	beta-glucosides utilization (Bgl)
	BgpSM0085	Streptococcus	infantarius	MBINA1467479_00860	MnnA1	Alpha-mannosidase (EC 3.2.1.24)	Carbohydrate utilization	Beta-mannooligosaccharides utilization (bMnOS)
	BgpSM0085	Streptococcus	infantarius	MBINA1467479_04715	BSH	Choloylglycine hydrolase (EC 3.5.1.24)	Other catabolic pathways	cholic acid deconjugation (CA_d)
	BgpSM0085	Streptococcus	infantarius	MBINA1467479_00750	AroG1	2-keto-3-deoxy-D-arabino-heptulosonate-7-phosphate synthase I alpha (EC 2.5.1.54)	Amino acids	chorismate biosynthesis (Chor)
	BgpSM0085	Streptococcus	infantarius	MBINA1467479_00755	AroG1	2-keto-3-deoxy-D-arabino-heptulosonate-7-phosphate synthase I alpha (EC 2.5.1.54)	Amino acids	chorismate biosynthesis (Chor)
	BgpSM0085	Streptococcus	infantarius	MBINA1467479_02485	AroA	3-phosphoshikimate 1-carboxyvinyltransferase (EC 2.5.1.19)	Amino acids	chorismate biosynthesis (Chor)
	BgpSM0085	Streptococcus	infantarius	MBINA1467479_02490	AroK1	Shikimate kinase I (EC 2.7.1.71)	Amino acids	chorismate biosynthesis (Chor)
	BgpSM0085	Streptococcus	infantarius	MBINA1467479_07245	AroD1	3-dehydroquinate dehydratase I (EC 4.2.1.10)	Amino acids	chorismate biosynthesis (Chor)
	BgpSM0085	Streptococcus	infantarius	MBINA1467479_07250	AroE4	Shikimate/quinate 5-dehydrogenase I beta (EC 1.1.1.282)	Amino acids	chorismate biosynthesis (Chor)
	BgpSM0085	Streptococcus	infantarius	MBINA1467479_07255	AroB	3-dehydroquinate synthase (EC 4.2.3.4)	Amino acids	chorismate biosynthesis (Chor)
	BgpSM0085	Streptococcus	infantarius	MBINA1467479_07260	AroC	Chorismate synthase (EC 4.2.3.5)	Amino acids	chorismate biosynthesis (Chor)
	BgpSM0085	Streptococcus	infantarius	MBINA1467479_02015	CysK	Cysteine synthase (EC 2.5.1.47)	Amino acids	cysteine biosynthesis (Cys)
	BgpSM0085	Streptococcus	infantarius	MBINA1467479_03325	CysE	Serine acetyltransferase (EC 2.3.1.30)	Amino acids	cysteine biosynthesis (Cys)
	BgpSM0085	Streptococcus	infantarius	MBINA1467479_03305	AADH; ADH	Acetaldehyde dehydrogenase (EC 1.2.1.10); Alcohol dehydrogenase (EC 1.1.1.1)	Fermentation products	ethanol production
	BgpSM0085	Streptococcus	infantarius	MBINA1467479_03535	RibU	Substrate-specific component RibU of riboflavin ECF transporter	Vitamins/cofactors	FMN/FAD cofactors, de novo synthesis (B2)
	BgpSM0085	Streptococcus	infantarius	MBINA1467479_08915	RibF	Riboflavin kinase (EC 2.7.1.26)	Vitamins/cofactors	FMN/FAD cofactors, de novo synthesis (B2)
	BgpSM0085	Streptococcus	infantarius	MBINA1467479_09165	RibDr; RibDd	5-amino-6-(5-phosphoribosylamino)uracil reductase (EC 1.1.1.193); Diaminohydroxyphosphoribosylaminopyrimidine deaminase (EC 3.5.4.26)	Vitamins/cofactors	FMN/FAD cofactors, de novo synthesis (B2)
	BgpSM0085	Streptococcus	infantarius	MBINA1467479_09170	RibE	Riboflavin synthase eubacterial/eukaryotic (EC 2.5.1.9)	Vitamins/cofactors	FMN/FAD cofactors, de novo synthesis (B2)
	BgpSM0085	Streptococcus	infantarius	MBINA1467479_09175	RibB; RibA	3,4-dihydroxy-2-butanone 4-phosphate synthase (EC 4.1.99.12); GTP cyclohydrolase II (EC 3.5.4.25)	Vitamins/cofactors	FMN/FAD cofactors, de novo synthesis (B2)
	BgpSM0085	Streptococcus	infantarius	MBINA1467479_09180	RibH	6,7-dimethyl-8-ribityllumazine synthase (EC 2.5.1.78)	Vitamins/cofactors	FMN/FAD cofactors, de novo synthesis (B2)
	BgpSM0085	Streptococcus	infantarius	MBINA1467479_00530	PabC; PabA	Aminodeoxychorismate lyase (EC 4.1.3.38); Para-aminobenzoate synthase, aminase component (EC 2.6.1.85)	Vitamins/cofactors	folate cofactors, de novo synthesis (B9)
	BgpSM0085	Streptococcus	infantarius	MBINA1467479_00535	FolC	Dihydrofolate synthase (EC 6.3.2.12)	Vitamins/cofactors	folate cofactors, de novo synthesis (B9)
	BgpSM0085	Streptococcus	infantarius	MBINA1467479_00540	FolE1; GCYHI1	GTP cyclohydrolase I (EC 3.5.4.16) type 1	Vitamins/cofactors	folate cofactors, de novo synthesis (B9)
	BgpSM0085	Streptococcus	infantarius	MBINA1467479_00545	FolP	Dihydropteroate synthase (EC 2.5.1.15)	Vitamins/cofactors	folate cofactors, de novo synthesis (B9)
	BgpSM0085	Streptococcus	infantarius	MBINA1467479_00550	FolB	Dihydroneopterin aldolase (EC 4.1.2.25)	Vitamins/cofactors	folate cofactors, de novo synthesis (B9)
	BgpSM0085	Streptococcus	infantarius	MBINA1467479_00555	FolK	2-amino-4-hydroxy-6-hydroxymethyldihydropteridine pyrophosphokinase (EC 2.7.6.3)	Vitamins/cofactors	folate cofactors, de novo synthesis (B9)
	BgpSM0085	Streptococcus	infantarius	MBINA1467479_04905	FolT	Substrate-specific component FolT of folate ECF transporter	Vitamins/cofactors	folate cofactors, de novo synthesis (B9)
	BgpSM0085	Streptococcus	infantarius	MBINA1467479_07280	FolC	Dihydrofolate synthase (EC 6.3.2.12)	Vitamins/cofactors	folate cofactors, de novo synthesis (B9)
	BgpSM0085	Streptococcus	infantarius	MBINA1467479_09315	FolA	Dihydrofolate reductase (EC 1.5.1.3)	Vitamins/cofactors	folate cofactors, de novo synthesis (B9)
	BgpSM0085	Streptococcus	infantarius	MBINA1467479_03515	PflA	Pyruvate formate-lyase (EC 2.3.1.54)	Fermentation products	formate production
	BgpSM0085	Streptococcus	infantarius	MBINA1467479_04800	PflB	Pyruvate formate-lyase activating enzyme (EC 1.97.1.4)	Fermentation products	formate production
	BgpSM0085	Streptococcus	infantarius	MBINA1467479_06990	FruKi	1-phosphofructokinase (EC 2.7.1.56)	Carbohydrate utilization	fructose utilization (Fru)	mannitol utilization (Mtl); ribitol utilization (Rtl); xylitol utilization (Xlt); sorbitol utilization (Srl)
	BgpSM0085	Streptococcus	infantarius	MBINA1467479_00005	FruAa; FruAb; FruAc	PTS system, fructose-specific IIA component (EC 2.7.1.69); PTS system, fructose-specific IIB component (EC 2.7.1.69); PTS system, fructose-specific IIC component (EC 2.7.1.69)	Carbohydrate utilization	fructose utilization (Fru)
	BgpSM0085	Streptococcus	infantarius	MBINA1467479_06560	FruAa; FruAb; FruAc	PTS system, fructose-specific IIA component (EC 2.7.1.69); PTS system, fructose-specific IIB component (EC 2.7.1.69); PTS system, fructose-specific IIC component (EC 2.7.1.69)	Carbohydrate utilization	fructose utilization (Fru)
	BgpSM0085	Streptococcus	infantarius	MBINA1467479_06985	FruR2	Transcriptional repressor of the fructose operon, DeoR family	Carbohydrate utilization	fructose utilization (Fru)
	BgpSM0085	Streptococcus	infantarius	MBINA1467479_00765	Frk_ScrK; ScrK	Fructokinase (EC 2.7.1.4)	Carbohydrate utilization	fructose utilization (Fru); sucrose utilization (Scr)	fructooligosaccharides utilization (FOS); mannitol utilization (Mtl)
	BgpSM0085	Streptococcus	infantarius	MBINA1467479_00765	Frk_ScrK; ScrK	Fructokinase (EC 2.7.1.4)	Carbohydrate utilization	fructose utilization (Fru); sucrose utilization (Scr)	fructooligosaccharides utilization (FOS); mannitol utilization (Mtl)
	BgpSM0085	Streptococcus	infantarius	MBINA1467479_00120	GlcU	glucose uptake protein	Carbohydrate utilization	glucose utilization (Glc)
	BgpSM0085	Streptococcus	infantarius	MBINA1467479_04270	GlcK	Glucokinase (EC 2.7.1.2)	Carbohydrate utilization	glucose utilization (Glc)
	BgpSM0085	Streptococcus	infantarius	MBINA1467479_00420	GltD	Glutamate synthase [NADPH] small chain (EC 1.4.1.13)	Amino acids	glutamate biosynthesis (Glu)
	BgpSM0085	Streptococcus	infantarius	MBINA1467479_00425	GltB	Glutamate synthase [NADPH] large chain (EC 1.4.1.13)	Amino acids	glutamate biosynthesis (Glu)
	BgpSM0085	Streptococcus	infantarius	MBINA1467479_02245	GltB	Glutamate synthase [NADPH] large chain (EC 1.4.1.13)	Amino acids	glutamate biosynthesis (Glu)
	BgpSM0085	Streptococcus	infantarius	MBINA1467479_03030	Gdh1	NADP-specific glutamate dehydrogenase (EC 1.4.1.4)	Amino acids	glutamate biosynthesis (Glu)
	BgpSM0085	Streptococcus	infantarius	MBINA1467479_02535	GlnA3	Glutamine synthetase type I (EC 6.3.1.2)	Amino acids	glutamine biosynthesis (Gln)
	BgpSM0085	Streptococcus	infantarius	MBINA1467479_06405	GlyA	Serine hydroxymethyltransferase (EC 2.1.2.1)	Amino acids	glycine biosynthesis (Gly)
	BgpSM0085	Streptococcus	infantarius	MBINA1467479_03420	HisX	Histidine ABC transporter, histidine-binding protein	Amino acids	histidine biosynthesis (His)
	BgpSM0085	Streptococcus	infantarius	MBINA1467479_03425	HisZt	Histidine ABC transporter, ATP-binding protein	Amino acids	histidine biosynthesis (His)
	BgpSM0085	Streptococcus	infantarius	MBINA1467479_03430	HisY	Histidine ABC transporter, permease protein	Amino acids	histidine biosynthesis (His)
	BgpSM0085	Streptococcus	infantarius	MBINA1467479_05425	HisC	Histidinol-phosphate aminotransferase (EC 2.6.1.9)	Amino acids	histidine biosynthesis (His)
	BgpSM0085	Streptococcus	infantarius	MBINA1467479_05430	HisZ	ATP phosphoribosyltransferase regulatory subunit (EC 2.4.2.17)	Amino acids	histidine biosynthesis (His)
	BgpSM0085	Streptococcus	infantarius	MBINA1467479_05435	HisG	ATP phosphoribosyltransferase (EC 2.4.2.17)	Amino acids	histidine biosynthesis (His)
	BgpSM0085	Streptococcus	infantarius	MBINA1467479_05440	HisD	Histidinol dehydrogenase (EC 1.1.1.23)	Amino acids	histidine biosynthesis (His)
	BgpSM0085	Streptococcus	infantarius	MBINA1467479_05450	HisB	Imidazoleglycerol-phosphate dehydratase (EC 4.2.1.19)	Amino acids	histidine biosynthesis (His)
	BgpSM0085	Streptococcus	infantarius	MBINA1467479_05455	HisH	Imidazole glycerol phosphate synthase amidotransferase subunit (EC 2.4.2.-)	Amino acids	histidine biosynthesis (His)
	BgpSM0085	Streptococcus	infantarius	MBINA1467479_05460	HisA	Phosphoribosylformimino-5-aminoimidazole carboxamide ribotide isomerase (EC 5.3.1.16)	Amino acids	histidine biosynthesis (His)
	BgpSM0085	Streptococcus	infantarius	MBINA1467479_05465	HisF	Imidazole glycerol phosphate synthase cyclase subunit (EC 4.1.3.-)	Amino acids	histidine biosynthesis (His)
	BgpSM0085	Streptococcus	infantarius	MBINA1467479_05470	HisI	Phosphoribosyl-AMP cyclohydrolase (EC 3.5.4.19)	Amino acids	histidine biosynthesis (His)
	BgpSM0085	Streptococcus	infantarius	MBINA1467479_05475	HisE	Phosphoribosyl-ATP pyrophosphatase (EC 3.6.1.31)	Amino acids	histidine biosynthesis (His)
	BgpSM0085	Streptococcus	infantarius	MBINA1467479_08485	HisC	Histidinol-phosphate aminotransferase (EC 2.6.1.9)	Amino acids	histidine biosynthesis (His)
	BgpSM0085	Streptococcus	infantarius	MBINA1467479_09635	HisJ1	Histidinol-phosphatase (EC 3.1.3.15)	Amino acids	histidine biosynthesis (His)
	BgpSM0085	Streptococcus	infantarius	MBINA1467479_02885	IlvA	Threonine dehydratase (EC 4.3.1.19)	Amino acids	isoleucine biosynthesis (Ile); leucine biosynthesis (Leu); valine biosynthesis (Val)
	BgpSM0085	Streptococcus	infantarius	MBINA1467479_02885	IlvA	Threonine dehydratase (EC 4.3.1.19)	Amino acids	isoleucine biosynthesis (Ile); leucine biosynthesis (Leu); valine biosynthesis (Val)
	BgpSM0085	Streptococcus	infantarius	MBINA1467479_02885	IlvA	Threonine dehydratase (EC 4.3.1.19)	Amino acids	isoleucine biosynthesis (Ile); leucine biosynthesis (Leu); valine biosynthesis (Val)
	BgpSM0085	Streptococcus	infantarius	MBINA1467479_02890	IlvC; IlvC2	Ketol-acid reductoisomerase (NADP(+)) (EC 1.1.1.86)	Amino acids	isoleucine biosynthesis (Ile); leucine biosynthesis (Leu); valine biosynthesis (Val)
	BgpSM0085	Streptococcus	infantarius	MBINA1467479_02890	IlvC; IlvC2	Ketol-acid reductoisomerase (NADP(+)) (EC 1.1.1.86)	Amino acids	isoleucine biosynthesis (Ile); leucine biosynthesis (Leu); valine biosynthesis (Val)
	BgpSM0085	Streptococcus	infantarius	MBINA1467479_02890	IlvC; IlvC2	Ketol-acid reductoisomerase (NADP(+)) (EC 1.1.1.86)	Amino acids	isoleucine biosynthesis (Ile); leucine biosynthesis (Leu); valine biosynthesis (Val)
	BgpSM0085	Streptococcus	infantarius	MBINA1467479_02895	IlvM	Acetolactate synthase small subunit (EC 2.2.1.6)	Amino acids	isoleucine biosynthesis (Ile); leucine biosynthesis (Leu); valine biosynthesis (Val)
	BgpSM0085	Streptococcus	infantarius	MBINA1467479_02895	IlvM	Acetolactate synthase small subunit (EC 2.2.1.6)	Amino acids	isoleucine biosynthesis (Ile); leucine biosynthesis (Leu); valine biosynthesis (Val)
	BgpSM0085	Streptococcus	infantarius	MBINA1467479_02895	IlvM	Acetolactate synthase small subunit (EC 2.2.1.6)	Amino acids	isoleucine biosynthesis (Ile); leucine biosynthesis (Leu); valine biosynthesis (Val)
	BgpSM0085	Streptococcus	infantarius	MBINA1467479_02900	IlvG	Acetolactate synthase large subunit (EC 2.2.1.6)	Amino acids	isoleucine biosynthesis (Ile); leucine biosynthesis (Leu); valine biosynthesis (Val)
	BgpSM0085	Streptococcus	infantarius	MBINA1467479_02900	IlvG	Acetolactate synthase large subunit (EC 2.2.1.6)	Amino acids	isoleucine biosynthesis (Ile); leucine biosynthesis (Leu); valine biosynthesis (Val)
	BgpSM0085	Streptococcus	infantarius	MBINA1467479_02900	IlvG	Acetolactate synthase large subunit (EC 2.2.1.6)	Amino acids	isoleucine biosynthesis (Ile); leucine biosynthesis (Leu); valine biosynthesis (Val)
	BgpSM0085	Streptococcus	infantarius	MBINA1467479_02905	IlvD	Dihydroxy-acid dehydratase (EC 4.2.1.9)	Amino acids	isoleucine biosynthesis (Ile); leucine biosynthesis (Leu); valine biosynthesis (Val)
	BgpSM0085	Streptococcus	infantarius	MBINA1467479_02905	IlvD	Dihydroxy-acid dehydratase (EC 4.2.1.9)	Amino acids	isoleucine biosynthesis (Ile); leucine biosynthesis (Leu); valine biosynthesis (Val)
	BgpSM0085	Streptococcus	infantarius	MBINA1467479_02905	IlvD	Dihydroxy-acid dehydratase (EC 4.2.1.9)	Amino acids	isoleucine biosynthesis (Ile); leucine biosynthesis (Leu); valine biosynthesis (Val)
	BgpSM0085	Streptococcus	infantarius	MBINA1467479_03130	IlvD	Dihydroxy-acid dehydratase (EC 4.2.1.9)	Amino acids	isoleucine biosynthesis (Ile); leucine biosynthesis (Leu); valine biosynthesis (Val)
	BgpSM0085	Streptococcus	infantarius	MBINA1467479_03130	IlvD	Dihydroxy-acid dehydratase (EC 4.2.1.9)	Amino acids	isoleucine biosynthesis (Ile); leucine biosynthesis (Leu); valine biosynthesis (Val)
	BgpSM0085	Streptococcus	infantarius	MBINA1467479_03130	IlvD	Dihydroxy-acid dehydratase (EC 4.2.1.9)	Amino acids	isoleucine biosynthesis (Ile); leucine biosynthesis (Leu); valine biosynthesis (Val)
	BgpSM0085	Streptococcus	infantarius	MBINA1467479_03210	IlvE	Branched-chain amino acid aminotransferase (EC 2.6.1.42)	Amino acids	isoleucine biosynthesis (Ile); leucine biosynthesis (Leu); valine biosynthesis (Val)
	BgpSM0085	Streptococcus	infantarius	MBINA1467479_03210	IlvE	Branched-chain amino acid aminotransferase (EC 2.6.1.42)	Amino acids	isoleucine biosynthesis (Ile); leucine biosynthesis (Leu); valine biosynthesis (Val)
	BgpSM0085	Streptococcus	infantarius	MBINA1467479_03210	IlvE	Branched-chain amino acid aminotransferase (EC 2.6.1.42)	Amino acids	isoleucine biosynthesis (Ile); leucine biosynthesis (Leu); valine biosynthesis (Val)
	BgpSM0085	Streptococcus	infantarius	MBINA1467479_05820	LivF	Branched-chain amino acid transport ATP-binding protein LivF (TC 3.A.1.4.1)	Amino acids	isoleucine biosynthesis (Ile); leucine biosynthesis (Leu); valine biosynthesis (Val)
	BgpSM0085	Streptococcus	infantarius	MBINA1467479_05820	LivF	Branched-chain amino acid transport ATP-binding protein LivF (TC 3.A.1.4.1)	Amino acids	isoleucine biosynthesis (Ile); leucine biosynthesis (Leu); valine biosynthesis (Val)
	BgpSM0085	Streptococcus	infantarius	MBINA1467479_05820	LivF	Branched-chain amino acid transport ATP-binding protein LivF (TC 3.A.1.4.1)	Amino acids	isoleucine biosynthesis (Ile); leucine biosynthesis (Leu); valine biosynthesis (Val)
	BgpSM0085	Streptococcus	infantarius	MBINA1467479_05825	LivG	Branched-chain amino acid transport ATP-binding protein LivG (TC 3.A.1.4.1)	Amino acids	isoleucine biosynthesis (Ile); leucine biosynthesis (Leu); valine biosynthesis (Val)
	BgpSM0085	Streptococcus	infantarius	MBINA1467479_05825	LivG	Branched-chain amino acid transport ATP-binding protein LivG (TC 3.A.1.4.1)	Amino acids	isoleucine biosynthesis (Ile); leucine biosynthesis (Leu); valine biosynthesis (Val)
	BgpSM0085	Streptococcus	infantarius	MBINA1467479_05825	LivG	Branched-chain amino acid transport ATP-binding protein LivG (TC 3.A.1.4.1)	Amino acids	isoleucine biosynthesis (Ile); leucine biosynthesis (Leu); valine biosynthesis (Val)
	BgpSM0085	Streptococcus	infantarius	MBINA1467479_05830	LivM	Branched-chain amino acid transport system permease protein LivM (TC 3.A.1.4.1)	Amino acids	isoleucine biosynthesis (Ile); leucine biosynthesis (Leu); valine biosynthesis (Val)
	BgpSM0085	Streptococcus	infantarius	MBINA1467479_05830	LivM	Branched-chain amino acid transport system permease protein LivM (TC 3.A.1.4.1)	Amino acids	isoleucine biosynthesis (Ile); leucine biosynthesis (Leu); valine biosynthesis (Val)
	BgpSM0085	Streptococcus	infantarius	MBINA1467479_05830	LivM	Branched-chain amino acid transport system permease protein LivM (TC 3.A.1.4.1)	Amino acids	isoleucine biosynthesis (Ile); leucine biosynthesis (Leu); valine biosynthesis (Val)
	BgpSM0085	Streptococcus	infantarius	MBINA1467479_05835	LivH	High-affinity branched-chain amino acid transport system permease protein LivH (TC 3.A.1.4.1)	Amino acids	isoleucine biosynthesis (Ile); leucine biosynthesis (Leu); valine biosynthesis (Val)
	BgpSM0085	Streptococcus	infantarius	MBINA1467479_05835	LivH	High-affinity branched-chain amino acid transport system permease protein LivH (TC 3.A.1.4.1)	Amino acids	isoleucine biosynthesis (Ile); leucine biosynthesis (Leu); valine biosynthesis (Val)
	BgpSM0085	Streptococcus	infantarius	MBINA1467479_05835	LivH	High-affinity branched-chain amino acid transport system permease protein LivH (TC 3.A.1.4.1)	Amino acids	isoleucine biosynthesis (Ile); leucine biosynthesis (Leu); valine biosynthesis (Val)
	BgpSM0085	Streptococcus	infantarius	MBINA1467479_05840	LivB	Branched-chain amino acid ABC transporter, amino acid-binding protein (TC 3.A.1.4.1)	Amino acids	isoleucine biosynthesis (Ile); leucine biosynthesis (Leu); valine biosynthesis (Val)
	BgpSM0085	Streptococcus	infantarius	MBINA1467479_05840	LivB	Branched-chain amino acid ABC transporter, amino acid-binding protein (TC 3.A.1.4.1)	Amino acids	isoleucine biosynthesis (Ile); leucine biosynthesis (Leu); valine biosynthesis (Val)
	BgpSM0085	Streptococcus	infantarius	MBINA1467479_05840	LivB	Branched-chain amino acid ABC transporter, amino acid-binding protein (TC 3.A.1.4.1)	Amino acids	isoleucine biosynthesis (Ile); leucine biosynthesis (Leu); valine biosynthesis (Val)
	BgpSM0085	Streptococcus	infantarius	MBINA1467479_07435	BraB	Branched-chain amino acid transport system carrier protein	Amino acids	isoleucine biosynthesis (Ile); leucine biosynthesis (Leu); valine biosynthesis (Val)
	BgpSM0085	Streptococcus	infantarius	MBINA1467479_07435	BraB	Branched-chain amino acid transport system carrier protein	Amino acids	isoleucine biosynthesis (Ile); leucine biosynthesis (Leu); valine biosynthesis (Val)
	BgpSM0085	Streptococcus	infantarius	MBINA1467479_07435	BraB	Branched-chain amino acid transport system carrier protein	Amino acids	isoleucine biosynthesis (Ile); leucine biosynthesis (Leu); valine biosynthesis (Val)
	BgpSM0085	Streptococcus	infantarius	MBINA1467479_04670	GalE	UDP-glucose 4-epimerase (EC 5.1.3.2)	Carbohydrate utilization	lactose utilization (Lac)	galactose utilization (Gal)
	BgpSM0085	Streptococcus	infantarius	MBINA1467479_04810	LacS	Lactose and galactose permease, GPH translocator family	Carbohydrate utilization	lactose utilization (Lac)	galactose utilization (Gal)
	BgpSM0085	Streptococcus	infantarius	MBINA1467479_06245	LacA	Galactose-6-phosphate isomerase, LacA subunit (EC 5.3.1.26)	Carbohydrate utilization	lactose utilization (Lac)	galactose utilization (Gal)
	BgpSM0085	Streptococcus	infantarius	MBINA1467479_06250	LacB	Galactose-6-phosphate isomerase, LacB subunit (EC 5.3.1.26)	Carbohydrate utilization	lactose utilization (Lac)	galactose utilization (Gal)
	BgpSM0085	Streptococcus	infantarius	MBINA1467479_06635	GalK	Galactokinase (EC 2.7.1.6)	Carbohydrate utilization	lactose utilization (Lac)	galactose utilization (Gal)
	BgpSM0085	Streptococcus	infantarius	MBINA1467479_06640	GalT	Galactose-1-phosphate uridylyltransferase (EC 2.7.7.10)	Carbohydrate utilization	lactose utilization (Lac)	galactose utilization (Gal)
	BgpSM0085	Streptococcus	infantarius	MBINA1467479_06645	GalE	UDP-glucose 4-epimerase (EC 5.1.3.2)	Carbohydrate utilization	lactose utilization (Lac)	galactose utilization (Gal)
	BgpSM0085	Streptococcus	infantarius	MBINA1467479_03840	LacD	Tagatose 1,6-bisphosphate aldolase (EC 4.1.2.40)	Carbohydrate utilization	lactose utilization (Lac)	N-acetylgalactosamine utilization (GalNAc); galactosamine utilization (GalN); galactitol utilization (Gtl); galactose utilization (Gal); tagatose utilization (Tag)
	BgpSM0085	Streptococcus	infantarius	MBINA1467479_06255	LacC	Tagatose-6-phosphate kinase (EC 2.7.1.144)	Carbohydrate utilization	lactose utilization (Lac)	N-acetylgalactosamine utilization (GalNAc); galactosamine utilization (GalN); galactose utilization (Gal); tagatose utilization (Tag); galactitol utilization (Gtl)
	BgpSM0085	Streptococcus	infantarius	MBINA1467479_03855	LacF	PTS system, lactose-specific IIA component (EC 2.7.1.69)	Carbohydrate utilization	lactose utilization (Lac)
	BgpSM0085	Streptococcus	infantarius	MBINA1467479_03860	LacEb; LacEc	PTS system, lactose-specific IIB component (EC 2.7.1.69); PTS system, lactose-specific IIC component (EC 2.7.1.69)	Carbohydrate utilization	lactose utilization (Lac)
	BgpSM0085	Streptococcus	infantarius	MBINA1467479_09445	LeuA	2-isopropylmalate synthase (EC 2.3.3.13)	Amino acids	leucine biosynthesis (Leu)
	BgpSM0085	Streptococcus	infantarius	MBINA1467479_09450	LeuB	3-isopropylmalate dehydrogenase (EC 1.1.1.85)	Amino acids	leucine biosynthesis (Leu)
	BgpSM0085	Streptococcus	infantarius	MBINA1467479_09460	LeuC	3-isopropylmalate dehydratase large subunit (EC 4.2.1.33)	Amino acids	leucine biosynthesis (Leu)
	BgpSM0085	Streptococcus	infantarius	MBINA1467479_09465	LeuD	3-isopropylmalate dehydratase small subunit (EC 4.2.1.33)	Amino acids	leucine biosynthesis (Leu)
	BgpSM0085	Streptococcus	infantarius	MBINA1467479_00245	DapH	2,3,4,5-tetrahydropyridine-2,6-dicarboxylate N-acetyltransferase (EC 2.3.1.89)	Amino acids	lysine biosynthesis (Lys)
	BgpSM0085	Streptococcus	infantarius	MBINA1467479_00290	LysC	Aspartokinase (EC 2.7.2.4)	Amino acids	lysine biosynthesis (Lys)
	BgpSM0085	Streptococcus	infantarius	MBINA1467479_02175	Asd	Aspartate-semialdehyde dehydrogenase (EC 1.2.1.11)	Amino acids	lysine biosynthesis (Lys)
	BgpSM0085	Streptococcus	infantarius	MBINA1467479_02180	DapA	4-hydroxy-tetrahydrodipicolinate synthase (EC 4.3.3.7)	Amino acids	lysine biosynthesis (Lys)
	BgpSM0085	Streptococcus	infantarius	MBINA1467479_03070	DapB	4-hydroxy-tetrahydrodipicolinate reductase (EC 1.17.1.8)	Amino acids	lysine biosynthesis (Lys)
	BgpSM0085	Streptococcus	infantarius	MBINA1467479_05720	DapeL	N-acetyl-L,L-diaminopimelate deacetylase (EC 3.5.1.47)	Amino acids	lysine biosynthesis (Lys)
	BgpSM0085	Streptococcus	infantarius	MBINA1467479_07575	LysA	Diaminopimelate decarboxylase (EC 4.1.1.20)	Amino acids	lysine biosynthesis (Lys)
	BgpSM0085	Streptococcus	infantarius	MBINA1467479_01125	MalP2	Maltodextrin phosphorylase (EC 2.4.1.1)	Carbohydrate utilization	maltose utilization (Mal); maltooligosaccharides utilization (MOS)
	BgpSM0085	Streptococcus	infantarius	MBINA1467479_01125	MalP2	Maltodextrin phosphorylase (EC 2.4.1.1)	Carbohydrate utilization	maltose utilization (Mal); maltooligosaccharides utilization (MOS)
	BgpSM0085	Streptococcus	infantarius	MBINA1467479_02525	MalK	Maltose/maltodextrin transport ATP-binding protein MalK (EC 3.6.3.19)	Carbohydrate utilization	maltose utilization (Mal); maltooligosaccharides utilization (MOS)
	BgpSM0085	Streptococcus	infantarius	MBINA1467479_02525	MalK	Maltose/maltodextrin transport ATP-binding protein MalK (EC 3.6.3.19)	Carbohydrate utilization	maltose utilization (Mal); maltooligosaccharides utilization (MOS)
	BgpSM0085	Streptococcus	infantarius	MBINA1467479_05480	PulA	Pullulanase (EC 3.2.1.41)	Carbohydrate utilization	maltose utilization (Mal); maltooligosaccharides utilization (MOS)
	BgpSM0085	Streptococcus	infantarius	MBINA1467479_05480	PulA	Pullulanase (EC 3.2.1.41)	Carbohydrate utilization	maltose utilization (Mal); maltooligosaccharides utilization (MOS)
	BgpSM0085	Streptococcus	infantarius	MBINA1467479_05485	PulA	Pullulanase (EC 3.2.1.41)	Carbohydrate utilization	maltose utilization (Mal); maltooligosaccharides utilization (MOS)
	BgpSM0085	Streptococcus	infantarius	MBINA1467479_05485	PulA	Pullulanase (EC 3.2.1.41)	Carbohydrate utilization	maltose utilization (Mal); maltooligosaccharides utilization (MOS)
	BgpSM0085	Streptococcus	infantarius	MBINA1467479_05780	PulA	Pullulanase (EC 3.2.1.41)	Carbohydrate utilization	maltose utilization (Mal); maltooligosaccharides utilization (MOS)
	BgpSM0085	Streptococcus	infantarius	MBINA1467479_05780	PulA	Pullulanase (EC 3.2.1.41)	Carbohydrate utilization	maltose utilization (Mal); maltooligosaccharides utilization (MOS)
	BgpSM0085	Streptococcus	infantarius	MBINA1467479_06040	MalE	Maltose/maltodextrin ABC transporter, substrate binding periplasmic protein MalE	Carbohydrate utilization	maltose utilization (Mal); maltooligosaccharides utilization (MOS)
	BgpSM0085	Streptococcus	infantarius	MBINA1467479_06040	MalE	Maltose/maltodextrin ABC transporter, substrate binding periplasmic protein MalE	Carbohydrate utilization	maltose utilization (Mal); maltooligosaccharides utilization (MOS)
	BgpSM0085	Streptococcus	infantarius	MBINA1467479_06045	MalF	Maltose/maltodextrin ABC transporter, permease protein MalF	Carbohydrate utilization	maltose utilization (Mal); maltooligosaccharides utilization (MOS)
	BgpSM0085	Streptococcus	infantarius	MBINA1467479_06045	MalF	Maltose/maltodextrin ABC transporter, permease protein MalF	Carbohydrate utilization	maltose utilization (Mal); maltooligosaccharides utilization (MOS)
	BgpSM0085	Streptococcus	infantarius	MBINA1467479_06050	MalG	Maltose/maltodextrin ABC transporter, permease protein MalG	Carbohydrate utilization	maltose utilization (Mal); maltooligosaccharides utilization (MOS)
	BgpSM0085	Streptococcus	infantarius	MBINA1467479_06050	MalG	Maltose/maltodextrin ABC transporter, permease protein MalG	Carbohydrate utilization	maltose utilization (Mal); maltooligosaccharides utilization (MOS)
	BgpSM0085	Streptococcus	infantarius	MBINA1467479_06235	MxmX	Maltodextrin ABC transporter, ATP-binding protein MsmX	Carbohydrate utilization	maltose utilization (Mal); maltooligosaccharides utilization (MOS)
	BgpSM0085	Streptococcus	infantarius	MBINA1467479_06235	MxmX	Maltodextrin ABC transporter, ATP-binding protein MsmX	Carbohydrate utilization	maltose utilization (Mal); maltooligosaccharides utilization (MOS)
	BgpSM0085	Streptococcus	infantarius	MBINA1467479_06380	AmyAc	Cytoplasmic alpha-amylase (EC 3.2.1.1)	Carbohydrate utilization	maltose utilization (Mal); maltooligosaccharides utilization (MOS)
	BgpSM0085	Streptococcus	infantarius	MBINA1467479_06380	AmyAc	Cytoplasmic alpha-amylase (EC 3.2.1.1)	Carbohydrate utilization	maltose utilization (Mal); maltooligosaccharides utilization (MOS)
	BgpSM0085	Streptococcus	infantarius	MBINA1467479_06540	NplT	Neopullulanase (EC 3.2.1.135)	Carbohydrate utilization	maltose utilization (Mal); maltooligosaccharides utilization (MOS)
	BgpSM0085	Streptococcus	infantarius	MBINA1467479_06540	NplT	Neopullulanase (EC 3.2.1.135)	Carbohydrate utilization	maltose utilization (Mal); maltooligosaccharides utilization (MOS)
	BgpSM0085	Streptococcus	infantarius	MBINA1467479_06625	DexB	Glucan 1,6-alpha-glucosidase (EC 3.2.1.70)	Carbohydrate utilization	maltose utilization (Mal); maltooligosaccharides utilization (MOS)
	BgpSM0085	Streptococcus	infantarius	MBINA1467479_06625	DexB	Glucan 1,6-alpha-glucosidase (EC 3.2.1.70)	Carbohydrate utilization	maltose utilization (Mal); maltooligosaccharides utilization (MOS)
	BgpSM0085	Streptococcus	infantarius	MBINA1467479_08505	AmyA	Alpha-amylase (EC 3.2.1.1)	Carbohydrate utilization	maltose utilization (Mal); maltooligosaccharides utilization (MOS)
	BgpSM0085	Streptococcus	infantarius	MBINA1467479_08505	AmyA	Alpha-amylase (EC 3.2.1.1)	Carbohydrate utilization	maltose utilization (Mal); maltooligosaccharides utilization (MOS)
	BgpSM0085	Streptococcus	infantarius	MBINA1467479_08675	MalG	Maltose/maltodextrin ABC transporter, permease protein MalG	Carbohydrate utilization	maltose utilization (Mal); maltooligosaccharides utilization (MOS)
	BgpSM0085	Streptococcus	infantarius	MBINA1467479_08675	MalG	Maltose/maltodextrin ABC transporter, permease protein MalG	Carbohydrate utilization	maltose utilization (Mal); maltooligosaccharides utilization (MOS)
	BgpSM0085	Streptococcus	infantarius	MBINA1467479_08680	MalF	Maltose/maltodextrin ABC transporter, permease protein MalF	Carbohydrate utilization	maltose utilization (Mal); maltooligosaccharides utilization (MOS)
	BgpSM0085	Streptococcus	infantarius	MBINA1467479_08680	MalF	Maltose/maltodextrin ABC transporter, permease protein MalF	Carbohydrate utilization	maltose utilization (Mal); maltooligosaccharides utilization (MOS)
	BgpSM0085	Streptococcus	infantarius	MBINA1467479_08685	MalE	Maltose/maltodextrin ABC transporter, substrate binding periplasmic protein MalE	Carbohydrate utilization	maltose utilization (Mal); maltooligosaccharides utilization (MOS)
	BgpSM0085	Streptococcus	infantarius	MBINA1467479_08685	MalE	Maltose/maltodextrin ABC transporter, substrate binding periplasmic protein MalE	Carbohydrate utilization	maltose utilization (Mal); maltooligosaccharides utilization (MOS)
	BgpSM0085	Streptococcus	infantarius	MBINA1467479_08690	MalR	Maltose operon transcriptional repressor MalR, LacI family	Carbohydrate utilization	maltose utilization (Mal); maltooligosaccharides utilization (MOS)
	BgpSM0085	Streptococcus	infantarius	MBINA1467479_08690	MalR	Maltose operon transcriptional repressor MalR, LacI family	Carbohydrate utilization	maltose utilization (Mal); maltooligosaccharides utilization (MOS)
	BgpSM0085	Streptococcus	infantarius	MBINA1467479_08695	MalQ	4-alpha-glucanotransferase (amylomaltase) (EC 2.4.1.25)	Carbohydrate utilization	maltose utilization (Mal); maltooligosaccharides utilization (MOS)
	BgpSM0085	Streptococcus	infantarius	MBINA1467479_08695	MalQ	4-alpha-glucanotransferase (amylomaltase) (EC 2.4.1.25)	Carbohydrate utilization	maltose utilization (Mal); maltooligosaccharides utilization (MOS)
	BgpSM0085	Streptococcus	infantarius	MBINA1467479_01550	ManR6	Predicted transcriptional regulator of Mannose utilization ManR6, GntR family	Carbohydrate utilization	mannose utilization (Man)
	BgpSM0085	Streptococcus	infantarius	MBINA1467479_01555	ManA	Mannose-6-phosphate isomerase (EC 5.3.1.8)	Carbohydrate utilization	mannose utilization (Man)
	BgpSM0085	Streptococcus	infantarius	MBINA1467479_01565	ManR6	Predicted transcriptional regulator of Mannose utilization ManR6, GntR family	Carbohydrate utilization	mannose utilization (Man)
	BgpSM0085	Streptococcus	infantarius	MBINA1467479_08330	ManO	Putative regulator of the mannose operon, ManO	Carbohydrate utilization	mannose utilization (Man)
	BgpSM0085	Streptococcus	infantarius	MBINA1467479_08315	ManX1a; ManX1b; NamLa; NamLb	PTS system, mannose-specific IIA component; PTS system, mannose-specific IIB component (EC 2.7.1.69); PTS system, mannose/N-acetylglucosamine-specific IIA component; PTS system, mannose/N-acetylglucosamine-specific IIB component (EC 2.7.1.69)	Carbohydrate utilization	mannose utilization (Man); N-acetylglucosamine utilization (GlcNAc)
	BgpSM0085	Streptococcus	infantarius	MBINA1467479_08315	ManX1a; ManX1b; NamLa; NamLb	PTS system, mannose-specific IIA component; PTS system, mannose-specific IIB component (EC 2.7.1.69); PTS system, mannose/N-acetylglucosamine-specific IIA component; PTS system, mannose/N-acetylglucosamine-specific IIB component (EC 2.7.1.69)	Carbohydrate utilization	mannose utilization (Man); N-acetylglucosamine utilization (GlcNAc)
	BgpSM0085	Streptococcus	infantarius	MBINA1467479_08320	ManY1c; NamM	PTS system, mannose-specific IIC component; PTS system, mannose/N-acetylglucosamine-specific IIC component	Carbohydrate utilization	mannose utilization (Man); N-acetylglucosamine utilization (GlcNAc)
	BgpSM0085	Streptococcus	infantarius	MBINA1467479_08320	ManY1c; NamM	PTS system, mannose-specific IIC component; PTS system, mannose/N-acetylglucosamine-specific IIC component	Carbohydrate utilization	mannose utilization (Man); N-acetylglucosamine utilization (GlcNAc)
	BgpSM0085	Streptococcus	infantarius	MBINA1467479_08325	ManZ1d; NamN	PTS system, mannose-specific IID component; PTS system, mannose/N-acetylglucosamine-specific IID component	Carbohydrate utilization	mannose utilization (Man); N-acetylglucosamine utilization (GlcNAc)
	BgpSM0085	Streptococcus	infantarius	MBINA1467479_08325	ManZ1d; NamN	PTS system, mannose-specific IID component; PTS system, mannose/N-acetylglucosamine-specific IID component	Carbohydrate utilization	mannose utilization (Man); N-acetylglucosamine utilization (GlcNAc)
	BgpSM0085	Streptococcus	infantarius	MBINA1467479_01755	MetN	Methionine ABC transporter ATP-binding protein	Amino acids	methionine biosynthesis (Met)
	BgpSM0085	Streptococcus	infantarius	MBINA1467479_04705	MetA	Homoserine O-succinyltransferase (EC 2.3.1.46)	Amino acids	methionine biosynthesis (Met)
	BgpSM0085	Streptococcus	infantarius	MBINA1467479_04735	CTBL	Cystathionine beta-lyase (EC 4.4.1.8)	Amino acids	methionine biosynthesis (Met)
	BgpSM0085	Streptococcus	infantarius	MBINA1467479_05570	MetN	Methionine ABC transporter ATP-binding protein	Amino acids	methionine biosynthesis (Met)
	BgpSM0085	Streptococcus	infantarius	MBINA1467479_05875	PatB	Cystathionine beta-lyase PatB (EC 4.4.1.8)	Amino acids	methionine biosynthesis (Met)
	BgpSM0085	Streptococcus	infantarius	MBINA1467479_06310	CTGS	Cystathionine gamma-synthase (EC 2.5.1.48)	Amino acids	methionine biosynthesis (Met)
	BgpSM0085	Streptococcus	infantarius	MBINA1467479_06860	MtaR	Methionine biosynthesis and transport regulator MtaR, LysR family	Amino acids	methionine biosynthesis (Met)
	BgpSM0085	Streptococcus	infantarius	MBINA1467479_07420	MetQ	Methionine ABC transporter substrate-binding protein	Amino acids	methionine biosynthesis (Met)
	BgpSM0085	Streptococcus	infantarius	MBINA1467479_07425	MetN	Methionine ABC transporter ATP-binding protein	Amino acids	methionine biosynthesis (Met)
	BgpSM0085	Streptococcus	infantarius	MBINA1467479_07430	MetP	Methionine ABC transporter permease protein	Amino acids	methionine biosynthesis (Met)
	BgpSM0085	Streptococcus	infantarius	MBINA1467479_08865	MetY	O-succinylhomoserine sulfhydrylase (EC 2.5.1.48)	Amino acids	methionine biosynthesis (Met)
	BgpSM0085	Streptococcus	infantarius	MBINA1467479_09115	MetE	5-methyltetrahydropteroyltriglutamate--homocysteine methyltransferase (EC 2.1.1.14)	Amino acids	methionine biosynthesis (Met)
	BgpSM0085	Streptococcus	infantarius	MBINA1467479_09340	MetH5	Homocysteine S-methyltransferase (EC 2.1.1.10)	Amino acids	methionine biosynthesis (Met)
	BgpSM0085	Streptococcus	infantarius	MBINA1467479_09485	MetK	S-adenosylmethionine synthetase (EC 2.5.1.6)	Amino acids	methionine biosynthesis (Met)
	BgpSM0085	Streptococcus	infantarius	MBINA1467479_09625	MetE	5-methyltetrahydropteroyltriglutamate--homocysteine methyltransferase (EC 2.1.1.14)	Amino acids	methionine biosynthesis (Met)
	BgpSM0085	Streptococcus	infantarius	MBINA1467479_01785	NagA; NagA1	N-acetylglucosamine-6-phosphate deacetylase (EC 3.5.1.25)	Carbohydrate utilization	N-acetylglucosamine utilization (GlcNAc)	N-acetylmannosamine utilization (ManNAc); N-acetylneuraminate utilization (NANA); chitobiose utilization (Chb); lacto-N-biose utilization (Lnb)
	BgpSM0085	Streptococcus	infantarius	MBINA1467479_07735	NagB	Glucosamine-6-phosphate deaminase (EC 3.5.99.6)	Carbohydrate utilization	N-acetylglucosamine utilization (GlcNAc)	N-acetylmannosamine utilization (ManNAc); N-acetylneuraminate utilization (NANA); chitobiose utilization (Chb); lacto-N-biose utilization (Lnb)
	BgpSM0085	Streptococcus	infantarius	MBINA1467479_06325	NagR2	Predicted transcriptional regulator of N-Acetylglucosamine utilization, GntR family	Carbohydrate utilization	N-acetylglucosamine utilization (GlcNAc)
	BgpSM0085	Streptococcus	infantarius	MBINA1467479_07080	GlmM	Phosphoglucosamine mutase (EC 5.4.2.10)	Carbohydrate utilization	N-acetylglucosamine utilization (GlcNAc)
	BgpSM0085	Streptococcus	infantarius	MBINA1467479_01680	NadE	NAD synthetase (EC 6.3.1.5)	Vitamins/cofactors	NAD(P) cofactors, de novo synthesis (B3)
	BgpSM0085	Streptococcus	infantarius	MBINA1467479_01685	PncB2	Nicotinate phosphoribosyltransferase (EC 6.3.4.21)	Vitamins/cofactors	NAD(P) cofactors, de novo synthesis (B3)
	BgpSM0085	Streptococcus	infantarius	MBINA1467479_01955	NadD	Nicotinate-nucleotide adenylyltransferase (EC 2.7.7.18)	Vitamins/cofactors	NAD(P) cofactors, de novo synthesis (B3)
	BgpSM0085	Streptococcus	infantarius	MBINA1467479_04875	NiaR	Transcriptional repressor for NAD biosynthesis in gram-positives	Vitamins/cofactors	NAD(P) cofactors, de novo synthesis (B3)
	BgpSM0085	Streptococcus	infantarius	MBINA1467479_04880	NiaX	Substrate-specific component NiaX of predicted niacin ECF transporter	Vitamins/cofactors	NAD(P) cofactors, de novo synthesis (B3)
	BgpSM0085	Streptococcus	infantarius	MBINA1467479_07025	PncA	Nicotinamidase (EC 3.5.1.19)	Vitamins/cofactors	NAD(P) cofactors, de novo synthesis (B3)
	BgpSM0085	Streptococcus	infantarius	MBINA1467479_07360	NadD	Nicotinate-nucleotide adenylyltransferase (EC 2.7.7.18)	Vitamins/cofactors	NAD(P) cofactors, de novo synthesis (B3)
	BgpSM0085	Streptococcus	infantarius	MBINA1467479_00480	PdxR	Predicted transcriptional regulator of pyridoxine metabolism	Vitamins/cofactors	PLP/PMP cofactors, de novo synthesis (B6)
	BgpSM0085	Streptococcus	infantarius	MBINA1467479_00485	PdxS	Pyridoxal 5'-phosphate synthase (glutamine hydrolyzing), synthase subunit (EC 4.3.3.6)	Vitamins/cofactors	PLP/PMP cofactors, de novo synthesis (B6)
	BgpSM0085	Streptococcus	infantarius	MBINA1467479_00490	PdxT	Pyridoxal 5'-phosphate synthase (glutamine hydrolyzing), glutaminase subunit (EC 4.3.3.6)	Vitamins/cofactors	PLP/PMP cofactors, de novo synthesis (B6)
	BgpSM0085	Streptococcus	infantarius	MBINA1467479_02185	PdxR	Predicted transcriptional regulator of pyridoxine metabolism	Vitamins/cofactors	PLP/PMP cofactors, de novo synthesis (B6)
	BgpSM0085	Streptococcus	infantarius	MBINA1467479_02190	PdxK	Pyridoxal kinase (EC 2.7.1.35)	Vitamins/cofactors	PLP/PMP cofactors, de novo synthesis (B6)
	BgpSM0085	Streptococcus	infantarius	MBINA1467479_02195	PdxU	Substrate-specific component PdxU of predicted pyridoxine ECF transporter	Vitamins/cofactors	PLP/PMP cofactors, de novo synthesis (B6)
	BgpSM0085	Streptococcus	infantarius	MBINA1467479_01740	ProA	Gamma-glutamyl phosphate reductase (EC 1.2.1.41)	Amino acids	proline biosynthesis (Pro)
	BgpSM0085	Streptococcus	infantarius	MBINA1467479_01745	ProB	Glutamate 5-kinase (EC 2.7.2.11)	Amino acids	proline biosynthesis (Pro)
	BgpSM0085	Streptococcus	infantarius	MBINA1467479_04145	ProC	Pyrroline-5-carboxylate reductase (EC 1.5.1.2)	Amino acids	proline biosynthesis (Pro)
	BgpSM0085	Streptococcus	infantarius	MBINA1467479_05445	SerB1	Phosphoserine phosphatase (EC 3.1.3.3)	Amino acids	serine biosynthesis (Ser)
	BgpSM0085	Streptococcus	infantarius	MBINA1467479_08480	SerA	D-3-phosphoglycerate dehydrogenase (EC 1.1.1.95)	Amino acids	serine biosynthesis (Ser)
	BgpSM0085	Streptococcus	infantarius	MBINA1467479_09370	SerC1	Phosphoserine aminotransferase (EC 2.6.1.52)	Amino acids	serine biosynthesis (Ser)
	BgpSM0085	Streptococcus	infantarius	MBINA1467479_09375	SerA	D-3-phosphoglycerate dehydrogenase (EC 1.1.1.95)	Amino acids	serine biosynthesis (Ser)
	BgpSM0085	Streptococcus	infantarius	MBINA1467479_00770	ScrAa; ScrAb; ScrAc	PTS system, sucrose-specific IIA component (EC 2.7.1.69); PTS system, sucrose-specific IIB component (EC 2.7.1.69); PTS system, sucrose-specific IIC component (EC 2.7.1.69)	Carbohydrate utilization	sucrose utilization (Scr)
	BgpSM0085	Streptococcus	infantarius	MBINA1467479_00775	ScrB1	Sucrose-6-phosphate hydrolase (EC 3.2.1.B3)	Carbohydrate utilization	sucrose utilization (Scr)
	BgpSM0085	Streptococcus	infantarius	MBINA1467479_00780	ScrR	Sucrose operon repressor ScrR, LacI family	Carbohydrate utilization	sucrose utilization (Scr)
	BgpSM0085	Streptococcus	infantarius	MBINA1467479_06620	ScrP	Sucrose phosphorylase (EC 2.4.1.7)	Carbohydrate utilization	sucrose utilization (Scr)
	BgpSM0085	Streptococcus	infantarius	MBINA1467479_00520	ThrB	Homoserine kinase (EC 2.7.1.39)	Amino acids	threonine biosynthesis (Thr)
	BgpSM0085	Streptococcus	infantarius	MBINA1467479_06720	ThrC	Threonine synthase (EC 4.2.3.1)	Amino acids	threonine biosynthesis (Thr)
	BgpSM0085	Streptococcus	infantarius	MBINA1467479_00515	Hom	Homoserine dehydrogenase (EC 1.1.1.3)	Amino acids	threonine biosynthesis (Thr); methionine biosynthesis (Met)
	BgpSM0085	Streptococcus	infantarius	MBINA1467479_00515	Hom	Homoserine dehydrogenase (EC 1.1.1.3)	Amino acids	threonine biosynthesis (Thr); methionine biosynthesis (Met)
	BgpSM0085	Streptococcus	infantarius	MBINA1467479_04295	TrpA	Tryptophan synthase alpha chain (EC 4.2.1.20)	Amino acids	tryptophan biosynthesis (Trp)
	BgpSM0085	Streptococcus	infantarius	MBINA1467479_04300	TrpB	Tryptophan synthase beta chain (EC 4.2.1.20)	Amino acids	tryptophan biosynthesis (Trp)
	BgpSM0085	Streptococcus	infantarius	MBINA1467479_04305	TrpF	Phosphoribosylanthranilate isomerase (EC 5.3.1.24)	Amino acids	tryptophan biosynthesis (Trp)
	BgpSM0085	Streptococcus	infantarius	MBINA1467479_04310	TrpC	Indole-3-glycerol phosphate synthase (EC 4.1.1.48)	Amino acids	tryptophan biosynthesis (Trp)
	BgpSM0085	Streptococcus	infantarius	MBINA1467479_04315	TrpD	Anthranilate phosphoribosyltransferase (EC 2.4.2.18)	Amino acids	tryptophan biosynthesis (Trp)
	BgpSM0085	Streptococcus	infantarius	MBINA1467479_04325	TrpE	Anthranilate synthase, aminase component (EC 4.1.3.27)	Amino acids	tryptophan biosynthesis (Trp)
	BgpSM0085	Streptococcus	infantarius	MBINA1467479_04330	TrpE	Anthranilate synthase, aminase component (EC 4.1.3.27)	Amino acids	tryptophan biosynthesis (Trp)
	BgpSM0085	Streptococcus	infantarius	MBINA1467479_08460	TrpZ	Predicted ABC transporter for tryptophane, ATP-binding protein TrpZ	Amino acids	tryptophan biosynthesis (Trp)
	BgpSM0085	Streptococcus	infantarius	MBINA1467479_08465	TrpY	Predicted ABC transporter for tryptophane, permease protein TrpY	Amino acids	tryptophan biosynthesis (Trp)
	BgpSM0085	Streptococcus	infantarius	MBINA1467479_08470	TrpX	Predicted ABC transporter for tryptophane, substrate-binding protein TrpX	Amino acids	tryptophan biosynthesis (Trp)
	BgpSM0085	Streptococcus	infantarius	MBINA1467479_04320	TrpG; PabB	Anthranilate synthase, amidotransferase component (EC 4.1.3.27); Para-aminobenzoate synthase, amidotransferase component (EC 2.6.1.85)	Amino acids; Vitamins/cofactors	tryptophan biosynthesis (Trp); folate cofactors, de novo synthesis (B9)
	BgpSM0085	Streptococcus	infantarius	MBINA1467479_04320	TrpG; PabB	Anthranilate synthase, amidotransferase component (EC 4.1.3.27); Para-aminobenzoate synthase, amidotransferase component (EC 2.6.1.85)	Amino acids; Vitamins/cofactors	tryptophan biosynthesis (Trp); folate cofactors, de novo synthesis (B9)
	BgpSM0085	Streptococcus	infantarius	MBINA1467479_02495	PheAp	Prephenate dehydratase (EC 4.2.1.51)	Amino acids	tyrosine biosynthesis (Tyr); phenylalanine biosynthesis (Phe)
	BgpSM0085	Streptococcus	infantarius	MBINA1467479_02495	PheAp	Prephenate dehydratase (EC 4.2.1.51)	Amino acids	tyrosine biosynthesis (Tyr); phenylalanine biosynthesis (Phe)
	BgpSM0085	Streptococcus	infantarius	MBINA1467479_05385	AroHI	Chorismate mutase I (EC 5.4.99.5)	Amino acids	tyrosine biosynthesis (Tyr); phenylalanine biosynthesis (Phe)
	BgpSM0085	Streptococcus	infantarius	MBINA1467479_05385	AroHI	Chorismate mutase I (EC 5.4.99.5)	Amino acids	tyrosine biosynthesis (Tyr); phenylalanine biosynthesis (Phe)
	BgpSM0085	Streptococcus	infantarius	MBINA1467479_07265	TyrAp	Prephenate dehydrogenase (EC 1.3.1.12)	Amino acids	tyrosine biosynthesis (Tyr); phenylalanine biosynthesis (Phe)
	BgpSM0085	Streptococcus	infantarius	MBINA1467479_07265	TyrAp	Prephenate dehydrogenase (EC 1.3.1.12)	Amino acids	tyrosine biosynthesis (Tyr); phenylalanine biosynthesis (Phe)
	BgpSM0085	Streptococcus	infantarius	MBINA1467479_06835	AroJg; PatA	Aromatic amino acid aminotransferase gamma (EC 2.6.1.57); N-acetyl-L,L-diaminopimelate aminotransferase (EC 2.6.1.-)	Amino acids	tyrosine biosynthesis (Tyr); phenylalanine biosynthesis (Phe); lysine biosynthesis (Lys)
	BgpSM0085	Streptococcus	infantarius	MBINA1467479_06835	AroJg; PatA	Aromatic amino acid aminotransferase gamma (EC 2.6.1.57); N-acetyl-L,L-diaminopimelate aminotransferase (EC 2.6.1.-)	Amino acids	tyrosine biosynthesis (Tyr); phenylalanine biosynthesis (Phe); lysine biosynthesis (Lys)
	BgpSM0085	Streptococcus	infantarius	MBINA1467479_06835	AroJg; PatA	Aromatic amino acid aminotransferase gamma (EC 2.6.1.57); N-acetyl-L,L-diaminopimelate aminotransferase (EC 2.6.1.-)	Amino acids	tyrosine biosynthesis (Tyr); phenylalanine biosynthesis (Phe); lysine biosynthesis (Lys)
	BgpSM0086	Collinsella	aerofaciens_H	MBIN73CD1BF4_09415	AckA	Acetate kinase (EC 2.7.2.1)	Fermentation products	acetate production
	BgpSM0086	Collinsella	aerofaciens_H	MBIN73CD1BF4_09420	AckA	Acetate kinase (EC 2.7.2.1)	Fermentation products	acetate production
	BgpSM0086	Collinsella	aerofaciens_H	MBIN73CD1BF4_09425	Pta	Phosphate acetyltransferase (EC 2.3.1.8)	Fermentation products	acetate production
	BgpSM0086	Collinsella	aerofaciens_H	MBIN73CD1BF4_04445	ArgD	N-acetylornithine aminotransferase (EC 2.6.1.11)	Amino acids	arginine biosynthesis (Arg)
	BgpSM0086	Collinsella	aerofaciens_H	MBIN73CD1BF4_04450	ArgB	N-acetylglutamate kinase (EC 2.7.2.8)	Amino acids	arginine biosynthesis (Arg)
	BgpSM0086	Collinsella	aerofaciens_H	MBIN73CD1BF4_04455	ArgJ; ArgA	Glutamate N-acetyltransferase (EC 2.3.1.35); N-acetylglutamate synthase (EC 2.3.1.1)	Amino acids	arginine biosynthesis (Arg)
	BgpSM0086	Collinsella	aerofaciens_H	MBIN73CD1BF4_04460	ArgC	N-acetyl-gamma-glutamyl-phosphate reductase (EC 1.2.1.38)	Amino acids	arginine biosynthesis (Arg)
	BgpSM0086	Collinsella	aerofaciens_H	MBIN73CD1BF4_05160	ArgE	Acetylornithine deacetylase (EC 3.5.1.16)	Amino acids	arginine biosynthesis (Arg)
	BgpSM0086	Collinsella	aerofaciens_H	MBIN73CD1BF4_05165	ArgF1	Ornithine carbamoyltransferase (EC 2.1.3.3)	Amino acids	arginine biosynthesis (Arg)
	BgpSM0086	Collinsella	aerofaciens_H	MBIN73CD1BF4_05300	ArgR	Arginine pathway regulatory protein ArgR, repressor of arg regulon	Amino acids	arginine biosynthesis (Arg)
	BgpSM0086	Collinsella	aerofaciens_H	MBIN73CD1BF4_06425	ArgE	Acetylornithine deacetylase (EC 3.5.1.16)	Amino acids	arginine biosynthesis (Arg)
	BgpSM0086	Collinsella	aerofaciens_H	MBIN73CD1BF4_10100	ArgG	Argininosuccinate synthase (EC 6.3.4.5)	Amino acids	arginine biosynthesis (Arg)
	BgpSM0086	Collinsella	aerofaciens_H	MBIN73CD1BF4_10110	ArgH	Argininosuccinate lyase (EC 4.3.2.1)	Amino acids	arginine biosynthesis (Arg)
	BgpSM0086	Collinsella	aerofaciens_H	MBIN73CD1BF4_10395	ArgF1	Ornithine carbamoyltransferase (EC 2.1.3.3)	Amino acids	arginine biosynthesis (Arg)
	BgpSM0086	Collinsella	aerofaciens_H	MBIN73CD1BF4_10430	AsnB1	Asparagine synthetase [glutamine-hydrolyzing] (EC 6.3.5.4)	Amino acids	asparagine biosynthesis (Asn)
	BgpSM0086	Collinsella	aerofaciens_H	MBIN73CD1BF4_09445	GatB	Aspartyl-tRNA(Asn) amidotransferase subunit B (EC 6.3.5.6); Glutamyl-tRNA(Gln) amidotransferase subunit B (EC 6.3.5.7)	Amino acids	asparagine biosynthesis (Asn); glutamine biosynthesis (Gln)
	BgpSM0086	Collinsella	aerofaciens_H	MBIN73CD1BF4_09445	GatB	Aspartyl-tRNA(Asn) amidotransferase subunit B (EC 6.3.5.6); Glutamyl-tRNA(Gln) amidotransferase subunit B (EC 6.3.5.7)	Amino acids	asparagine biosynthesis (Asn); glutamine biosynthesis (Gln)
	BgpSM0086	Collinsella	aerofaciens_H	MBIN73CD1BF4_09450	GatA	Aspartyl-tRNA(Asn) amidotransferase subunit A (EC 6.3.5.6); Glutamyl-tRNA(Gln) amidotransferase subunit A (EC 6.3.5.7)	Amino acids	asparagine biosynthesis (Asn); glutamine biosynthesis (Gln)
	BgpSM0086	Collinsella	aerofaciens_H	MBIN73CD1BF4_09450	GatA	Aspartyl-tRNA(Asn) amidotransferase subunit A (EC 6.3.5.6); Glutamyl-tRNA(Gln) amidotransferase subunit A (EC 6.3.5.7)	Amino acids	asparagine biosynthesis (Asn); glutamine biosynthesis (Gln)
	BgpSM0086	Collinsella	aerofaciens_H	MBIN73CD1BF4_09455	GatC	Aspartyl-tRNA(Asn) amidotransferase subunit C (EC 6.3.5.6); Glutamyl-tRNA(Gln) amidotransferase subunit C (EC 6.3.5.7)	Amino acids	asparagine biosynthesis (Asn); glutamine biosynthesis (Gln)
	BgpSM0086	Collinsella	aerofaciens_H	MBIN73CD1BF4_09455	GatC	Aspartyl-tRNA(Asn) amidotransferase subunit C (EC 6.3.5.6); Glutamyl-tRNA(Gln) amidotransferase subunit C (EC 6.3.5.7)	Amino acids	asparagine biosynthesis (Asn); glutamine biosynthesis (Gln)
	BgpSM0086	Collinsella	aerofaciens_H	MBIN73CD1BF4_00115	AspC	Aspartate aminotransferase (EC 2.6.1.1)	Amino acids	aspartate biosynthesis (Asp)
	BgpSM0086	Collinsella	aerofaciens_H	MBIN73CD1BF4_04155	AspC	Aspartate aminotransferase (EC 2.6.1.1)	Amino acids	aspartate biosynthesis (Asp)
	BgpSM0086	Collinsella	aerofaciens_H	MBIN73CD1BF4_04235	AspC1	Aspartate transaminase (EC 2.6.1.1)	Amino acids	aspartate biosynthesis (Asp)
	BgpSM0086	Collinsella	aerofaciens_H	MBIN73CD1BF4_05705	AspC	Aspartate aminotransferase (EC 2.6.1.1)	Amino acids	aspartate biosynthesis (Asp)
	BgpSM0086	Collinsella	aerofaciens_H	MBIN73CD1BF4_06175	AspC	Aspartate aminotransferase (EC 2.6.1.1)	Amino acids	aspartate biosynthesis (Asp)
	BgpSM0086	Collinsella	aerofaciens_H	MBIN73CD1BF4_06240	AspC	Aspartate aminotransferase (EC 2.6.1.1)	Amino acids	aspartate biosynthesis (Asp)
	BgpSM0086	Collinsella	aerofaciens_H	MBIN73CD1BF4_07165	AspC	Aspartate aminotransferase (EC 2.6.1.1)	Amino acids	aspartate biosynthesis (Asp)
	BgpSM0086	Collinsella	aerofaciens_H	MBIN73CD1BF4_07670	AspC	Aspartate aminotransferase (EC 2.6.1.1)	Amino acids	aspartate biosynthesis (Asp)
	BgpSM0086	Collinsella	aerofaciens_H	MBIN73CD1BF4_09340	AspC	Aspartate aminotransferase (EC 2.6.1.1)	Amino acids	aspartate biosynthesis (Asp)
	BgpSM0086	Collinsella	aerofaciens_H	MBIN73CD1BF4_03640	AspC; AroJa	Aspartate aminotransferase (EC 2.6.1.1); Biosynthetic Aromatic amino acid aminotransferase alpha (EC 2.6.1.57)	Amino acids	aspartate biosynthesis (Asp); tyrosine biosynthesis (Tyr); phenylalanine biosynthesis (Phe)
	BgpSM0086	Collinsella	aerofaciens_H	MBIN73CD1BF4_03640	AspC; AroJa	Aspartate aminotransferase (EC 2.6.1.1); Biosynthetic Aromatic amino acid aminotransferase alpha (EC 2.6.1.57)	Amino acids	aspartate biosynthesis (Asp); tyrosine biosynthesis (Tyr); phenylalanine biosynthesis (Phe)
	BgpSM0086	Collinsella	aerofaciens_H	MBIN73CD1BF4_03640	AspC; AroJa	Aspartate aminotransferase (EC 2.6.1.1); Biosynthetic Aromatic amino acid aminotransferase alpha (EC 2.6.1.57)	Amino acids	aspartate biosynthesis (Asp); tyrosine biosynthesis (Tyr); phenylalanine biosynthesis (Phe)
	BgpSM0086	Collinsella	aerofaciens_H	MBIN73CD1BF4_00885	BglA	Beta-glucosidase (EC 3.2.1.21)	Carbohydrate utilization	beta-glucosides utilization (Bgl)
	BgpSM0086	Collinsella	aerofaciens_H	MBIN73CD1BF4_01140	AscB	6-phospho-beta-glucosidase (EC 3.2.1.86)	Carbohydrate utilization	beta-glucosides utilization (Bgl)
	BgpSM0086	Collinsella	aerofaciens_H	MBIN73CD1BF4_01170	BglFa; BglFb; BglFc	PTS system, beta-glucoside-specific IIA component (EC 2.7.1.69); PTS system, beta-glucoside-specific IIB component (EC 2.7.1.69); PTS system, beta-glucoside-specific IIC component (EC 2.7.1.69)	Carbohydrate utilization	beta-glucosides utilization (Bgl)
	BgpSM0086	Collinsella	aerofaciens_H	MBIN73CD1BF4_01210	AscB	6-phospho-beta-glucosidase (EC 3.2.1.86)	Carbohydrate utilization	beta-glucosides utilization (Bgl)
	BgpSM0086	Collinsella	aerofaciens_H	MBIN73CD1BF4_01215	BglFa	PTS system, beta-glucoside-specific IIA component (EC 2.7.1.69)	Carbohydrate utilization	beta-glucosides utilization (Bgl)
	BgpSM0086	Collinsella	aerofaciens_H	MBIN73CD1BF4_01235	CelB1	PTS system, cellobiose-specific IIB component (EC 2.7.1.69)	Carbohydrate utilization	beta-glucosides utilization (Bgl)
	BgpSM0086	Collinsella	aerofaciens_H	MBIN73CD1BF4_01240	CelC	PTS system, cellobiose-specific IIC component (EC 2.7.1.69)	Carbohydrate utilization	beta-glucosides utilization (Bgl)
	BgpSM0086	Collinsella	aerofaciens_H	MBIN73CD1BF4_01245	CelA	PTS system, cellobiose-specific IIA component (EC 2.7.1.69)	Carbohydrate utilization	beta-glucosides utilization (Bgl)
	BgpSM0086	Collinsella	aerofaciens_H	MBIN73CD1BF4_01250	AscB	6-phospho-beta-glucosidase (EC 3.2.1.86)	Carbohydrate utilization	beta-glucosides utilization (Bgl)
	BgpSM0086	Collinsella	aerofaciens_H	MBIN73CD1BF4_01325	CelA	PTS system, cellobiose-specific IIA component (EC 2.7.1.69)	Carbohydrate utilization	beta-glucosides utilization (Bgl)
	BgpSM0086	Collinsella	aerofaciens_H	MBIN73CD1BF4_01330	CelB1	PTS system, cellobiose-specific IIB component (EC 2.7.1.69)	Carbohydrate utilization	beta-glucosides utilization (Bgl)
	BgpSM0086	Collinsella	aerofaciens_H	MBIN73CD1BF4_01335	CelC	PTS system, cellobiose-specific IIC component (EC 2.7.1.69)	Carbohydrate utilization	beta-glucosides utilization (Bgl)
	BgpSM0086	Collinsella	aerofaciens_H	MBIN73CD1BF4_01340	AscB	6-phospho-beta-glucosidase (EC 3.2.1.86)	Carbohydrate utilization	beta-glucosides utilization (Bgl)
	BgpSM0086	Collinsella	aerofaciens_H	MBIN73CD1BF4_02030	BglFb; BglFc	PTS system, beta-glucoside-specific IIB component (EC 2.7.1.69); PTS system, beta-glucoside-specific IIC component (EC 2.7.1.69)	Carbohydrate utilization	beta-glucosides utilization (Bgl)
	BgpSM0086	Collinsella	aerofaciens_H	MBIN73CD1BF4_06155	CelC	PTS system, cellobiose-specific IIC component (EC 2.7.1.69)	Carbohydrate utilization	beta-glucosides utilization (Bgl)
	BgpSM0086	Collinsella	aerofaciens_H	MBIN73CD1BF4_06165	CelA	PTS system, cellobiose-specific IIA component (EC 2.7.1.69)	Carbohydrate utilization	beta-glucosides utilization (Bgl)
	BgpSM0086	Collinsella	aerofaciens_H	MBIN73CD1BF4_08660	AscB	6-phospho-beta-glucosidase (EC 3.2.1.86)	Carbohydrate utilization	beta-glucosides utilization (Bgl)
	BgpSM0086	Collinsella	aerofaciens_H	MBIN73CD1BF4_08665	AscB	6-phospho-beta-glucosidase (EC 3.2.1.86)	Carbohydrate utilization	beta-glucosides utilization (Bgl)
	BgpSM0086	Collinsella	aerofaciens_H	MBIN73CD1BF4_08670	CelC	PTS system, cellobiose-specific IIC component (EC 2.7.1.69)	Carbohydrate utilization	beta-glucosides utilization (Bgl)
	BgpSM0086	Collinsella	aerofaciens_H	MBIN73CD1BF4_08675	CelB1	PTS system, cellobiose-specific IIB component (EC 2.7.1.69)	Carbohydrate utilization	beta-glucosides utilization (Bgl)
	BgpSM0086	Collinsella	aerofaciens_H	MBIN73CD1BF4_08680	CelA	PTS system, cellobiose-specific IIA component (EC 2.7.1.69)	Carbohydrate utilization	beta-glucosides utilization (Bgl)
	BgpSM0086	Collinsella	aerofaciens_H	MBIN73CD1BF4_09465	AscB	6-phospho-beta-glucosidase (EC 3.2.1.86)	Carbohydrate utilization	beta-glucosides utilization (Bgl)
	BgpSM0086	Collinsella	aerofaciens_H	MBIN73CD1BF4_09470	BglFa; BglFb; BglFc	PTS system, beta-glucoside-specific IIA component (EC 2.7.1.69); PTS system, beta-glucoside-specific IIB component (EC 2.7.1.69); PTS system, beta-glucoside-specific IIC component (EC 2.7.1.69)	Carbohydrate utilization	beta-glucosides utilization (Bgl)
	BgpSM0086	Collinsella	aerofaciens_H	MBIN73CD1BF4_09475	BglG	Beta-glucoside bgl operon antiterminator, BglG family	Carbohydrate utilization	beta-glucosides utilization (Bgl)
	BgpSM0086	Collinsella	aerofaciens_H	MBIN73CD1BF4_00865	BglU; NanR7	Predicted beta-glucosides utilization regulator, RpiR family; Sialic acid utilization regulator, RpiR family	Carbohydrate utilization	beta-glucosides utilization (Bgl); N-acetylneuraminate utilization (NANA)
	BgpSM0086	Collinsella	aerofaciens_H	MBIN73CD1BF4_00865	BglU; NanR7	Predicted beta-glucosides utilization regulator, RpiR family; Sialic acid utilization regulator, RpiR family	Carbohydrate utilization	beta-glucosides utilization (Bgl); N-acetylneuraminate utilization (NANA)
	BgpSM0086	Collinsella	aerofaciens_H	MBIN73CD1BF4_06575	12aHSDH	12-alpha-hydroxysteroid dehydrogenase (EC:1.1.1.176)	Other catabolic pathways	bile acid transformation (BA_t)
	BgpSM0086	Collinsella	aerofaciens_H	MBIN73CD1BF4_08760	BaiA	3-alpha-hydroxycholanate dehydrogenase (NADP(+)) (EC 1.1.1.392)	Other catabolic pathways	bile acid transformation (BA_t)
	BgpSM0086	Collinsella	aerofaciens_H	MBIN73CD1BF4_05725	BSH	Choloylglycine hydrolase (EC 3.5.1.24)	Other catabolic pathways	cholic acid deconjugation (CA_d)
	BgpSM0086	Collinsella	aerofaciens_H	MBIN73CD1BF4_02325	AroK1	Shikimate kinase I (EC 2.7.1.71)	Amino acids	chorismate biosynthesis (Chor)
	BgpSM0086	Collinsella	aerofaciens_H	MBIN73CD1BF4_04850	AroG1	2-keto-3-deoxy-D-arabino-heptulosonate-7-phosphate synthase I alpha (EC 2.5.1.54)	Amino acids	chorismate biosynthesis (Chor)
	BgpSM0086	Collinsella	aerofaciens_H	MBIN73CD1BF4_08575	AroG2	2-keto-3-deoxy-D-arabino-heptulosonate-7-phosphate synthase I beta (EC 2.5.1.54)	Amino acids	chorismate biosynthesis (Chor)
	BgpSM0086	Collinsella	aerofaciens_H	MBIN73CD1BF4_08585	AroB	3-dehydroquinate synthase (EC 4.2.3.4)	Amino acids	chorismate biosynthesis (Chor)
	BgpSM0086	Collinsella	aerofaciens_H	MBIN73CD1BF4_08590	AroA	3-phosphoshikimate 1-carboxyvinyltransferase (EC 2.5.1.19)	Amino acids	chorismate biosynthesis (Chor)
	BgpSM0086	Collinsella	aerofaciens_H	MBIN73CD1BF4_08595	AroC	Chorismate synthase (EC 4.2.3.5)	Amino acids	chorismate biosynthesis (Chor)
	BgpSM0086	Collinsella	aerofaciens_H	MBIN73CD1BF4_08605	AroE2; AroK1	Shikimate 5-dehydrogenase I alpha (EC 1.1.1.25); Shikimate kinase I (EC 2.7.1.71)	Amino acids	chorismate biosynthesis (Chor)
	BgpSM0086	Collinsella	aerofaciens_H	MBIN73CD1BF4_08610	AroD2	3-dehydroquinate dehydratase II (EC 4.2.1.10)	Amino acids	chorismate biosynthesis (Chor)
	BgpSM0086	Collinsella	aerofaciens_H	MBIN73CD1BF4_00405	CysK	Cysteine synthase (EC 2.5.1.47)	Amino acids	cysteine biosynthesis (Cys)
	BgpSM0086	Collinsella	aerofaciens_H	MBIN73CD1BF4_03835	CysE	Serine acetyltransferase (EC 2.3.1.30)	Amino acids	cysteine biosynthesis (Cys)
	BgpSM0086	Collinsella	aerofaciens_H	MBIN73CD1BF4_02940	AADH; ADH	Acetaldehyde dehydrogenase (EC 1.2.1.10); Alcohol dehydrogenase (EC 1.1.1.1)	Fermentation products	ethanol production
	BgpSM0086	Collinsella	aerofaciens_H	MBIN73CD1BF4_04650	ADH	Alcohol dehydrogenase (EC 1.1.1.1)	Fermentation products	ethanol production
	BgpSM0086	Collinsella	aerofaciens_H	MBIN73CD1BF4_08330	AADH; ADH	Acetaldehyde dehydrogenase (EC 1.2.1.10); Alcohol dehydrogenase (EC 1.1.1.1)	Fermentation products	ethanol production
	BgpSM0086	Collinsella	aerofaciens_H	MBIN73CD1BF4_08895	ADH	Alcohol dehydrogenase (EC 1.1.1.1)	Fermentation products	ethanol production
	BgpSM0086	Collinsella	aerofaciens_H	MBIN73CD1BF4_08915	AADH	Acetaldehyde dehydrogenase (EC 1.2.1.10)	Fermentation products	ethanol production
	BgpSM0086	Collinsella	aerofaciens_H	MBIN73CD1BF4_09300	ADH	Alcohol dehydrogenase (EC 1.1.1.1)	Fermentation products	ethanol production
	BgpSM0086	Collinsella	aerofaciens_H	MBIN73CD1BF4_00915	FolK; FolP	2-amino-4-hydroxy-6-hydroxymethyldihydropteridine pyrophosphokinase (EC 2.7.6.3); Dihydropteroate synthase (EC 2.5.1.15)	Vitamins/cofactors	folate cofactors, de novo synthesis (B9)
	BgpSM0086	Collinsella	aerofaciens_H	MBIN73CD1BF4_02195	FolA	Dihydrofolate reductase (EC 1.5.1.3)	Vitamins/cofactors	folate cofactors, de novo synthesis (B9)
	BgpSM0086	Collinsella	aerofaciens_H	MBIN73CD1BF4_06895	FolE1; GCYHI1	GTP cyclohydrolase I (EC 3.5.4.16) type 1	Vitamins/cofactors	folate cofactors, de novo synthesis (B9)
	BgpSM0086	Collinsella	aerofaciens_H	MBIN73CD1BF4_06900	FolQ3	Putative DHNTP pyrophosphatase	Vitamins/cofactors	folate cofactors, de novo synthesis (B9)
	BgpSM0086	Collinsella	aerofaciens_H	MBIN73CD1BF4_06905	FolB	Dihydroneopterin aldolase (EC 4.1.2.25)	Vitamins/cofactors	folate cofactors, de novo synthesis (B9)
	BgpSM0086	Collinsella	aerofaciens_H	MBIN73CD1BF4_09050	FolC	Dihydrofolate synthase (EC 6.3.2.12)	Vitamins/cofactors	folate cofactors, de novo synthesis (B9)
	BgpSM0086	Collinsella	aerofaciens_H	MBIN73CD1BF4_04805	PflB	Pyruvate formate-lyase activating enzyme (EC 1.97.1.4)	Fermentation products	formate production
	BgpSM0086	Collinsella	aerofaciens_H	MBIN73CD1BF4_04815	PflA	Pyruvate formate-lyase (EC 2.3.1.54)	Fermentation products	formate production
	BgpSM0086	Collinsella	aerofaciens_H	MBIN73CD1BF4_04820	PflA	Pyruvate formate-lyase (EC 2.3.1.54)	Fermentation products	formate production
	BgpSM0086	Collinsella	aerofaciens_H	MBIN73CD1BF4_09245	PflB	Pyruvate formate-lyase activating enzyme (EC 1.97.1.4)	Fermentation products	formate production
	BgpSM0086	Collinsella	aerofaciens_H	MBIN73CD1BF4_09250	PflA	Pyruvate formate-lyase (EC 2.3.1.54)	Fermentation products	formate production
	BgpSM0086	Collinsella	aerofaciens_H	MBIN73CD1BF4_10325	FocA2	Formate efflux transporter (TC 2.A.44 family)	Fermentation products	formate production
	BgpSM0086	Collinsella	aerofaciens_H	MBIN73CD1BF4_02395	FruKi	1-phosphofructokinase (EC 2.7.1.56)	Carbohydrate utilization	fructose utilization (Fru)	mannitol utilization (Mtl); ribitol utilization (Rtl); xylitol utilization (Xlt); sorbitol utilization (Srl)
	BgpSM0086	Collinsella	aerofaciens_H	MBIN73CD1BF4_02400	FruKi	1-phosphofructokinase (EC 2.7.1.56)	Carbohydrate utilization	fructose utilization (Fru)	mannitol utilization (Mtl); ribitol utilization (Rtl); xylitol utilization (Xlt); sorbitol utilization (Srl)
	BgpSM0086	Collinsella	aerofaciens_H	MBIN73CD1BF4_02375	FruR3	Predicted transcriptional regulator of fructose utilization, RpiR family	Carbohydrate utilization	fructose utilization (Fru)
	BgpSM0086	Collinsella	aerofaciens_H	MBIN73CD1BF4_02380	FruAa; FruAb; FruAc	PTS system, fructose-specific IIA component (EC 2.7.1.69); PTS system, fructose-specific IIB component (EC 2.7.1.69); PTS system, fructose-specific IIC component (EC 2.7.1.69)	Carbohydrate utilization	fructose utilization (Fru)
	BgpSM0086	Collinsella	aerofaciens_H	MBIN73CD1BF4_03735	FruAa; FruAb; FruAc	PTS system, fructose-specific IIA component (EC 2.7.1.69); PTS system, fructose-specific IIB component (EC 2.7.1.69); PTS system, fructose-specific IIC component (EC 2.7.1.69)	Carbohydrate utilization	fructose utilization (Fru)
	BgpSM0086	Collinsella	aerofaciens_H	MBIN73CD1BF4_02050	Frk_ScrK; ScrK	Fructokinase (EC 2.7.1.4)	Carbohydrate utilization	fructose utilization (Fru); sucrose utilization (Scr)	fructooligosaccharides utilization (FOS); mannitol utilization (Mtl)
	BgpSM0086	Collinsella	aerofaciens_H	MBIN73CD1BF4_02050	Frk_ScrK; ScrK	Fructokinase (EC 2.7.1.4)	Carbohydrate utilization	fructose utilization (Fru); sucrose utilization (Scr)	fructooligosaccharides utilization (FOS); mannitol utilization (Mtl)
	BgpSM0086	Collinsella	aerofaciens_H	MBIN73CD1BF4_01865	GfrF	Glucoselysine-6-phosphate deglycase	Carbohydrate utilization	fructoselysine utilization (FruLys)
	BgpSM0086	Collinsella	aerofaciens_H	MBIN73CD1BF4_07065	FrlT4	Predicted fructoselysine transporter, ArcD family	Carbohydrate utilization	fructoselysine utilization (FruLys)
	BgpSM0086	Collinsella	aerofaciens_H	MBIN73CD1BF4_01855	FrlR	Transcriptional regulator of fructoselysine utilization, GntR family	Carbohydrate utilization	fructoselysine utilization (FruLys)	psicoselysine utilization (PsiLys)
	BgpSM0086	Collinsella	aerofaciens_H	MBIN73CD1BF4_01860	FrlR	Transcriptional regulator of fructoselysine utilization, GntR family	Carbohydrate utilization	fructoselysine utilization (FruLys)	psicoselysine utilization (PsiLys)
	BgpSM0086	Collinsella	aerofaciens_H	MBIN73CD1BF4_07075	FrlC	Fructoselysine 3-epimerase	Carbohydrate utilization	fructoselysine utilization (FruLys)	psicoselysine utilization (PsiLys)
	BgpSM0086	Collinsella	aerofaciens_H	MBIN73CD1BF4_07080	FrlB	Fructoselysine 6-phosphate deglycase (EC 3.5.-.-)	Carbohydrate utilization	fructoselysine utilization (FruLys)	psicoselysine utilization (PsiLys)
	BgpSM0086	Collinsella	aerofaciens_H	MBIN73CD1BF4_07085	FrlD	Fructoselysine kinase (EC 2.7.1.-)	Carbohydrate utilization	fructoselysine utilization (FruLys)	psicoselysine utilization (PsiLys)
	BgpSM0086	Collinsella	aerofaciens_H	MBIN73CD1BF4_07090	FrlD	Fructoselysine kinase (EC 2.7.1.-)	Carbohydrate utilization	fructoselysine utilization (FruLys)	psicoselysine utilization (PsiLys)
	BgpSM0086	Collinsella	aerofaciens_H	MBIN73CD1BF4_09170	FrlD	Fructoselysine kinase (EC 2.7.1.-)	Carbohydrate utilization	fructoselysine utilization (FruLys)	psicoselysine utilization (PsiLys)
	BgpSM0086	Collinsella	aerofaciens_H	MBIN73CD1BF4_09175	FrlB	Fructoselysine 6-phosphate deglycase (EC 3.5.-.-)	Carbohydrate utilization	fructoselysine utilization (FruLys)	psicoselysine utilization (PsiLys)
	BgpSM0086	Collinsella	aerofaciens_H	MBIN73CD1BF4_09200	FrlR	Transcriptional regulator of fructoselysine utilization, GntR family	Carbohydrate utilization	fructoselysine utilization (FruLys)	psicoselysine utilization (PsiLys)
	BgpSM0086	Collinsella	aerofaciens_H	MBIN73CD1BF4_09205	FrlR	Transcriptional regulator of fructoselysine utilization, GntR family	Carbohydrate utilization	fructoselysine utilization (FruLys)	psicoselysine utilization (PsiLys)
	BgpSM0086	Collinsella	aerofaciens_H	MBIN73CD1BF4_09800	FrlB	Fructoselysine 6-phosphate deglycase (EC 3.5.-.-)	Carbohydrate utilization	fructoselysine utilization (FruLys)	psicoselysine utilization (PsiLys)
	BgpSM0086	Collinsella	aerofaciens_H	MBIN73CD1BF4_09805	FrlC	Fructoselysine 3-epimerase	Carbohydrate utilization	fructoselysine utilization (FruLys)	psicoselysine utilization (PsiLys)
	BgpSM0086	Collinsella	aerofaciens_H	MBIN73CD1BF4_09825	FrlB	Fructoselysine 6-phosphate deglycase (EC 3.5.-.-)	Carbohydrate utilization	fructoselysine utilization (FruLys)	psicoselysine utilization (PsiLys)
	BgpSM0086	Collinsella	aerofaciens_H	MBIN73CD1BF4_03605	GfrD	PTS system, fructoselysine/glucoselysine-specific IID component	Carbohydrate utilization	fructoselysine utilization (FruLys); glucoselysine utilization (GlcLys)
	BgpSM0086	Collinsella	aerofaciens_H	MBIN73CD1BF4_03605	GfrD	PTS system, fructoselysine/glucoselysine-specific IID component	Carbohydrate utilization	fructoselysine utilization (FruLys); glucoselysine utilization (GlcLys)
	BgpSM0086	Collinsella	aerofaciens_H	MBIN73CD1BF4_03610	GfrC	PTS system, fructoselysine/glucoselysine-specific IIC component	Carbohydrate utilization	fructoselysine utilization (FruLys); glucoselysine utilization (GlcLys)
	BgpSM0086	Collinsella	aerofaciens_H	MBIN73CD1BF4_03610	GfrC	PTS system, fructoselysine/glucoselysine-specific IIC component	Carbohydrate utilization	fructoselysine utilization (FruLys); glucoselysine utilization (GlcLys)
	BgpSM0086	Collinsella	aerofaciens_H	MBIN73CD1BF4_09180	GfrD	PTS system, fructoselysine/glucoselysine-specific IID component	Carbohydrate utilization	fructoselysine utilization (FruLys); glucoselysine utilization (GlcLys)
	BgpSM0086	Collinsella	aerofaciens_H	MBIN73CD1BF4_09180	GfrD	PTS system, fructoselysine/glucoselysine-specific IID component	Carbohydrate utilization	fructoselysine utilization (FruLys); glucoselysine utilization (GlcLys)
	BgpSM0086	Collinsella	aerofaciens_H	MBIN73CD1BF4_09185	GfrC	PTS system, fructoselysine/glucoselysine-specific IIC component	Carbohydrate utilization	fructoselysine utilization (FruLys); glucoselysine utilization (GlcLys)
	BgpSM0086	Collinsella	aerofaciens_H	MBIN73CD1BF4_09185	GfrC	PTS system, fructoselysine/glucoselysine-specific IIC component	Carbohydrate utilization	fructoselysine utilization (FruLys); glucoselysine utilization (GlcLys)
	BgpSM0086	Collinsella	aerofaciens_H	MBIN73CD1BF4_09190	GfrB	PTS system, fructoselysine/glucoselysine-specific IIB component (EC 2.7.1.69)	Carbohydrate utilization	fructoselysine utilization (FruLys); glucoselysine utilization (GlcLys)
	BgpSM0086	Collinsella	aerofaciens_H	MBIN73CD1BF4_09190	GfrB	PTS system, fructoselysine/glucoselysine-specific IIB component (EC 2.7.1.69)	Carbohydrate utilization	fructoselysine utilization (FruLys); glucoselysine utilization (GlcLys)
	BgpSM0086	Collinsella	aerofaciens_H	MBIN73CD1BF4_09195	GfrA	PTS system, fructoselysine/glucoselysine-specific IIA component	Carbohydrate utilization	fructoselysine utilization (FruLys); glucoselysine utilization (GlcLys)
	BgpSM0086	Collinsella	aerofaciens_H	MBIN73CD1BF4_09195	GfrA	PTS system, fructoselysine/glucoselysine-specific IIA component	Carbohydrate utilization	fructoselysine utilization (FruLys); glucoselysine utilization (GlcLys)
	BgpSM0086	Collinsella	aerofaciens_H	MBIN73CD1BF4_09810	GfrD	PTS system, fructoselysine/glucoselysine-specific IID component	Carbohydrate utilization	fructoselysine utilization (FruLys); glucoselysine utilization (GlcLys)
	BgpSM0086	Collinsella	aerofaciens_H	MBIN73CD1BF4_09810	GfrD	PTS system, fructoselysine/glucoselysine-specific IID component	Carbohydrate utilization	fructoselysine utilization (FruLys); glucoselysine utilization (GlcLys)
	BgpSM0086	Collinsella	aerofaciens_H	MBIN73CD1BF4_09830	GfrA	PTS system, fructoselysine/glucoselysine-specific IIA component	Carbohydrate utilization	fructoselysine utilization (FruLys); glucoselysine utilization (GlcLys)
	BgpSM0086	Collinsella	aerofaciens_H	MBIN73CD1BF4_09830	GfrA	PTS system, fructoselysine/glucoselysine-specific IIA component	Carbohydrate utilization	fructoselysine utilization (FruLys); glucoselysine utilization (GlcLys)
	BgpSM0086	Collinsella	aerofaciens_H	MBIN73CD1BF4_09835	GfrB	PTS system, fructoselysine/glucoselysine-specific IIB component (EC 2.7.1.69)	Carbohydrate utilization	fructoselysine utilization (FruLys); glucoselysine utilization (GlcLys)
	BgpSM0086	Collinsella	aerofaciens_H	MBIN73CD1BF4_09835	GfrB	PTS system, fructoselysine/glucoselysine-specific IIB component (EC 2.7.1.69)	Carbohydrate utilization	fructoselysine utilization (FruLys); glucoselysine utilization (GlcLys)
	BgpSM0086	Collinsella	aerofaciens_H	MBIN73CD1BF4_10825	GfrC; GfrD	PTS system, fructoselysine/glucoselysine-specific IIC component; PTS system, fructoselysine/glucoselysine-specific IID component	Carbohydrate utilization	fructoselysine utilization (FruLys); glucoselysine utilization (GlcLys)
	BgpSM0086	Collinsella	aerofaciens_H	MBIN73CD1BF4_10825	GfrC; GfrD	PTS system, fructoselysine/glucoselysine-specific IIC component; PTS system, fructoselysine/glucoselysine-specific IID component	Carbohydrate utilization	fructoselysine utilization (FruLys); glucoselysine utilization (GlcLys)
	BgpSM0086	Collinsella	aerofaciens_H	MBIN73CD1BF4_10960	GfrD	PTS system, fructoselysine/glucoselysine-specific IID component	Carbohydrate utilization	fructoselysine utilization (FruLys); glucoselysine utilization (GlcLys)
	BgpSM0086	Collinsella	aerofaciens_H	MBIN73CD1BF4_10960	GfrD	PTS system, fructoselysine/glucoselysine-specific IID component	Carbohydrate utilization	fructoselysine utilization (FruLys); glucoselysine utilization (GlcLys)
	BgpSM0086	Collinsella	aerofaciens_H	MBIN73CD1BF4_09080	GalN2_d	Predicted PTS system, galactosamine-specific IID component (EC 2.7.1.69)	Carbohydrate utilization	galactosamine utilization (GalN)
	BgpSM0086	Collinsella	aerofaciens_H	MBIN73CD1BF4_00870	GatA	PTS system, galactose-specific IIA component (EC 2.7.1.69)	Carbohydrate utilization	galactose utilization (Gal)
	BgpSM0086	Collinsella	aerofaciens_H	MBIN73CD1BF4_00875	GatB	PTS system, galactose-specific IIB component (EC 2.7.1.69)	Carbohydrate utilization	galactose utilization (Gal)
	BgpSM0086	Collinsella	aerofaciens_H	MBIN73CD1BF4_00880	GatC	PTS system, galactose-specific IIC component (EC 2.7.1.69)	Carbohydrate utilization	galactose utilization (Gal)
	BgpSM0086	Collinsella	aerofaciens_H	MBIN73CD1BF4_04420	GalR	Transcriptional regulator of galactose metabolism, DeoR family	Carbohydrate utilization	galactose utilization (Gal)
	BgpSM0086	Collinsella	aerofaciens_H	MBIN73CD1BF4_04940	Gal_IID	Predicted PTS system, galactose-specific IID component	Carbohydrate utilization	galactose utilization (Gal)
	BgpSM0086	Collinsella	aerofaciens_H	MBIN73CD1BF4_04945	Gal_IIC	Predicted PTS system, galactose-specific IIC component	Carbohydrate utilization	galactose utilization (Gal)
	BgpSM0086	Collinsella	aerofaciens_H	MBIN73CD1BF4_04950	Gal_IIB	Predicted PTS system, galactose-specific IIB component	Carbohydrate utilization	galactose utilization (Gal)
	BgpSM0086	Collinsella	aerofaciens_H	MBIN73CD1BF4_04955	Gal_IIA	Predicted PTS system, galactose-specific IIA component	Carbohydrate utilization	galactose utilization (Gal)
	BgpSM0086	Collinsella	aerofaciens_H	MBIN73CD1BF4_04990	MglC	Galactose/methyl galactoside ABC transport system, permease protein MglC (TC 3.A.1.2.3)	Carbohydrate utilization	galactose utilization (Gal)
	BgpSM0086	Collinsella	aerofaciens_H	MBIN73CD1BF4_04995	MglA	Galactose/methyl galactoside ABC transport system, ATP-binding protein MglA (EC 3.6.3.17)	Carbohydrate utilization	galactose utilization (Gal)
	BgpSM0086	Collinsella	aerofaciens_H	MBIN73CD1BF4_05000	MglB	Galactose/methyl galactoside ABC transport system, D-galactose-binding periplasmic protein MglB (TC 3.A.1.2.3)	Carbohydrate utilization	galactose utilization (Gal)
	BgpSM0086	Collinsella	aerofaciens_H	MBIN73CD1BF4_05010	GalR3	Transcriptional regulator of galactose metabolism, LacI family	Carbohydrate utilization	galactose utilization (Gal)
	BgpSM0086	Collinsella	aerofaciens_H	MBIN73CD1BF4_05035	GalM2	galactose mutarotase-like protein	Carbohydrate utilization	galactose utilization (Gal)
	BgpSM0086	Collinsella	aerofaciens_H	MBIN73CD1BF4_01825	GalE	UDP-glucose 4-epimerase (EC 5.1.3.2)	Carbohydrate utilization	galactose utilization (Gal); lactose utilization (Lac)
	BgpSM0086	Collinsella	aerofaciens_H	MBIN73CD1BF4_01825	GalE	UDP-glucose 4-epimerase (EC 5.1.3.2)	Carbohydrate utilization	galactose utilization (Gal); lactose utilization (Lac)
	BgpSM0086	Collinsella	aerofaciens_H	MBIN73CD1BF4_04960	LacR1; LacR2	Lactose phosphotransferase system repressor	Carbohydrate utilization	galactose utilization (Gal); lactose utilization (Lac)
	BgpSM0086	Collinsella	aerofaciens_H	MBIN73CD1BF4_04960	LacR1; LacR2	Lactose phosphotransferase system repressor	Carbohydrate utilization	galactose utilization (Gal); lactose utilization (Lac)
	BgpSM0086	Collinsella	aerofaciens_H	MBIN73CD1BF4_05020	GalK	Galactokinase (EC 2.7.1.6)	Carbohydrate utilization	galactose utilization (Gal); lactose utilization (Lac)
	BgpSM0086	Collinsella	aerofaciens_H	MBIN73CD1BF4_05020	GalK	Galactokinase (EC 2.7.1.6)	Carbohydrate utilization	galactose utilization (Gal); lactose utilization (Lac)
	BgpSM0086	Collinsella	aerofaciens_H	MBIN73CD1BF4_05025	GalT	Galactose-1-phosphate uridylyltransferase (EC 2.7.7.10)	Carbohydrate utilization	galactose utilization (Gal); lactose utilization (Lac)
	BgpSM0086	Collinsella	aerofaciens_H	MBIN73CD1BF4_05025	GalT	Galactose-1-phosphate uridylyltransferase (EC 2.7.7.10)	Carbohydrate utilization	galactose utilization (Gal); lactose utilization (Lac)
	BgpSM0086	Collinsella	aerofaciens_H	MBIN73CD1BF4_05040	LacB	Galactose-6-phosphate isomerase, LacB subunit (EC 5.3.1.26)	Carbohydrate utilization	galactose utilization (Gal); lactose utilization (Lac)
	BgpSM0086	Collinsella	aerofaciens_H	MBIN73CD1BF4_05040	LacB	Galactose-6-phosphate isomerase, LacB subunit (EC 5.3.1.26)	Carbohydrate utilization	galactose utilization (Gal); lactose utilization (Lac)
	BgpSM0086	Collinsella	aerofaciens_H	MBIN73CD1BF4_05045	LacA	Galactose-6-phosphate isomerase, LacA subunit (EC 5.3.1.26)	Carbohydrate utilization	galactose utilization (Gal); lactose utilization (Lac)
	BgpSM0086	Collinsella	aerofaciens_H	MBIN73CD1BF4_05045	LacA	Galactose-6-phosphate isomerase, LacA subunit (EC 5.3.1.26)	Carbohydrate utilization	galactose utilization (Gal); lactose utilization (Lac)
	BgpSM0086	Collinsella	aerofaciens_H	MBIN73CD1BF4_08710	GalT	Galactose-1-phosphate uridylyltransferase (EC 2.7.7.10)	Carbohydrate utilization	galactose utilization (Gal); lactose utilization (Lac)
	BgpSM0086	Collinsella	aerofaciens_H	MBIN73CD1BF4_08710	GalT	Galactose-1-phosphate uridylyltransferase (EC 2.7.7.10)	Carbohydrate utilization	galactose utilization (Gal); lactose utilization (Lac)
	BgpSM0086	Collinsella	aerofaciens_H	MBIN73CD1BF4_04415	GalM	Aldose 1-epimerase (EC 5.1.3.3)	Carbohydrate utilization	galactose utilization (Gal); lactose utilization (Lac); maltose utilization (Mal); maltooligosaccharides utilization (MOS)
	BgpSM0086	Collinsella	aerofaciens_H	MBIN73CD1BF4_04415	GalM	Aldose 1-epimerase (EC 5.1.3.3)	Carbohydrate utilization	galactose utilization (Gal); lactose utilization (Lac); maltose utilization (Mal); maltooligosaccharides utilization (MOS)
	BgpSM0086	Collinsella	aerofaciens_H	MBIN73CD1BF4_04415	GalM	Aldose 1-epimerase (EC 5.1.3.3)	Carbohydrate utilization	galactose utilization (Gal); lactose utilization (Lac); maltose utilization (Mal); maltooligosaccharides utilization (MOS)
	BgpSM0086	Collinsella	aerofaciens_H	MBIN73CD1BF4_04415	GalM	Aldose 1-epimerase (EC 5.1.3.3)	Carbohydrate utilization	galactose utilization (Gal); lactose utilization (Lac); maltose utilization (Mal); maltooligosaccharides utilization (MOS)
	BgpSM0086	Collinsella	aerofaciens_H	MBIN73CD1BF4_05015	GalM	Aldose 1-epimerase (EC 5.1.3.3)	Carbohydrate utilization	galactose utilization (Gal); lactose utilization (Lac); maltose utilization (Mal); maltooligosaccharides utilization (MOS)
	BgpSM0086	Collinsella	aerofaciens_H	MBIN73CD1BF4_05015	GalM	Aldose 1-epimerase (EC 5.1.3.3)	Carbohydrate utilization	galactose utilization (Gal); lactose utilization (Lac); maltose utilization (Mal); maltooligosaccharides utilization (MOS)
	BgpSM0086	Collinsella	aerofaciens_H	MBIN73CD1BF4_05015	GalM	Aldose 1-epimerase (EC 5.1.3.3)	Carbohydrate utilization	galactose utilization (Gal); lactose utilization (Lac); maltose utilization (Mal); maltooligosaccharides utilization (MOS)
	BgpSM0086	Collinsella	aerofaciens_H	MBIN73CD1BF4_05015	GalM	Aldose 1-epimerase (EC 5.1.3.3)	Carbohydrate utilization	galactose utilization (Gal); lactose utilization (Lac); maltose utilization (Mal); maltooligosaccharides utilization (MOS)
	BgpSM0086	Collinsella	aerofaciens_H	MBIN73CD1BF4_05695	Pgm; ManB	Phosphoglucomutase (EC 5.4.2.2); Phosphomannomutase (EC 5.4.2.8)	Carbohydrate utilization	galactose utilization (Gal); mannose utilization (Man)
	BgpSM0086	Collinsella	aerofaciens_H	MBIN73CD1BF4_05695	Pgm; ManB	Phosphoglucomutase (EC 5.4.2.2); Phosphomannomutase (EC 5.4.2.8)	Carbohydrate utilization	galactose utilization (Gal); mannose utilization (Man)
	BgpSM0086	Collinsella	aerofaciens_H	MBIN73CD1BF4_01785	PtsGb; PtsGc	PTS system, glucose-specific IIB component (EC 2.7.1.69); PTS system, glucose-specific IIC component (EC 2.7.1.69)	Carbohydrate utilization	glucose utilization (Glc)
	BgpSM0086	Collinsella	aerofaciens_H	MBIN73CD1BF4_01790	GlvR	Predicted transcriptional regulator of glucose utilization, GntR family	Carbohydrate utilization	glucose utilization (Glc)
	BgpSM0086	Collinsella	aerofaciens_H	MBIN73CD1BF4_04215	GlcK	Glucokinase (EC 2.7.1.2)	Carbohydrate utilization	glucose utilization (Glc)
	BgpSM0086	Collinsella	aerofaciens_H	MBIN73CD1BF4_07710	PtsGa	PTS system, glucose-specific IIA component (EC 2.7.1.69)	Carbohydrate utilization	glucose utilization (Glc)
	BgpSM0086	Collinsella	aerofaciens_H	MBIN73CD1BF4_03430	GlvB; GlvC	PTS system, maltose and glucose-specific IIB component (EC 2.7.1.69); PTS system, maltose and glucose-specific IIC component (EC 2.7.1.69)	Carbohydrate utilization	glucose utilization (Glc); maltose utilization (Mal); maltooligosaccharides utilization (MOS)
	BgpSM0086	Collinsella	aerofaciens_H	MBIN73CD1BF4_03430	GlvB; GlvC	PTS system, maltose and glucose-specific IIB component (EC 2.7.1.69); PTS system, maltose and glucose-specific IIC component (EC 2.7.1.69)	Carbohydrate utilization	glucose utilization (Glc); maltose utilization (Mal); maltooligosaccharides utilization (MOS)
	BgpSM0086	Collinsella	aerofaciens_H	MBIN73CD1BF4_03430	GlvB; GlvC	PTS system, maltose and glucose-specific IIB component (EC 2.7.1.69); PTS system, maltose and glucose-specific IIC component (EC 2.7.1.69)	Carbohydrate utilization	glucose utilization (Glc); maltose utilization (Mal); maltooligosaccharides utilization (MOS)
	BgpSM0086	Collinsella	aerofaciens_H	MBIN73CD1BF4_03440	GlvB; GlvC	PTS system, maltose and glucose-specific IIB component (EC 2.7.1.69); PTS system, maltose and glucose-specific IIC component (EC 2.7.1.69)	Carbohydrate utilization	glucose utilization (Glc); maltose utilization (Mal); maltooligosaccharides utilization (MOS)
	BgpSM0086	Collinsella	aerofaciens_H	MBIN73CD1BF4_03440	GlvB; GlvC	PTS system, maltose and glucose-specific IIB component (EC 2.7.1.69); PTS system, maltose and glucose-specific IIC component (EC 2.7.1.69)	Carbohydrate utilization	glucose utilization (Glc); maltose utilization (Mal); maltooligosaccharides utilization (MOS)
	BgpSM0086	Collinsella	aerofaciens_H	MBIN73CD1BF4_03440	GlvB; GlvC	PTS system, maltose and glucose-specific IIB component (EC 2.7.1.69); PTS system, maltose and glucose-specific IIC component (EC 2.7.1.69)	Carbohydrate utilization	glucose utilization (Glc); maltose utilization (Mal); maltooligosaccharides utilization (MOS)
	BgpSM0086	Collinsella	aerofaciens_H	MBIN73CD1BF4_05640	GlvA	PTS system, maltose and glucose-specific IIA component (EC 2.7.1.69)	Carbohydrate utilization	glucose utilization (Glc); maltose utilization (Mal); maltooligosaccharides utilization (MOS)
	BgpSM0086	Collinsella	aerofaciens_H	MBIN73CD1BF4_05640	GlvA	PTS system, maltose and glucose-specific IIA component (EC 2.7.1.69)	Carbohydrate utilization	glucose utilization (Glc); maltose utilization (Mal); maltooligosaccharides utilization (MOS)
	BgpSM0086	Collinsella	aerofaciens_H	MBIN73CD1BF4_05640	GlvA	PTS system, maltose and glucose-specific IIA component (EC 2.7.1.69)	Carbohydrate utilization	glucose utilization (Glc); maltose utilization (Mal); maltooligosaccharides utilization (MOS)
	BgpSM0086	Collinsella	aerofaciens_H	MBIN73CD1BF4_05650	GlvB; GlvC	PTS system, maltose and glucose-specific IIB component (EC 2.7.1.69); PTS system, maltose and glucose-specific IIC component (EC 2.7.1.69)	Carbohydrate utilization	glucose utilization (Glc); maltose utilization (Mal); maltooligosaccharides utilization (MOS)
	BgpSM0086	Collinsella	aerofaciens_H	MBIN73CD1BF4_05650	GlvB; GlvC	PTS system, maltose and glucose-specific IIB component (EC 2.7.1.69); PTS system, maltose and glucose-specific IIC component (EC 2.7.1.69)	Carbohydrate utilization	glucose utilization (Glc); maltose utilization (Mal); maltooligosaccharides utilization (MOS)
	BgpSM0086	Collinsella	aerofaciens_H	MBIN73CD1BF4_05650	GlvB; GlvC	PTS system, maltose and glucose-specific IIB component (EC 2.7.1.69); PTS system, maltose and glucose-specific IIC component (EC 2.7.1.69)	Carbohydrate utilization	glucose utilization (Glc); maltose utilization (Mal); maltooligosaccharides utilization (MOS)
	BgpSM0086	Collinsella	aerofaciens_H	MBIN73CD1BF4_00815	GltD	Glutamate synthase [NADPH] small chain (EC 1.4.1.13)	Amino acids	glutamate biosynthesis (Glu)
	BgpSM0086	Collinsella	aerofaciens_H	MBIN73CD1BF4_05580	GltB	Glutamate synthase [NADPH] large chain (EC 1.4.1.13)	Amino acids	glutamate biosynthesis (Glu)
	BgpSM0086	Collinsella	aerofaciens_H	MBIN73CD1BF4_05585	GltD	Glutamate synthase [NADPH] small chain (EC 1.4.1.13)	Amino acids	glutamate biosynthesis (Glu)
	BgpSM0086	Collinsella	aerofaciens_H	MBIN73CD1BF4_07395	GltD	Glutamate synthase [NADPH] small chain (EC 1.4.1.13)	Amino acids	glutamate biosynthesis (Glu)
	BgpSM0086	Collinsella	aerofaciens_H	MBIN73CD1BF4_09600	GltD	Glutamate synthase [NADPH] small chain (EC 1.4.1.13)	Amino acids	glutamate biosynthesis (Glu)
	BgpSM0086	Collinsella	aerofaciens_H	MBIN73CD1BF4_10360	Gdh1	NADP-specific glutamate dehydrogenase (EC 1.4.1.4)	Amino acids	glutamate biosynthesis (Glu)
	BgpSM0086	Collinsella	aerofaciens_H	MBIN73CD1BF4_02965	GlnN	Glutamine synthetase type III, GlnN (EC 6.3.1.2)	Amino acids	glutamine biosynthesis (Gln)
	BgpSM0086	Collinsella	aerofaciens_H	MBIN73CD1BF4_09545	GlnA3	Glutamine synthetase type I (EC 6.3.1.2)	Amino acids	glutamine biosynthesis (Gln)
	BgpSM0086	Collinsella	aerofaciens_H	MBIN73CD1BF4_03160	GlyB	Low-specificity L-threonine aldolase (EC 4.1.2.48)	Amino acids	glycine biosynthesis (Gly)
	BgpSM0086	Collinsella	aerofaciens_H	MBIN73CD1BF4_00390	HisR	His repressor	Amino acids	histidine biosynthesis (His)
	BgpSM0086	Collinsella	aerofaciens_H	MBIN73CD1BF4_03655	HisX	Histidine ABC transporter, histidine-binding protein	Amino acids	histidine biosynthesis (His)
	BgpSM0086	Collinsella	aerofaciens_H	MBIN73CD1BF4_03660	HisY	Histidine ABC transporter, permease protein	Amino acids	histidine biosynthesis (His)
	BgpSM0086	Collinsella	aerofaciens_H	MBIN73CD1BF4_03665	HisZt	Histidine ABC transporter, ATP-binding protein	Amino acids	histidine biosynthesis (His)
	BgpSM0086	Collinsella	aerofaciens_H	MBIN73CD1BF4_03980	HisG; HisZ	ATP phosphoribosyltransferase (EC 2.4.2.17); ATP phosphoribosyltransferase regulatory subunit (EC 2.4.2.17)	Amino acids	histidine biosynthesis (His)
	BgpSM0086	Collinsella	aerofaciens_H	MBIN73CD1BF4_03985	HisD	Histidinol dehydrogenase (EC 1.1.1.23)	Amino acids	histidine biosynthesis (His)
	BgpSM0086	Collinsella	aerofaciens_H	MBIN73CD1BF4_03990	HisC	Histidinol-phosphate aminotransferase (EC 2.6.1.9)	Amino acids	histidine biosynthesis (His)
	BgpSM0086	Collinsella	aerofaciens_H	MBIN73CD1BF4_03995	HisB	Imidazoleglycerol-phosphate dehydratase (EC 4.2.1.19)	Amino acids	histidine biosynthesis (His)
	BgpSM0086	Collinsella	aerofaciens_H	MBIN73CD1BF4_04000	HisH	Imidazole glycerol phosphate synthase amidotransferase subunit (EC 2.4.2.-)	Amino acids	histidine biosynthesis (His)
	BgpSM0086	Collinsella	aerofaciens_H	MBIN73CD1BF4_04005	HisA	Phosphoribosylformimino-5-aminoimidazole carboxamide ribotide isomerase (EC 5.3.1.16)	Amino acids	histidine biosynthesis (His)
	BgpSM0086	Collinsella	aerofaciens_H	MBIN73CD1BF4_04010	HisF	Imidazole glycerol phosphate synthase cyclase subunit (EC 4.1.3.-)	Amino acids	histidine biosynthesis (His)
	BgpSM0086	Collinsella	aerofaciens_H	MBIN73CD1BF4_04015	HisI	Phosphoribosyl-AMP cyclohydrolase (EC 3.5.4.19)	Amino acids	histidine biosynthesis (His)
	BgpSM0086	Collinsella	aerofaciens_H	MBIN73CD1BF4_04025	HisE	Phosphoribosyl-ATP pyrophosphatase (EC 3.6.1.31)	Amino acids	histidine biosynthesis (His)
	BgpSM0086	Collinsella	aerofaciens_H	MBIN73CD1BF4_04030	HisJ1	Histidinol-phosphatase (EC 3.1.3.15)	Amino acids	histidine biosynthesis (His)
	BgpSM0086	Collinsella	aerofaciens_H	MBIN73CD1BF4_05055	LacF	PTS system, lactose-specific IIA component (EC 2.7.1.69)	Carbohydrate utilization	lactose utilization (Lac)
	BgpSM0086	Collinsella	aerofaciens_H	MBIN73CD1BF4_05060	LacR3	Transcriptional regulator for lactose utilization, LacI family	Carbohydrate utilization	lactose utilization (Lac)
	BgpSM0086	Collinsella	aerofaciens_H	MBIN73CD1BF4_05065	LacEb; LacEc	PTS system, lactose-specific IIB component (EC 2.7.1.69); PTS system, lactose-specific IIC component (EC 2.7.1.69)	Carbohydrate utilization	lactose utilization (Lac)
	BgpSM0086	Collinsella	aerofaciens_H	MBIN73CD1BF4_05085	LacEb; LacEc	PTS system, lactose-specific IIB component (EC 2.7.1.69); PTS system, lactose-specific IIC component (EC 2.7.1.69)	Carbohydrate utilization	lactose utilization (Lac)
	BgpSM0086	Collinsella	aerofaciens_H	MBIN73CD1BF4_04505	DapeL	N-acetyl-L,L-diaminopimelate deacetylase (EC 3.5.1.47)	Amino acids	lysine biosynthesis (Lys)
	BgpSM0086	Collinsella	aerofaciens_H	MBIN73CD1BF4_04760	Asd	Aspartate-semialdehyde dehydrogenase (EC 1.2.1.11)	Amino acids	lysine biosynthesis (Lys)
	BgpSM0086	Collinsella	aerofaciens_H	MBIN73CD1BF4_04765	LysC	Aspartokinase (EC 2.7.2.4)	Amino acids	lysine biosynthesis (Lys)
	BgpSM0086	Collinsella	aerofaciens_H	MBIN73CD1BF4_07195	DapH	2,3,4,5-tetrahydropyridine-2,6-dicarboxylate N-acetyltransferase (EC 2.3.1.89)	Amino acids	lysine biosynthesis (Lys)
	BgpSM0086	Collinsella	aerofaciens_H	MBIN73CD1BF4_07200	DapB	4-hydroxy-tetrahydrodipicolinate reductase (EC 1.17.1.8)	Amino acids	lysine biosynthesis (Lys)
	BgpSM0086	Collinsella	aerofaciens_H	MBIN73CD1BF4_07205	LysA	Diaminopimelate decarboxylase (EC 4.1.1.20)	Amino acids	lysine biosynthesis (Lys)
	BgpSM0086	Collinsella	aerofaciens_H	MBIN73CD1BF4_07210	DapeL	N-acetyl-L,L-diaminopimelate deacetylase (EC 3.5.1.47)	Amino acids	lysine biosynthesis (Lys)
	BgpSM0086	Collinsella	aerofaciens_H	MBIN73CD1BF4_09680	DapeL	N-acetyl-L,L-diaminopimelate deacetylase (EC 3.5.1.47)	Amino acids	lysine biosynthesis (Lys)
	BgpSM0086	Collinsella	aerofaciens_H	MBIN73CD1BF4_01795	MalE	Maltose/maltodextrin ABC transporter, substrate binding periplasmic protein MalE	Carbohydrate utilization	maltose utilization (Mal); maltooligosaccharides utilization (MOS)
	BgpSM0086	Collinsella	aerofaciens_H	MBIN73CD1BF4_01795	MalE	Maltose/maltodextrin ABC transporter, substrate binding periplasmic protein MalE	Carbohydrate utilization	maltose utilization (Mal); maltooligosaccharides utilization (MOS)
	BgpSM0086	Collinsella	aerofaciens_H	MBIN73CD1BF4_01800	MalF	Maltose/maltodextrin ABC transporter, permease protein MalF	Carbohydrate utilization	maltose utilization (Mal); maltooligosaccharides utilization (MOS)
	BgpSM0086	Collinsella	aerofaciens_H	MBIN73CD1BF4_01800	MalF	Maltose/maltodextrin ABC transporter, permease protein MalF	Carbohydrate utilization	maltose utilization (Mal); maltooligosaccharides utilization (MOS)
	BgpSM0086	Collinsella	aerofaciens_H	MBIN73CD1BF4_01805	MalG	Maltose/maltodextrin ABC transporter, permease protein MalG	Carbohydrate utilization	maltose utilization (Mal); maltooligosaccharides utilization (MOS)
	BgpSM0086	Collinsella	aerofaciens_H	MBIN73CD1BF4_01805	MalG	Maltose/maltodextrin ABC transporter, permease protein MalG	Carbohydrate utilization	maltose utilization (Mal); maltooligosaccharides utilization (MOS)
	BgpSM0086	Collinsella	aerofaciens_H	MBIN73CD1BF4_01810	MxmX	Maltodextrin ABC transporter, ATP-binding protein MsmX	Carbohydrate utilization	maltose utilization (Mal); maltooligosaccharides utilization (MOS)
	BgpSM0086	Collinsella	aerofaciens_H	MBIN73CD1BF4_01810	MxmX	Maltodextrin ABC transporter, ATP-binding protein MsmX	Carbohydrate utilization	maltose utilization (Mal); maltooligosaccharides utilization (MOS)
	BgpSM0086	Collinsella	aerofaciens_H	MBIN73CD1BF4_01815	GlgP	Glycogen phosphorylase (EC 2.4.1.1)	Carbohydrate utilization	maltose utilization (Mal); maltooligosaccharides utilization (MOS)
	BgpSM0086	Collinsella	aerofaciens_H	MBIN73CD1BF4_01815	GlgP	Glycogen phosphorylase (EC 2.4.1.1)	Carbohydrate utilization	maltose utilization (Mal); maltooligosaccharides utilization (MOS)
	BgpSM0086	Collinsella	aerofaciens_H	MBIN73CD1BF4_01820	MalQ	4-alpha-glucanotransferase (amylomaltase) (EC 2.4.1.25)	Carbohydrate utilization	maltose utilization (Mal); maltooligosaccharides utilization (MOS)
	BgpSM0086	Collinsella	aerofaciens_H	MBIN73CD1BF4_01820	MalQ	4-alpha-glucanotransferase (amylomaltase) (EC 2.4.1.25)	Carbohydrate utilization	maltose utilization (Mal); maltooligosaccharides utilization (MOS)
	BgpSM0086	Collinsella	aerofaciens_H	MBIN73CD1BF4_02495	MalQ	4-alpha-glucanotransferase (amylomaltase) (EC 2.4.1.25)	Carbohydrate utilization	maltose utilization (Mal); maltooligosaccharides utilization (MOS)
	BgpSM0086	Collinsella	aerofaciens_H	MBIN73CD1BF4_02495	MalQ	4-alpha-glucanotransferase (amylomaltase) (EC 2.4.1.25)	Carbohydrate utilization	maltose utilization (Mal); maltooligosaccharides utilization (MOS)
	BgpSM0086	Collinsella	aerofaciens_H	MBIN73CD1BF4_02515	GlgP	Glycogen phosphorylase (EC 2.4.1.1)	Carbohydrate utilization	maltose utilization (Mal); maltooligosaccharides utilization (MOS)
	BgpSM0086	Collinsella	aerofaciens_H	MBIN73CD1BF4_02515	GlgP	Glycogen phosphorylase (EC 2.4.1.1)	Carbohydrate utilization	maltose utilization (Mal); maltooligosaccharides utilization (MOS)
	BgpSM0086	Collinsella	aerofaciens_H	MBIN73CD1BF4_03425	GlvG	Maltose-6'-phosphate glucosidase (EC 3.2.1.122)	Carbohydrate utilization	maltose utilization (Mal); maltooligosaccharides utilization (MOS)
	BgpSM0086	Collinsella	aerofaciens_H	MBIN73CD1BF4_03425	GlvG	Maltose-6'-phosphate glucosidase (EC 3.2.1.122)	Carbohydrate utilization	maltose utilization (Mal); maltooligosaccharides utilization (MOS)
	BgpSM0086	Collinsella	aerofaciens_H	MBIN73CD1BF4_03445	GlvG	Maltose-6'-phosphate glucosidase (EC 3.2.1.122)	Carbohydrate utilization	maltose utilization (Mal); maltooligosaccharides utilization (MOS)
	BgpSM0086	Collinsella	aerofaciens_H	MBIN73CD1BF4_03445	GlvG	Maltose-6'-phosphate glucosidase (EC 3.2.1.122)	Carbohydrate utilization	maltose utilization (Mal); maltooligosaccharides utilization (MOS)
	BgpSM0086	Collinsella	aerofaciens_H	MBIN73CD1BF4_05645	MalR3	Maltose operon antiterminator, BglG family	Carbohydrate utilization	maltose utilization (Mal); maltooligosaccharides utilization (MOS)
	BgpSM0086	Collinsella	aerofaciens_H	MBIN73CD1BF4_05645	MalR3	Maltose operon antiterminator, BglG family	Carbohydrate utilization	maltose utilization (Mal); maltooligosaccharides utilization (MOS)
	BgpSM0086	Collinsella	aerofaciens_H	MBIN73CD1BF4_05655	GlvG	Maltose-6'-phosphate glucosidase (EC 3.2.1.122)	Carbohydrate utilization	maltose utilization (Mal); maltooligosaccharides utilization (MOS)
	BgpSM0086	Collinsella	aerofaciens_H	MBIN73CD1BF4_05655	GlvG	Maltose-6'-phosphate glucosidase (EC 3.2.1.122)	Carbohydrate utilization	maltose utilization (Mal); maltooligosaccharides utilization (MOS)
	BgpSM0086	Collinsella	aerofaciens_H	MBIN73CD1BF4_07430	MxmX	Maltodextrin ABC transporter, ATP-binding protein MsmX	Carbohydrate utilization	maltose utilization (Mal); maltooligosaccharides utilization (MOS)
	BgpSM0086	Collinsella	aerofaciens_H	MBIN73CD1BF4_07430	MxmX	Maltodextrin ABC transporter, ATP-binding protein MsmX	Carbohydrate utilization	maltose utilization (Mal); maltooligosaccharides utilization (MOS)
	BgpSM0086	Collinsella	aerofaciens_H	MBIN73CD1BF4_07685	NplT	Neopullulanase (EC 3.2.1.135)	Carbohydrate utilization	maltose utilization (Mal); maltooligosaccharides utilization (MOS)
	BgpSM0086	Collinsella	aerofaciens_H	MBIN73CD1BF4_07685	NplT	Neopullulanase (EC 3.2.1.135)	Carbohydrate utilization	maltose utilization (Mal); maltooligosaccharides utilization (MOS)
	BgpSM0086	Collinsella	aerofaciens_H	MBIN73CD1BF4_01510	ManX1a; ManX1b	PTS system, mannose-specific IIA component; PTS system, mannose-specific IIB component (EC 2.7.1.69)	Carbohydrate utilization	mannose utilization (Man)
	BgpSM0086	Collinsella	aerofaciens_H	MBIN73CD1BF4_01515	ManY1c	PTS system, mannose-specific IIC component	Carbohydrate utilization	mannose utilization (Man)
	BgpSM0086	Collinsella	aerofaciens_H	MBIN73CD1BF4_01520	ManZ1d	PTS system, mannose-specific IID component	Carbohydrate utilization	mannose utilization (Man)
	BgpSM0086	Collinsella	aerofaciens_H	MBIN73CD1BF4_01525	ManO	Putative regulator of the mannose operon, ManO	Carbohydrate utilization	mannose utilization (Man)
	BgpSM0086	Collinsella	aerofaciens_H	MBIN73CD1BF4_04205	ManA	Mannose-6-phosphate isomerase (EC 5.3.1.8)	Carbohydrate utilization	mannose utilization (Man)
	BgpSM0086	Collinsella	aerofaciens_H	MBIN73CD1BF4_02460	MetK	S-adenosylmethionine synthetase (EC 2.5.1.6)	Amino acids	methionine biosynthesis (Met)
	BgpSM0086	Collinsella	aerofaciens_H	MBIN73CD1BF4_02970	MetF	5,10-methylenetetrahydrofolate reductase (EC 1.5.1.20)	Amino acids	methionine biosynthesis (Met)
	BgpSM0086	Collinsella	aerofaciens_H	MBIN73CD1BF4_02975	MetH4	Methionine synthase activation domain (EC 2.1.1.13)	Amino acids	methionine biosynthesis (Met)
	BgpSM0086	Collinsella	aerofaciens_H	MBIN73CD1BF4_02980	MetH	5-methyltetrahydrofolate--homocysteine methyltransferase (EC 2.1.1.13)	Amino acids	methionine biosynthesis (Met)
	BgpSM0086	Collinsella	aerofaciens_H	MBIN73CD1BF4_03085	MetA	Homoserine O-succinyltransferase (EC 2.3.1.46)	Amino acids	methionine biosynthesis (Met)
	BgpSM0086	Collinsella	aerofaciens_H	MBIN73CD1BF4_03285	MetH	5-methyltetrahydrofolate--homocysteine methyltransferase (EC 2.1.1.13)	Amino acids	methionine biosynthesis (Met)
	BgpSM0086	Collinsella	aerofaciens_H	MBIN73CD1BF4_05510	MetY	O-succinylhomoserine sulfhydrylase (EC 2.5.1.48)	Amino acids	methionine biosynthesis (Met)
	BgpSM0086	Collinsella	aerofaciens_H	MBIN73CD1BF4_05745	MetE2	Methionine synthase II (cobalamin-independent)	Amino acids	methionine biosynthesis (Met)
	BgpSM0086	Collinsella	aerofaciens_H	MBIN73CD1BF4_05750	MtaR	Methionine biosynthesis and transport regulator MtaR, LysR family	Amino acids	methionine biosynthesis (Met)
	BgpSM0086	Collinsella	aerofaciens_H	MBIN73CD1BF4_06960	MetY	O-succinylhomoserine sulfhydrylase (EC 2.5.1.48)	Amino acids	methionine biosynthesis (Met)
	BgpSM0086	Collinsella	aerofaciens_H	MBIN73CD1BF4_10150	MetY	O-succinylhomoserine sulfhydrylase (EC 2.5.1.48)	Amino acids	methionine biosynthesis (Met)
	BgpSM0086	Collinsella	aerofaciens_H	MBIN73CD1BF4_04365	GalNAc_b	PTS system, N-acetylgalactosamine-specific IIB component (EC 2.7.1.69)	Carbohydrate utilization	N-acetylgalactosamine utilization (GalNAc)
	BgpSM0086	Collinsella	aerofaciens_H	MBIN73CD1BF4_04375	GalNAc_b	PTS system, N-acetylgalactosamine-specific IIB component (EC 2.7.1.69)	Carbohydrate utilization	N-acetylgalactosamine utilization (GalNAc)
	BgpSM0086	Collinsella	aerofaciens_H	MBIN73CD1BF4_04380	GalNAc_c	PTS system, N-acetylgalactosamine-specific IIC component (EC 2.7.1.69)	Carbohydrate utilization	N-acetylgalactosamine utilization (GalNAc)
	BgpSM0086	Collinsella	aerofaciens_H	MBIN73CD1BF4_04385	GalNAc_d	PTS system, N-acetylgalactosamine-specific IID component (EC 2.7.1.69)	Carbohydrate utilization	N-acetylgalactosamine utilization (GalNAc)
	BgpSM0086	Collinsella	aerofaciens_H	MBIN73CD1BF4_04395	GalNAc_a	PTS system, N-acetylgalactosamine- and galactosamine-specific IIA component (EC 2.7.1.69)	Carbohydrate utilization	N-acetylgalactosamine utilization (GalNAc)
	BgpSM0086	Collinsella	aerofaciens_H	MBIN73CD1BF4_09075	GalNAc_c	PTS system, N-acetylgalactosamine-specific IIC component (EC 2.7.1.69)	Carbohydrate utilization	N-acetylgalactosamine utilization (GalNAc)
	BgpSM0086	Collinsella	aerofaciens_H	MBIN73CD1BF4_04350	AgaA	N-acetylgalactosamine-6-phosphate deacetylase (EC 3.5.1.25)	Carbohydrate utilization	N-acetylgalactosamine utilization (GalNAc); galactosamine utilization (GalN)
	BgpSM0086	Collinsella	aerofaciens_H	MBIN73CD1BF4_04350	AgaA	N-acetylgalactosamine-6-phosphate deacetylase (EC 3.5.1.25)	Carbohydrate utilization	N-acetylgalactosamine utilization (GalNAc); galactosamine utilization (GalN)
	BgpSM0086	Collinsella	aerofaciens_H	MBIN73CD1BF4_04370	bGal3	Beta-galactosidase 3	Carbohydrate utilization	N-acetylgalactosamine utilization (GalNAc); galactosamine utilization (GalN)
	BgpSM0086	Collinsella	aerofaciens_H	MBIN73CD1BF4_04370	bGal3	Beta-galactosidase 3	Carbohydrate utilization	N-acetylgalactosamine utilization (GalNAc); galactosamine utilization (GalN)
	BgpSM0086	Collinsella	aerofaciens_H	MBIN73CD1BF4_04405	AgaS	Galactosamine-6-phosphate isomerase (EC 5.3.1.-)	Carbohydrate utilization	N-acetylgalactosamine utilization (GalNAc); galactosamine utilization (GalN)
	BgpSM0086	Collinsella	aerofaciens_H	MBIN73CD1BF4_04405	AgaS	Galactosamine-6-phosphate isomerase (EC 5.3.1.-)	Carbohydrate utilization	N-acetylgalactosamine utilization (GalNAc); galactosamine utilization (GalN)
	BgpSM0086	Collinsella	aerofaciens_H	MBIN73CD1BF4_04410	AgaA	N-acetylgalactosamine-6-phosphate deacetylase (EC 3.5.1.25)	Carbohydrate utilization	N-acetylgalactosamine utilization (GalNAc); galactosamine utilization (GalN)
	BgpSM0086	Collinsella	aerofaciens_H	MBIN73CD1BF4_04410	AgaA	N-acetylgalactosamine-6-phosphate deacetylase (EC 3.5.1.25)	Carbohydrate utilization	N-acetylgalactosamine utilization (GalNAc); galactosamine utilization (GalN)
	BgpSM0086	Collinsella	aerofaciens_H	MBIN73CD1BF4_04425	AgaR2	Predicted transcriptional regulator of N-Acetylgalactosamine utilization, GntR family	Carbohydrate utilization	N-acetylgalactosamine utilization (GalNAc); galactosamine utilization (GalN)
	BgpSM0086	Collinsella	aerofaciens_H	MBIN73CD1BF4_04425	AgaR2	Predicted transcriptional regulator of N-Acetylgalactosamine utilization, GntR family	Carbohydrate utilization	N-acetylgalactosamine utilization (GalNAc); galactosamine utilization (GalN)
	BgpSM0086	Collinsella	aerofaciens_H	MBIN73CD1BF4_04975	AgaY; LacD	Tagatose 1,6-bisphosphate aldolase (EC 4.1.2.40)	Carbohydrate utilization	N-acetylgalactosamine utilization (GalNAc); galactosamine utilization (GalN); galactose utilization (Gal); lactose utilization (Lac)	galactitol utilization (Gtl); tagatose utilization (Tag)
	BgpSM0086	Collinsella	aerofaciens_H	MBIN73CD1BF4_04975	AgaY; LacD	Tagatose 1,6-bisphosphate aldolase (EC 4.1.2.40)	Carbohydrate utilization	N-acetylgalactosamine utilization (GalNAc); galactosamine utilization (GalN); galactose utilization (Gal); lactose utilization (Lac)	galactitol utilization (Gtl); tagatose utilization (Tag)
	BgpSM0086	Collinsella	aerofaciens_H	MBIN73CD1BF4_04975	AgaY; LacD	Tagatose 1,6-bisphosphate aldolase (EC 4.1.2.40)	Carbohydrate utilization	N-acetylgalactosamine utilization (GalNAc); galactosamine utilization (GalN); galactose utilization (Gal); lactose utilization (Lac)	galactitol utilization (Gtl); tagatose utilization (Tag)
	BgpSM0086	Collinsella	aerofaciens_H	MBIN73CD1BF4_04975	AgaY; LacD	Tagatose 1,6-bisphosphate aldolase (EC 4.1.2.40)	Carbohydrate utilization	N-acetylgalactosamine utilization (GalNAc); galactosamine utilization (GalN); galactose utilization (Gal); lactose utilization (Lac)	galactitol utilization (Gtl); tagatose utilization (Tag)
	BgpSM0086	Collinsella	aerofaciens_H	MBIN73CD1BF4_05030	AgaZ; LacC	Tagatose-6-phosphate kinase (EC 2.7.1.144)	Carbohydrate utilization	N-acetylgalactosamine utilization (GalNAc); galactosamine utilization (GalN); galactose utilization (Gal); lactose utilization (Lac)	tagatose utilization (Tag); galactitol utilization (Gtl)
	BgpSM0086	Collinsella	aerofaciens_H	MBIN73CD1BF4_05030	AgaZ; LacC	Tagatose-6-phosphate kinase (EC 2.7.1.144)	Carbohydrate utilization	N-acetylgalactosamine utilization (GalNAc); galactosamine utilization (GalN); galactose utilization (Gal); lactose utilization (Lac)	tagatose utilization (Tag); galactitol utilization (Gtl)
	BgpSM0086	Collinsella	aerofaciens_H	MBIN73CD1BF4_05030	AgaZ; LacC	Tagatose-6-phosphate kinase (EC 2.7.1.144)	Carbohydrate utilization	N-acetylgalactosamine utilization (GalNAc); galactosamine utilization (GalN); galactose utilization (Gal); lactose utilization (Lac)	tagatose utilization (Tag); galactitol utilization (Gtl)
	BgpSM0086	Collinsella	aerofaciens_H	MBIN73CD1BF4_05030	AgaZ; LacC	Tagatose-6-phosphate kinase (EC 2.7.1.144)	Carbohydrate utilization	N-acetylgalactosamine utilization (GalNAc); galactosamine utilization (GalN); galactose utilization (Gal); lactose utilization (Lac)	tagatose utilization (Tag); galactitol utilization (Gtl)
	BgpSM0086	Collinsella	aerofaciens_H	MBIN73CD1BF4_02740	ManTb; ManTc	PTS system, N-acetylmannosamine-specific IIB component (EC 2.7.1.69); PTS system, N-acetylmannosamine-specific IIC component (EC 2.7.1.69)	Carbohydrate utilization	N-acetylmannosamine utilization (ManNAc)
	BgpSM0086	Collinsella	aerofaciens_H	MBIN73CD1BF4_02745	NanR6	Predicted N-acetylmannosamine operon antiterminator, BglG family	Carbohydrate utilization	N-acetylmannosamine utilization (ManNAc)
	BgpSM0086	Collinsella	aerofaciens_H	MBIN73CD1BF4_03005	NagB	Glucosamine-6-phosphate deaminase (EC 3.5.99.6)	Carbohydrate utilization	N-acetylmannosamine utilization (ManNAc); N-acetylneuraminate utilization (NANA)	N-acetylglucosamine utilization (GlcNAc); chitobiose utilization (Chb); lacto-N-biose utilization (Lnb)
	BgpSM0086	Collinsella	aerofaciens_H	MBIN73CD1BF4_03005	NagB	Glucosamine-6-phosphate deaminase (EC 3.5.99.6)	Carbohydrate utilization	N-acetylmannosamine utilization (ManNAc); N-acetylneuraminate utilization (NANA)	N-acetylglucosamine utilization (GlcNAc); chitobiose utilization (Chb); lacto-N-biose utilization (Lnb)
	BgpSM0086	Collinsella	aerofaciens_H	MBIN73CD1BF4_02730	NanE1	N-acetylmannosamine-6-phosphate 2-epimerase (EC 5.1.3.9)	Carbohydrate utilization	N-acetylmannosamine utilization (ManNAc); N-acetylneuraminate utilization (NANA)
	BgpSM0086	Collinsella	aerofaciens_H	MBIN73CD1BF4_02730	NanE1	N-acetylmannosamine-6-phosphate 2-epimerase (EC 5.1.3.9)	Carbohydrate utilization	N-acetylmannosamine utilization (ManNAc); N-acetylneuraminate utilization (NANA)
	BgpSM0086	Collinsella	aerofaciens_H	MBIN73CD1BF4_06775	NanK	N-acetylmannosamine kinase (EC 2.7.1.60)	Carbohydrate utilization	N-acetylmannosamine utilization (ManNAc); N-acetylneuraminate utilization (NANA)
	BgpSM0086	Collinsella	aerofaciens_H	MBIN73CD1BF4_06775	NanK	N-acetylmannosamine kinase (EC 2.7.1.60)	Carbohydrate utilization	N-acetylmannosamine utilization (ManNAc); N-acetylneuraminate utilization (NANA)
	BgpSM0086	Collinsella	aerofaciens_H	MBIN73CD1BF4_06780	NanE1	N-acetylmannosamine-6-phosphate 2-epimerase (EC 5.1.3.9)	Carbohydrate utilization	N-acetylmannosamine utilization (ManNAc); N-acetylneuraminate utilization (NANA)
	BgpSM0086	Collinsella	aerofaciens_H	MBIN73CD1BF4_06780	NanE1	N-acetylmannosamine-6-phosphate 2-epimerase (EC 5.1.3.9)	Carbohydrate utilization	N-acetylmannosamine utilization (ManNAc); N-acetylneuraminate utilization (NANA)
	BgpSM0086	Collinsella	aerofaciens_H	MBIN73CD1BF4_01345	MurO	Outer surface protein of unknown function, N-acetylmuramate operon	Carbohydrate utilization	N-acetylmuramic acid utilization (MurNac)
	BgpSM0086	Collinsella	aerofaciens_H	MBIN73CD1BF4_05440	MurR	N-acetylmuramic acid utilization transcriptional regulator, RpiR family	Carbohydrate utilization	N-acetylmuramic acid utilization (MurNac)
	BgpSM0086	Collinsella	aerofaciens_H	MBIN73CD1BF4_05445	MurQ	N-acetylmuramic acid 6-phosphate etherase (EC 4.2.1.126)	Carbohydrate utilization	N-acetylmuramic acid utilization (MurNac)
	BgpSM0086	Collinsella	aerofaciens_H	MBIN73CD1BF4_05450	MurX; MurY	PTS system, N-acetylmuramic acid-specific IIB component (EC 2.7.1.69); PTS system, N-acetylmuramic acid-specific IIC component	Carbohydrate utilization	N-acetylmuramic acid utilization (MurNac)
	BgpSM0086	Collinsella	aerofaciens_H	MBIN73CD1BF4_05455	MurO	Outer surface protein of unknown function, N-acetylmuramate operon	Carbohydrate utilization	N-acetylmuramic acid utilization (MurNac)
	BgpSM0086	Collinsella	aerofaciens_H	MBIN73CD1BF4_04355	YjgK	Putative sugar isomerase involved in processing of exogenous sialic acid	Carbohydrate utilization	N-acetylneuraminate utilization (NANA)
	BgpSM0086	Collinsella	aerofaciens_H	MBIN73CD1BF4_06740	NanY	ABC transporter, predicted N-acetylneuraminate-binding protein	Carbohydrate utilization	N-acetylneuraminate utilization (NANA)
	BgpSM0086	Collinsella	aerofaciens_H	MBIN73CD1BF4_06745	NanX1	ABC transporter, predicted N-acetylneuraminate transport system permease protein 1	Carbohydrate utilization	N-acetylneuraminate utilization (NANA)
	BgpSM0086	Collinsella	aerofaciens_H	MBIN73CD1BF4_06750	NanZ; NanX2	ABC transporter, predicted N-acetylneuraminate transport system ATP-binding protein; ABC transporter, predicted N-acetylneuraminate transport system permease protein 2	Carbohydrate utilization	N-acetylneuraminate utilization (NANA)
	BgpSM0086	Collinsella	aerofaciens_H	MBIN73CD1BF4_06755	NanZ	ABC transporter, predicted N-acetylneuraminate transport system ATP-binding protein	Carbohydrate utilization	N-acetylneuraminate utilization (NANA)
	BgpSM0086	Collinsella	aerofaciens_H	MBIN73CD1BF4_06760	NanS	Probable 9-O-acetyl-N-acetylneuraminic acid deacetylase	Carbohydrate utilization	N-acetylneuraminate utilization (NANA)
	BgpSM0086	Collinsella	aerofaciens_H	MBIN73CD1BF4_06765	NanS	Probable 9-O-acetyl-N-acetylneuraminic acid deacetylase	Carbohydrate utilization	N-acetylneuraminate utilization (NANA)
	BgpSM0086	Collinsella	aerofaciens_H	MBIN73CD1BF4_06770	NanA	N-acetylneuraminate lyase (EC 4.1.3.3)	Carbohydrate utilization	N-acetylneuraminate utilization (NANA)
	BgpSM0086	Collinsella	aerofaciens_H	MBIN73CD1BF4_01365	NadA	Quinolinate synthetase (EC 2.5.1.72)	Vitamins/cofactors	NAD(P) cofactors, de novo synthesis (B3)
	BgpSM0086	Collinsella	aerofaciens_H	MBIN73CD1BF4_01370	NadB	L-aspartate oxidase (EC 1.4.3.16)	Vitamins/cofactors	NAD(P) cofactors, de novo synthesis (B3)
	BgpSM0086	Collinsella	aerofaciens_H	MBIN73CD1BF4_01375	NadC	Quinolinate phosphoribosyltransferase [decarboxylating] (EC 2.4.2.19)	Vitamins/cofactors	NAD(P) cofactors, de novo synthesis (B3)
	BgpSM0086	Collinsella	aerofaciens_H	MBIN73CD1BF4_01380	NiaR	Transcriptional repressor for NAD biosynthesis in gram-positives	Vitamins/cofactors	NAD(P) cofactors, de novo synthesis (B3)
	BgpSM0086	Collinsella	aerofaciens_H	MBIN73CD1BF4_06300	PncB2	Nicotinate phosphoribosyltransferase (EC 6.3.4.21)	Vitamins/cofactors	NAD(P) cofactors, de novo synthesis (B3)
	BgpSM0086	Collinsella	aerofaciens_H	MBIN73CD1BF4_07160	NadE	NAD synthetase (EC 6.3.1.5)	Vitamins/cofactors	NAD(P) cofactors, de novo synthesis (B3)
	BgpSM0086	Collinsella	aerofaciens_H	MBIN73CD1BF4_08490	NadD	Nicotinate-nucleotide adenylyltransferase (EC 2.7.7.18)	Vitamins/cofactors	NAD(P) cofactors, de novo synthesis (B3)
	BgpSM0086	Collinsella	aerofaciens_H	MBIN73CD1BF4_03495	PdxK	Pyridoxal kinase (EC 2.7.1.35)	Vitamins/cofactors	PLP/PMP cofactors, de novo synthesis (B6)
	BgpSM0086	Collinsella	aerofaciens_H	MBIN73CD1BF4_09315	PdxR	Predicted transcriptional regulator of pyridoxine metabolism	Vitamins/cofactors	PLP/PMP cofactors, de novo synthesis (B6)
	BgpSM0086	Collinsella	aerofaciens_H	MBIN73CD1BF4_09320	PdxS	Pyridoxal 5'-phosphate synthase (glutamine hydrolyzing), synthase subunit (EC 4.3.3.6)	Vitamins/cofactors	PLP/PMP cofactors, de novo synthesis (B6)
	BgpSM0086	Collinsella	aerofaciens_H	MBIN73CD1BF4_09325	PdxT	Pyridoxal 5'-phosphate synthase (glutamine hydrolyzing), glutaminase subunit (EC 4.3.3.6)	Vitamins/cofactors	PLP/PMP cofactors, de novo synthesis (B6)
	BgpSM0086	Collinsella	aerofaciens_H	MBIN73CD1BF4_06285	ProA	Gamma-glutamyl phosphate reductase (EC 1.2.1.41)	Amino acids	proline biosynthesis (Pro)
	BgpSM0086	Collinsella	aerofaciens_H	MBIN73CD1BF4_06295	ProB	Glutamate 5-kinase (EC 2.7.2.11)	Amino acids	proline biosynthesis (Pro)
	BgpSM0086	Collinsella	aerofaciens_H	MBIN73CD1BF4_09790	ProC	Pyrroline-5-carboxylate reductase (EC 1.5.1.2)	Amino acids	proline biosynthesis (Pro)
	BgpSM0086	Collinsella	aerofaciens_H	MBIN73CD1BF4_03760	RhaY	Predicted L-rhamnose permease RhaY	Carbohydrate utilization	rhamnose utilization (Rha)
	BgpSM0086	Collinsella	aerofaciens_H	MBIN73CD1BF4_03750	RhaB	Rhamnulokinase (EC 2.7.1.5)	Carbohydrate utilization	rhamnose utilization (Rha)	rhamnogalacturonides utilization (Rhi)
	BgpSM0086	Collinsella	aerofaciens_H	MBIN73CD1BF4_03755	RhaD	Rhamnulose-1-phosphate aldolase (EC 4.1.2.19)	Carbohydrate utilization	rhamnose utilization (Rha)	rhamnogalacturonides utilization (Rhi)
	BgpSM0086	Collinsella	aerofaciens_H	MBIN73CD1BF4_03765	RhaA	L-rhamnose isomerase (EC 5.3.1.14)	Carbohydrate utilization	rhamnose utilization (Rha)	rhamnogalacturonides utilization (Rhi)
	BgpSM0086	Collinsella	aerofaciens_H	MBIN73CD1BF4_02925	SerA	D-3-phosphoglycerate dehydrogenase (EC 1.1.1.95)	Amino acids	serine biosynthesis (Ser)
	BgpSM0086	Collinsella	aerofaciens_H	MBIN73CD1BF4_04185	SerA	D-3-phosphoglycerate dehydrogenase (EC 1.1.1.95)	Amino acids	serine biosynthesis (Ser)
	BgpSM0086	Collinsella	aerofaciens_H	MBIN73CD1BF4_06410	SerC1	Phosphoserine aminotransferase (EC 2.6.1.52)	Amino acids	serine biosynthesis (Ser)
	BgpSM0086	Collinsella	aerofaciens_H	MBIN73CD1BF4_06415	SerA	D-3-phosphoglycerate dehydrogenase (EC 1.1.1.95)	Amino acids	serine biosynthesis (Ser)
	BgpSM0086	Collinsella	aerofaciens_H	MBIN73CD1BF4_09635	SerB1	Phosphoserine phosphatase (EC 3.1.3.3)	Amino acids	serine biosynthesis (Ser)
	BgpSM0086	Collinsella	aerofaciens_H	MBIN73CD1BF4_02000	ScrR	Sucrose operon repressor ScrR, LacI family	Carbohydrate utilization	sucrose utilization (Scr)
	BgpSM0086	Collinsella	aerofaciens_H	MBIN73CD1BF4_02015	ScrR	Sucrose operon repressor ScrR, LacI family	Carbohydrate utilization	sucrose utilization (Scr)
	BgpSM0086	Collinsella	aerofaciens_H	MBIN73CD1BF4_02045	ScrB2	Sucrose-6-phosphate hydrolase (EC 3.2.1.26)	Carbohydrate utilization	sucrose utilization (Scr)
	BgpSM0086	Collinsella	aerofaciens_H	MBIN73CD1BF4_04435	CscB	Sucrose permease, major facilitator superfamily	Carbohydrate utilization	sucrose utilization (Scr)
	BgpSM0086	Collinsella	aerofaciens_H	MBIN73CD1BF4_04770	ThrC	Threonine synthase (EC 4.2.3.1)	Amino acids	threonine biosynthesis (Thr)
	BgpSM0086	Collinsella	aerofaciens_H	MBIN73CD1BF4_04775	ThrB	Homoserine kinase (EC 2.7.1.39)	Amino acids	threonine biosynthesis (Thr)
	BgpSM0086	Collinsella	aerofaciens_H	MBIN73CD1BF4_10400	ThrC	Threonine synthase (EC 4.2.3.1)	Amino acids	threonine biosynthesis (Thr)
	BgpSM0086	Collinsella	aerofaciens_H	MBIN73CD1BF4_08755	Hom	Homoserine dehydrogenase (EC 1.1.1.3)	Amino acids	threonine biosynthesis (Thr); methionine biosynthesis (Met)
	BgpSM0086	Collinsella	aerofaciens_H	MBIN73CD1BF4_08755	Hom	Homoserine dehydrogenase (EC 1.1.1.3)	Amino acids	threonine biosynthesis (Thr); methionine biosynthesis (Met)
	BgpSM0086	Collinsella	aerofaciens_H	MBIN73CD1BF4_08580	TyrAp	Prephenate dehydrogenase (EC 1.3.1.12)	Amino acids	tyrosine biosynthesis (Tyr); phenylalanine biosynthesis (Phe)
	BgpSM0086	Collinsella	aerofaciens_H	MBIN73CD1BF4_08580	TyrAp	Prephenate dehydrogenase (EC 1.3.1.12)	Amino acids	tyrosine biosynthesis (Tyr); phenylalanine biosynthesis (Phe)
	BgpSM0086	Collinsella	aerofaciens_H	MBIN73CD1BF4_08600	AroHI; PheAp	Chorismate mutase I (EC 5.4.99.5); Prephenate dehydratase (EC 4.2.1.51)	Amino acids	tyrosine biosynthesis (Tyr); phenylalanine biosynthesis (Phe)
	BgpSM0086	Collinsella	aerofaciens_H	MBIN73CD1BF4_08600	AroHI; PheAp	Chorismate mutase I (EC 5.4.99.5); Prephenate dehydratase (EC 4.2.1.51)	Amino acids	tyrosine biosynthesis (Tyr); phenylalanine biosynthesis (Phe)
	BgpSM0086	Collinsella	aerofaciens_H	MBIN73CD1BF4_00295	UreA	Urease gamma subunit (EC 3.5.1.5)	Other catabolic pathways	urea degradation (Urea_d)
	BgpSM0086	Collinsella	aerofaciens_H	MBIN73CD1BF4_00300	UreB	Urease beta subunit (EC 3.5.1.5)	Other catabolic pathways	urea degradation (Urea_d)
	BgpSM0086	Collinsella	aerofaciens_H	MBIN73CD1BF4_00305	UreC	Urease alpha subunit (EC 3.5.1.5)	Other catabolic pathways	urea degradation (Urea_d)
	BgpSM0086	Collinsella	aerofaciens_H	MBIN73CD1BF4_00315	UreF	Urease accessory protein UreF	Other catabolic pathways	urea degradation (Urea_d)
	BgpSM0086	Collinsella	aerofaciens_H	MBIN73CD1BF4_00320	UreG	Urease accessory protein UreG	Other catabolic pathways	urea degradation (Urea_d)
	BgpSM0086	Collinsella	aerofaciens_H	MBIN73CD1BF4_00325	UreD	Urease accessory protein UreD	Other catabolic pathways	urea degradation (Urea_d)
	BgpSM0087	Prevotella	sp900546535	MBIN957A27B3_01295	Pta	Phosphate acetyltransferase (EC 2.3.1.8)	Fermentation products	acetate production
	BgpSM0087	Prevotella	sp900546535	MBIN957A27B3_04720	AckA	Acetate kinase (EC 2.7.2.1)	Fermentation products	acetate production
	BgpSM0087	Prevotella	sp900546535	MBIN957A27B3_14450	AraD	L-ribulose-5-phosphate 4-epimerase (EC 5.1.3.4)	Carbohydrate utilization	alpha-arabinooligosaccharides utilization (aAOS)	arabinose utilization (Ara)
	BgpSM0087	Prevotella	sp900546535	MBIN957A27B3_14460	AraP_SSS	Sodium-dependent alpha-arabino-oligosaccharides transporter AraP (2.A.21), SSS family	Carbohydrate utilization	alpha-arabinooligosaccharides utilization (aAOS)	arabinose utilization (Ara)
	BgpSM0087	Prevotella	sp900546535	MBIN957A27B3_00115	Abf3_GH51	Exo-alpha-(1->2/1->3)-L-arabinofuranosidase (EC 3.2.1.55), GH51 family	Carbohydrate utilization	alpha-arabinooligosaccharides utilization (aAOS)
	BgpSM0087	Prevotella	sp900546535	MBIN957A27B3_02395	Abf_GH51	Exo-alpha-(1->5)-L-arabinofuranosidase (EC 3.2.1.55), GH51 family	Carbohydrate utilization	alpha-arabinooligosaccharides utilization (aAOS)
	BgpSM0087	Prevotella	sp900546535	MBIN957A27B3_03445	AbnA	Endo-alpha-(1->5)-L-arabinanase (EC 3.2.1.99), GH43 family	Carbohydrate utilization	alpha-arabinooligosaccharides utilization (aAOS)
	BgpSM0087	Prevotella	sp900546535	MBIN957A27B3_03895	Abf_GH51	Exo-alpha-(1->5)-L-arabinofuranosidase (EC 3.2.1.55), GH51 family	Carbohydrate utilization	alpha-arabinooligosaccharides utilization (aAOS)
	BgpSM0087	Prevotella	sp900546535	MBIN957A27B3_07645	AbnA	Endo-alpha-(1->5)-L-arabinanase (EC 3.2.1.99), GH43 family	Carbohydrate utilization	alpha-arabinooligosaccharides utilization (aAOS)
	BgpSM0087	Prevotella	sp900546535	MBIN957A27B3_07650	AbnA	Endo-alpha-(1->5)-L-arabinanase (EC 3.2.1.99), GH43 family	Carbohydrate utilization	alpha-arabinooligosaccharides utilization (aAOS)
	BgpSM0087	Prevotella	sp900546535	MBIN957A27B3_13825	AbfA2	alpha-L-arabinofuranosidase (EC 3.2.1.55)	Carbohydrate utilization	alpha-arabinooligosaccharides utilization (aAOS)
	BgpSM0087	Prevotella	sp900546535	MBIN957A27B3_03510	AguA	Xylan alpha-1,2-glucuronosidase (EC 3.2.1.131)	Carbohydrate utilization	alpha-xylosides utilization (aXyl)
	BgpSM0087	Prevotella	sp900546535	MBIN957A27B3_05500	XylS	alpha-xylosidase (EC 3.2.1.177)	Carbohydrate utilization	alpha-xylosides utilization (aXyl)
	BgpSM0087	Prevotella	sp900546535	MBIN957A27B3_05660	XylS	alpha-xylosidase (EC 3.2.1.177)	Carbohydrate utilization	alpha-xylosides utilization (aXyl)
	BgpSM0087	Prevotella	sp900546535	MBIN957A27B3_14305	XylS	alpha-xylosidase (EC 3.2.1.177)	Carbohydrate utilization	alpha-xylosides utilization (aXyl)
	BgpSM0087	Prevotella	sp900546535	MBIN957A27B3_14315	XylS	alpha-xylosidase (EC 3.2.1.177)	Carbohydrate utilization	alpha-xylosides utilization (aXyl)
	BgpSM0087	Prevotella	sp900546535	MBIN957A27B3_04855	ArgF3	N-succinylornithine carbamoyltransferase (EC 2.1.3.11)	Amino acids	arginine biosynthesis (Arg)
	BgpSM0087	Prevotella	sp900546535	MBIN957A27B3_04955	ArgA2	N-acetylglutamate synthase, alternative (EC 2.3.1.1)	Amino acids	arginine biosynthesis (Arg)
	BgpSM0087	Prevotella	sp900546535	MBIN957A27B3_04960	ArgR	Arginine pathway regulatory protein ArgR, repressor of arg regulon	Amino acids	arginine biosynthesis (Arg)
	BgpSM0087	Prevotella	sp900546535	MBIN957A27B3_06140	ArgH	Argininosuccinate lyase (EC 4.3.2.1)	Amino acids	arginine biosynthesis (Arg)
	BgpSM0087	Prevotella	sp900546535	MBIN957A27B3_07185	ArgC	N-acetyl-gamma-glutamyl-phosphate reductase (EC 1.2.1.38)	Amino acids	arginine biosynthesis (Arg)
	BgpSM0087	Prevotella	sp900546535	MBIN957A27B3_09520	ArgB	N-acetylglutamate kinase (EC 2.7.2.8)	Amino acids	arginine biosynthesis (Arg)
	BgpSM0087	Prevotella	sp900546535	MBIN957A27B3_12860	ArgE	Acetylornithine deacetylase (EC 3.5.1.16)	Amino acids	arginine biosynthesis (Arg)
	BgpSM0087	Prevotella	sp900546535	MBIN957A27B3_00130	AsnB1	Asparagine synthetase [glutamine-hydrolyzing] (EC 6.3.5.4)	Amino acids	asparagine biosynthesis (Asn)
	BgpSM0087	Prevotella	sp900546535	MBIN957A27B3_11670	AsnA	Aspartate--ammonia ligase (EC 6.3.1.1)	Amino acids	asparagine biosynthesis (Asn)
	BgpSM0087	Prevotella	sp900546535	MBIN957A27B3_06570	AspC	Aspartate aminotransferase (EC 2.6.1.1)	Amino acids	aspartate biosynthesis (Asp)
	BgpSM0087	Prevotella	sp900546535	MBIN957A27B3_12140	AspC	Aspartate aminotransferase (EC 2.6.1.1)	Amino acids	aspartate biosynthesis (Asp)
	BgpSM0087	Prevotella	sp900546535	MBIN957A27B3_13790	AspC; AroJa	Aspartate aminotransferase (EC 2.6.1.1); Biosynthetic Aromatic amino acid aminotransferase alpha (EC 2.6.1.57)	Amino acids	aspartate biosynthesis (Asp); tyrosine biosynthesis (Tyr); phenylalanine biosynthesis (Phe)
	BgpSM0087	Prevotella	sp900546535	MBIN957A27B3_13790	AspC; AroJa	Aspartate aminotransferase (EC 2.6.1.1); Biosynthetic Aromatic amino acid aminotransferase alpha (EC 2.6.1.57)	Amino acids	aspartate biosynthesis (Asp); tyrosine biosynthesis (Tyr); phenylalanine biosynthesis (Phe)
	BgpSM0087	Prevotella	sp900546535	MBIN957A27B3_13790	AspC; AroJa	Aspartate aminotransferase (EC 2.6.1.1); Biosynthetic Aromatic amino acid aminotransferase alpha (EC 2.6.1.57)	Amino acids	aspartate biosynthesis (Asp); tyrosine biosynthesis (Tyr); phenylalanine biosynthesis (Phe)
	BgpSM0087	Prevotella	sp900546535	MBIN957A27B3_00310	MnnB2	Endo-1,4-beta-mannosidase	Carbohydrate utilization	Beta-mannooligosaccharides utilization (bMnOS)
	BgpSM0087	Prevotella	sp900546535	MBIN957A27B3_03810	MnnB1	Beta-mannosidase (EC 3.2.1.25)	Carbohydrate utilization	Beta-mannooligosaccharides utilization (bMnOS)
	BgpSM0087	Prevotella	sp900546535	MBIN957A27B3_04980	MnnA2	putative alpha-1,2-mannosidase	Carbohydrate utilization	Beta-mannooligosaccharides utilization (bMnOS)
	BgpSM0087	Prevotella	sp900546535	MBIN957A27B3_04985	MnnA2	putative alpha-1,2-mannosidase	Carbohydrate utilization	Beta-mannooligosaccharides utilization (bMnOS)
	BgpSM0087	Prevotella	sp900546535	MBIN957A27B3_12040	MnnA2	putative alpha-1,2-mannosidase	Carbohydrate utilization	Beta-mannooligosaccharides utilization (bMnOS)
	BgpSM0087	Prevotella	sp900546535	MBIN957A27B3_15065	MnnB3	Mannan endo-1,4-beta-mannosidase	Carbohydrate utilization	Beta-mannooligosaccharides utilization (bMnOS)
	BgpSM0087	Prevotella	sp900546535	MBIN957A27B3_15100	MnbY	Predicted mannan acetyl-esterase	Carbohydrate utilization	Beta-mannooligosaccharides utilization (bMnOS)
	BgpSM0087	Prevotella	sp900546535	MBIN957A27B3_15105	BaMan26A	Extracellular endo-beta-(1-4)-mannanase, GH26	Carbohydrate utilization	Beta-mannooligosaccharides utilization (bMnOS)
	BgpSM0087	Prevotella	sp900546535	MBIN957A27B3_15110	BmgP	4-O-beta-D-mannosyl-D-glucose phosphorylase (EC 2.4.1.281)	Carbohydrate utilization	Beta-mannooligosaccharides utilization (bMnOS)
	BgpSM0087	Prevotella	sp900546535	MBIN957A27B3_15115	MnbP	Predicted mannobiose transporter, GPH family	Carbohydrate utilization	Beta-mannooligosaccharides utilization (bMnOS)
	BgpSM0087	Prevotella	sp900546535	MBIN957A27B3_00590	AroD2	3-dehydroquinate dehydratase II (EC 4.2.1.10)	Amino acids	chorismate biosynthesis (Chor)
	BgpSM0087	Prevotella	sp900546535	MBIN957A27B3_02675	AroC	Chorismate synthase (EC 4.2.3.5)	Amino acids	chorismate biosynthesis (Chor)
	BgpSM0087	Prevotella	sp900546535	MBIN957A27B3_07985	AroB	3-dehydroquinate synthase (EC 4.2.3.4)	Amino acids	chorismate biosynthesis (Chor)
	BgpSM0087	Prevotella	sp900546535	MBIN957A27B3_10740	AroE2	Shikimate 5-dehydrogenase I alpha (EC 1.1.1.25)	Amino acids	chorismate biosynthesis (Chor)
	BgpSM0087	Prevotella	sp900546535	MBIN957A27B3_12230	AroK1	Shikimate kinase I (EC 2.7.1.71)	Amino acids	chorismate biosynthesis (Chor)
	BgpSM0087	Prevotella	sp900546535	MBIN957A27B3_14030	AroA	3-phosphoshikimate 1-carboxyvinyltransferase (EC 2.5.1.19)	Amino acids	chorismate biosynthesis (Chor)
	BgpSM0087	Prevotella	sp900546535	MBIN957A27B3_13795	AroG2; AroHI	2-keto-3-deoxy-D-arabino-heptulosonate-7-phosphate synthase I beta (EC 2.5.1.54); Chorismate mutase I (EC 5.4.99.5)	Amino acids	chorismate biosynthesis (Chor); tyrosine biosynthesis (Tyr); phenylalanine biosynthesis (Phe)
	BgpSM0087	Prevotella	sp900546535	MBIN957A27B3_13795	AroG2; AroHI	2-keto-3-deoxy-D-arabino-heptulosonate-7-phosphate synthase I beta (EC 2.5.1.54); Chorismate mutase I (EC 5.4.99.5)	Amino acids	chorismate biosynthesis (Chor); tyrosine biosynthesis (Tyr); phenylalanine biosynthesis (Phe)
	BgpSM0087	Prevotella	sp900546535	MBIN957A27B3_13795	AroG2; AroHI	2-keto-3-deoxy-D-arabino-heptulosonate-7-phosphate synthase I beta (EC 2.5.1.54); Chorismate mutase I (EC 5.4.99.5)	Amino acids	chorismate biosynthesis (Chor); tyrosine biosynthesis (Tyr); phenylalanine biosynthesis (Phe)
	BgpSM0087	Prevotella	sp900546535	MBIN957A27B3_07130	PanG	Ketopantoate reductase PanG (EC 1.1.1.169)	Vitamins/cofactors	coenzyme A, de novo synthesis (B5)
	BgpSM0087	Prevotella	sp900546535	MBIN957A27B3_08150	CoaW	Pantothenate kinase type II, eukaryotic (EC 2.7.1.33)	Vitamins/cofactors	coenzyme A, de novo synthesis (B5)
	BgpSM0087	Prevotella	sp900546535	MBIN957A27B3_08920	PanB	3-methyl-2-oxobutanoate hydroxymethyltransferase (EC 2.1.2.11)	Vitamins/cofactors	coenzyme A, de novo synthesis (B5)
	BgpSM0087	Prevotella	sp900546535	MBIN957A27B3_11420	PanC	Pantoate--beta-alanine ligase (EC 6.3.2.1)	Vitamins/cofactors	coenzyme A, de novo synthesis (B5)
	BgpSM0087	Prevotella	sp900546535	MBIN957A27B3_11425	PanD	Aspartate 1-decarboxylase (EC 4.1.1.11)	Vitamins/cofactors	coenzyme A, de novo synthesis (B5)
	BgpSM0087	Prevotella	sp900546535	MBIN957A27B3_12115	CoaE	Dephospho-CoA kinase (EC 2.7.1.24)	Vitamins/cofactors	coenzyme A, de novo synthesis (B5)
	BgpSM0087	Prevotella	sp900546535	MBIN957A27B3_12705	CoaD	Phosphopantetheine adenylyltransferase (EC 2.7.7.3)	Vitamins/cofactors	coenzyme A, de novo synthesis (B5)
	BgpSM0087	Prevotella	sp900546535	MBIN957A27B3_13210	CoaC; CoaB	Phosphopantothenoylcysteine decarboxylase (EC 4.1.1.36); Phosphopantothenoylcysteine synthetase (EC 6.3.2.5)	Vitamins/cofactors	coenzyme A, de novo synthesis (B5)
	BgpSM0087	Prevotella	sp900546535	MBIN957A27B3_14245	CysE	Serine acetyltransferase (EC 2.3.1.30)	Amino acids	cysteine biosynthesis (Cys)
	BgpSM0087	Prevotella	sp900546535	MBIN957A27B3_14905	CysK	Cysteine synthase (EC 2.5.1.47)	Amino acids	cysteine biosynthesis (Cys)
	BgpSM0087	Prevotella	sp900546535	MBIN957A27B3_04220	RibH	6,7-dimethyl-8-ribityllumazine synthase (EC 2.5.1.78)	Vitamins/cofactors	FMN/FAD cofactors, de novo synthesis (B2)
	BgpSM0087	Prevotella	sp900546535	MBIN957A27B3_05070	RibE	Riboflavin synthase eubacterial/eukaryotic (EC 2.5.1.9)	Vitamins/cofactors	FMN/FAD cofactors, de novo synthesis (B2)
	BgpSM0087	Prevotella	sp900546535	MBIN957A27B3_06175	RibDr; RibDd	5-amino-6-(5-phosphoribosylamino)uracil reductase (EC 1.1.1.193); Diaminohydroxyphosphoribosylaminopyrimidine deaminase (EC 3.5.4.26)	Vitamins/cofactors	FMN/FAD cofactors, de novo synthesis (B2)
	BgpSM0087	Prevotella	sp900546535	MBIN957A27B3_06575	RibB; RibA	3,4-dihydroxy-2-butanone 4-phosphate synthase (EC 4.1.99.12); GTP cyclohydrolase II (EC 3.5.4.25)	Vitamins/cofactors	FMN/FAD cofactors, de novo synthesis (B2)
	BgpSM0087	Prevotella	sp900546535	MBIN957A27B3_15265	RibF	Riboflavin kinase (EC 2.7.1.26)	Vitamins/cofactors	FMN/FAD cofactors, de novo synthesis (B2)
	BgpSM0087	Prevotella	sp900546535	MBIN957A27B3_01975	FolK	2-amino-4-hydroxy-6-hydroxymethyldihydropteridine pyrophosphokinase (EC 2.7.6.3)	Vitamins/cofactors	folate cofactors, de novo synthesis (B9)
	BgpSM0087	Prevotella	sp900546535	MBIN957A27B3_04515	FolB	Dihydroneopterin aldolase (EC 4.1.2.25)	Vitamins/cofactors	folate cofactors, de novo synthesis (B9)
	BgpSM0087	Prevotella	sp900546535	MBIN957A27B3_06985	FolP	Dihydropteroate synthase (EC 2.5.1.15)	Vitamins/cofactors	folate cofactors, de novo synthesis (B9)
	BgpSM0087	Prevotella	sp900546535	MBIN957A27B3_08845	FolC	Dihydrofolate synthase (EC 6.3.2.12)	Vitamins/cofactors	folate cofactors, de novo synthesis (B9)
	BgpSM0087	Prevotella	sp900546535	MBIN957A27B3_09830	FolA	Dihydrofolate reductase (EC 1.5.1.3)	Vitamins/cofactors	folate cofactors, de novo synthesis (B9)
	BgpSM0087	Prevotella	sp900546535	MBIN957A27B3_14010	FolE1; GCYHI1	GTP cyclohydrolase I (EC 3.5.4.16) type 1	Vitamins/cofactors	folate cofactors, de novo synthesis (B9)
	BgpSM0087	Prevotella	sp900546535	MBIN957A27B3_00455	PflB	Pyruvate formate-lyase activating enzyme (EC 1.97.1.4)	Fermentation products	formate production
	BgpSM0087	Prevotella	sp900546535	MBIN957A27B3_07415	PflB	Pyruvate formate-lyase activating enzyme (EC 1.97.1.4)	Fermentation products	formate production
	BgpSM0087	Prevotella	sp900546535	MBIN957A27B3_09545	PflA	Pyruvate formate-lyase (EC 2.3.1.54)	Fermentation products	formate production
	BgpSM0087	Prevotella	sp900546535	MBIN957A27B3_14375	PflB	Pyruvate formate-lyase activating enzyme (EC 1.97.1.4)	Fermentation products	formate production
	BgpSM0087	Prevotella	sp900546535	MBIN957A27B3_15500	PflB	Pyruvate formate-lyase activating enzyme (EC 1.97.1.4)	Fermentation products	formate production
	BgpSM0087	Prevotella	sp900546535	MBIN957A27B3_06600	HTCS_fos	DNA-binding response regulator for FOS utilization, AraC family	Carbohydrate utilization	fructooligosaccharides utilization (FOS)
	BgpSM0087	Prevotella	sp900546535	MBIN957A27B3_07010	BfrA_old	beta-fructofuranosidase (EC 3.2.1.26)	Carbohydrate utilization	fructooligosaccharides utilization (FOS)
	BgpSM0087	Prevotella	sp900546535	MBIN957A27B3_15200	SusC_fos	SusC, outer membrane protein involved in FOS binding	Carbohydrate utilization	fructooligosaccharides utilization (FOS)
	BgpSM0087	Prevotella	sp900546535	MBIN957A27B3_07005	FruP	Predicted fructose transporter	Carbohydrate utilization	fructose utilization (Fru)
	BgpSM0087	Prevotella	sp900546535	MBIN957A27B3_07000	Frk_ScrK; ScrK	Fructokinase (EC 2.7.1.4)	Carbohydrate utilization	fructose utilization (Fru); sucrose utilization (Scr); fructooligosaccharides utilization (FOS)	mannitol utilization (Mtl)
	BgpSM0087	Prevotella	sp900546535	MBIN957A27B3_07000	Frk_ScrK; ScrK	Fructokinase (EC 2.7.1.4)	Carbohydrate utilization	fructose utilization (Fru); sucrose utilization (Scr); fructooligosaccharides utilization (FOS)	mannitol utilization (Mtl)
	BgpSM0087	Prevotella	sp900546535	MBIN957A27B3_07000	Frk_ScrK; ScrK	Fructokinase (EC 2.7.1.4)	Carbohydrate utilization	fructose utilization (Fru); sucrose utilization (Scr); fructooligosaccharides utilization (FOS)	mannitol utilization (Mtl)
	BgpSM0087	Prevotella	sp900546535	MBIN957A27B3_08365	Frk_ScrK; ScrK	Fructokinase (EC 2.7.1.4)	Carbohydrate utilization	fructose utilization (Fru); sucrose utilization (Scr); fructooligosaccharides utilization (FOS)	mannitol utilization (Mtl)
	BgpSM0087	Prevotella	sp900546535	MBIN957A27B3_08365	Frk_ScrK; ScrK	Fructokinase (EC 2.7.1.4)	Carbohydrate utilization	fructose utilization (Fru); sucrose utilization (Scr); fructooligosaccharides utilization (FOS)	mannitol utilization (Mtl)
	BgpSM0087	Prevotella	sp900546535	MBIN957A27B3_08365	Frk_ScrK; ScrK	Fructokinase (EC 2.7.1.4)	Carbohydrate utilization	fructose utilization (Fru); sucrose utilization (Scr); fructooligosaccharides utilization (FOS)	mannitol utilization (Mtl)
	BgpSM0087	Prevotella	sp900546535	MBIN957A27B3_05425	GalE	UDP-glucose 4-epimerase (EC 5.1.3.2)	Carbohydrate utilization	galactose utilization (Gal)	lactose utilization (Lac)
	BgpSM0087	Prevotella	sp900546535	MBIN957A27B3_05975	GalE	UDP-glucose 4-epimerase (EC 5.1.3.2)	Carbohydrate utilization	galactose utilization (Gal)	lactose utilization (Lac)
	BgpSM0087	Prevotella	sp900546535	MBIN957A27B3_09100	GalE	UDP-glucose 4-epimerase (EC 5.1.3.2)	Carbohydrate utilization	galactose utilization (Gal)	lactose utilization (Lac)
	BgpSM0087	Prevotella	sp900546535	MBIN957A27B3_09705	GalY	Predicted UTP--glucose-1-phosphate uridylyltransferase (EC 2.7.7.9) & galactose-1-phosphate uridylyltransferase (EC 2.7.7.10)	Carbohydrate utilization	galactose utilization (Gal)	lactose utilization (Lac)
	BgpSM0087	Prevotella	sp900546535	MBIN957A27B3_12690	GalE	UDP-glucose 4-epimerase (EC 5.1.3.2)	Carbohydrate utilization	galactose utilization (Gal)	lactose utilization (Lac)
	BgpSM0087	Prevotella	sp900546535	MBIN957A27B3_14470	GalK	Galactokinase (EC 2.7.1.6)	Carbohydrate utilization	galactose utilization (Gal)	lactose utilization (Lac)
	BgpSM0087	Prevotella	sp900546535	MBIN957A27B3_12185	Pgm	Phosphoglucomutase (EC 5.4.2.2)	Carbohydrate utilization	galactose utilization (Gal)
	BgpSM0087	Prevotella	sp900546535	MBIN957A27B3_08840	GalM	Aldose 1-epimerase (EC 5.1.3.3)	Carbohydrate utilization	galactose utilization (Gal); maltose utilization (Mal); maltooligosaccharides utilization (MOS)	lactose utilization (Lac)
	BgpSM0087	Prevotella	sp900546535	MBIN957A27B3_08840	GalM	Aldose 1-epimerase (EC 5.1.3.3)	Carbohydrate utilization	galactose utilization (Gal); maltose utilization (Mal); maltooligosaccharides utilization (MOS)	lactose utilization (Lac)
	BgpSM0087	Prevotella	sp900546535	MBIN957A27B3_08840	GalM	Aldose 1-epimerase (EC 5.1.3.3)	Carbohydrate utilization	galactose utilization (Gal); maltose utilization (Mal); maltooligosaccharides utilization (MOS)	lactose utilization (Lac)
	BgpSM0087	Prevotella	sp900546535	MBIN957A27B3_14465	GalM	Aldose 1-epimerase (EC 5.1.3.3)	Carbohydrate utilization	galactose utilization (Gal); maltose utilization (Mal); maltooligosaccharides utilization (MOS)	lactose utilization (Lac)
	BgpSM0087	Prevotella	sp900546535	MBIN957A27B3_14465	GalM	Aldose 1-epimerase (EC 5.1.3.3)	Carbohydrate utilization	galactose utilization (Gal); maltose utilization (Mal); maltooligosaccharides utilization (MOS)	lactose utilization (Lac)
	BgpSM0087	Prevotella	sp900546535	MBIN957A27B3_14465	GalM	Aldose 1-epimerase (EC 5.1.3.3)	Carbohydrate utilization	galactose utilization (Gal); maltose utilization (Mal); maltooligosaccharides utilization (MOS)	lactose utilization (Lac)
	BgpSM0087	Prevotella	sp900546535	MBIN957A27B3_08835	GlcP_1; GlcT	Galactose/glucose transporter, FHS family, MFS superfamily	Carbohydrate utilization	glucose utilization (Glc); galactose utilization (Gal)
	BgpSM0087	Prevotella	sp900546535	MBIN957A27B3_08835	GlcP_1; GlcT	Galactose/glucose transporter, FHS family, MFS superfamily	Carbohydrate utilization	glucose utilization (Glc); galactose utilization (Gal)
	BgpSM0087	Prevotella	sp900546535	MBIN957A27B3_14640	GlcK; RokA	Glucokinase (EC 2.7.1.2); N-acetylglucosamine kinase, glucokinase-like (EC 2.7.1.59)	Carbohydrate utilization	glucose utilization (Glc); N-acetylneuraminate utilization (NANA)	N-acetylmannosamine utilization (ManNAc); N-acetylglucosamine utilization (GlcNAc)
	BgpSM0087	Prevotella	sp900546535	MBIN957A27B3_14640	GlcK; RokA	Glucokinase (EC 2.7.1.2); N-acetylglucosamine kinase, glucokinase-like (EC 2.7.1.59)	Carbohydrate utilization	glucose utilization (Glc); N-acetylneuraminate utilization (NANA)	N-acetylmannosamine utilization (ManNAc); N-acetylglucosamine utilization (GlcNAc)
	BgpSM0087	Prevotella	sp900546535	MBIN957A27B3_04500	ExuT	Hexuronate transporter	Carbohydrate utilization	glucuronate utilization (GlcA); galacturonate utilization (GalA)
	BgpSM0087	Prevotella	sp900546535	MBIN957A27B3_04500	ExuT	Hexuronate transporter	Carbohydrate utilization	glucuronate utilization (GlcA); galacturonate utilization (GalA)
	BgpSM0087	Prevotella	sp900546535	MBIN957A27B3_01775	UxuB	D-mannonate oxidoreductase (EC 1.1.1.57)	Carbohydrate utilization	glucuronate utilization (GlcA); galacturonate utilization (GalA); oligogalacturonate utilization (GalAs)	glucuronides utilization (GlcAs)
	BgpSM0087	Prevotella	sp900546535	MBIN957A27B3_01775	UxuB	D-mannonate oxidoreductase (EC 1.1.1.57)	Carbohydrate utilization	glucuronate utilization (GlcA); galacturonate utilization (GalA); oligogalacturonate utilization (GalAs)	glucuronides utilization (GlcAs)
	BgpSM0087	Prevotella	sp900546535	MBIN957A27B3_01775	UxuB	D-mannonate oxidoreductase (EC 1.1.1.57)	Carbohydrate utilization	glucuronate utilization (GlcA); galacturonate utilization (GalA); oligogalacturonate utilization (GalAs)	glucuronides utilization (GlcAs)
	BgpSM0087	Prevotella	sp900546535	MBIN957A27B3_01785	UxuB	D-mannonate oxidoreductase (EC 1.1.1.57)	Carbohydrate utilization	glucuronate utilization (GlcA); galacturonate utilization (GalA); oligogalacturonate utilization (GalAs)	glucuronides utilization (GlcAs)
	BgpSM0087	Prevotella	sp900546535	MBIN957A27B3_01785	UxuB	D-mannonate oxidoreductase (EC 1.1.1.57)	Carbohydrate utilization	glucuronate utilization (GlcA); galacturonate utilization (GalA); oligogalacturonate utilization (GalAs)	glucuronides utilization (GlcAs)
	BgpSM0087	Prevotella	sp900546535	MBIN957A27B3_01785	UxuB	D-mannonate oxidoreductase (EC 1.1.1.57)	Carbohydrate utilization	glucuronate utilization (GlcA); galacturonate utilization (GalA); oligogalacturonate utilization (GalAs)	glucuronides utilization (GlcAs)
	BgpSM0087	Prevotella	sp900546535	MBIN957A27B3_01790	UxuA	Mannonate dehydratase (EC 4.2.1.8)	Carbohydrate utilization	glucuronate utilization (GlcA); galacturonate utilization (GalA); oligogalacturonate utilization (GalAs)	glucuronides utilization (GlcAs)
	BgpSM0087	Prevotella	sp900546535	MBIN957A27B3_01790	UxuA	Mannonate dehydratase (EC 4.2.1.8)	Carbohydrate utilization	glucuronate utilization (GlcA); galacturonate utilization (GalA); oligogalacturonate utilization (GalAs)	glucuronides utilization (GlcAs)
	BgpSM0087	Prevotella	sp900546535	MBIN957A27B3_01790	UxuA	Mannonate dehydratase (EC 4.2.1.8)	Carbohydrate utilization	glucuronate utilization (GlcA); galacturonate utilization (GalA); oligogalacturonate utilization (GalAs)	glucuronides utilization (GlcAs)
	BgpSM0087	Prevotella	sp900546535	MBIN957A27B3_08875	UxaB	Altronate oxidoreductase (EC 1.1.1.58)	Carbohydrate utilization	glucuronate utilization (GlcA); galacturonate utilization (GalA); oligogalacturonate utilization (GalAs)	glucuronides utilization (GlcAs)
	BgpSM0087	Prevotella	sp900546535	MBIN957A27B3_08875	UxaB	Altronate oxidoreductase (EC 1.1.1.58)	Carbohydrate utilization	glucuronate utilization (GlcA); galacturonate utilization (GalA); oligogalacturonate utilization (GalAs)	glucuronides utilization (GlcAs)
	BgpSM0087	Prevotella	sp900546535	MBIN957A27B3_08875	UxaB	Altronate oxidoreductase (EC 1.1.1.58)	Carbohydrate utilization	glucuronate utilization (GlcA); galacturonate utilization (GalA); oligogalacturonate utilization (GalAs)	glucuronides utilization (GlcAs)
	BgpSM0087	Prevotella	sp900546535	MBIN957A27B3_09190	UxaC	Uronate isomerase (EC 5.3.1.12)	Carbohydrate utilization	glucuronate utilization (GlcA); galacturonate utilization (GalA); oligogalacturonate utilization (GalAs)	glucuronides utilization (GlcAs)
	BgpSM0087	Prevotella	sp900546535	MBIN957A27B3_09190	UxaC	Uronate isomerase (EC 5.3.1.12)	Carbohydrate utilization	glucuronate utilization (GlcA); galacturonate utilization (GalA); oligogalacturonate utilization (GalAs)	glucuronides utilization (GlcAs)
	BgpSM0087	Prevotella	sp900546535	MBIN957A27B3_09190	UxaC	Uronate isomerase (EC 5.3.1.12)	Carbohydrate utilization	glucuronate utilization (GlcA); galacturonate utilization (GalA); oligogalacturonate utilization (GalAs)	glucuronides utilization (GlcAs)
	BgpSM0087	Prevotella	sp900546535	MBIN957A27B3_13150	UxaA	Altronate dehydratase (EC 4.2.1.7)	Carbohydrate utilization	glucuronate utilization (GlcA); galacturonate utilization (GalA); oligogalacturonate utilization (GalAs)	glucuronides utilization (GlcAs)
	BgpSM0087	Prevotella	sp900546535	MBIN957A27B3_13150	UxaA	Altronate dehydratase (EC 4.2.1.7)	Carbohydrate utilization	glucuronate utilization (GlcA); galacturonate utilization (GalA); oligogalacturonate utilization (GalAs)	glucuronides utilization (GlcAs)
	BgpSM0087	Prevotella	sp900546535	MBIN957A27B3_13150	UxaA	Altronate dehydratase (EC 4.2.1.7)	Carbohydrate utilization	glucuronate utilization (GlcA); galacturonate utilization (GalA); oligogalacturonate utilization (GalAs)	glucuronides utilization (GlcAs)
	BgpSM0087	Prevotella	sp900546535	MBIN957A27B3_00980	GltD	Glutamate synthase [NADPH] small chain (EC 1.4.1.13)	Amino acids	glutamate biosynthesis (Glu)
	BgpSM0087	Prevotella	sp900546535	MBIN957A27B3_05195	GltB	Glutamate synthase [NADPH] large chain (EC 1.4.1.13)	Amino acids	glutamate biosynthesis (Glu)
	BgpSM0087	Prevotella	sp900546535	MBIN957A27B3_10445	GltB	Glutamate synthase [NADPH] large chain (EC 1.4.1.13)	Amino acids	glutamate biosynthesis (Glu)
	BgpSM0087	Prevotella	sp900546535	MBIN957A27B3_11400	Gdh1	NADP-specific glutamate dehydrogenase (EC 1.4.1.4)	Amino acids	glutamate biosynthesis (Glu)
	BgpSM0087	Prevotella	sp900546535	MBIN957A27B3_13805	GltD	Glutamate synthase [NADPH] small chain (EC 1.4.1.13)	Amino acids	glutamate biosynthesis (Glu)
	BgpSM0087	Prevotella	sp900546535	MBIN957A27B3_03915	GlnN	Glutamine synthetase type III, GlnN (EC 6.3.1.2)	Amino acids	glutamine biosynthesis (Gln)
	BgpSM0087	Prevotella	sp900546535	MBIN957A27B3_07635	GlnN	Glutamine synthetase type III, GlnN (EC 6.3.1.2)	Amino acids	glutamine biosynthesis (Gln)
	BgpSM0087	Prevotella	sp900546535	MBIN957A27B3_00390	GlyA	Serine hydroxymethyltransferase (EC 2.1.2.1)	Amino acids	glycine biosynthesis (Gly)
	BgpSM0087	Prevotella	sp900546535	MBIN957A27B3_00900	SgaA	Serine--glyoxylate aminotransferase (EC 2.6.1.45)	Amino acids	glycine biosynthesis (Gly)
	BgpSM0087	Prevotella	sp900546535	MBIN957A27B3_11095	SgaA	Serine--glyoxylate aminotransferase (EC 2.6.1.45)	Amino acids	glycine biosynthesis (Gly)
	BgpSM0087	Prevotella	sp900546535	MBIN957A27B3_01705	HisJ1; HisB	Histidinol-phosphatase (EC 3.1.3.15); Imidazoleglycerol-phosphate dehydratase (EC 4.2.1.19)	Amino acids	histidine biosynthesis (His)
	BgpSM0087	Prevotella	sp900546535	MBIN957A27B3_02615	HisH	Imidazole glycerol phosphate synthase amidotransferase subunit (EC 2.4.2.-)	Amino acids	histidine biosynthesis (His)
	BgpSM0087	Prevotella	sp900546535	MBIN957A27B3_02620	HisA	Phosphoribosylformimino-5-aminoimidazole carboxamide ribotide isomerase (EC 5.3.1.16)	Amino acids	histidine biosynthesis (His)
	BgpSM0087	Prevotella	sp900546535	MBIN957A27B3_02625	HisF	Imidazole glycerol phosphate synthase cyclase subunit (EC 4.1.3.-)	Amino acids	histidine biosynthesis (His)
	BgpSM0087	Prevotella	sp900546535	MBIN957A27B3_02630	HisI; HisE	Phosphoribosyl-AMP cyclohydrolase (EC 3.5.4.19); Phosphoribosyl-ATP pyrophosphatase (EC 3.6.1.31)	Amino acids	histidine biosynthesis (His)
	BgpSM0087	Prevotella	sp900546535	MBIN957A27B3_09585	HisC	Histidinol-phosphate aminotransferase (EC 2.6.1.9)	Amino acids	histidine biosynthesis (His)
	BgpSM0087	Prevotella	sp900546535	MBIN957A27B3_09590	HisD	Histidinol dehydrogenase (EC 1.1.1.23)	Amino acids	histidine biosynthesis (His)
	BgpSM0087	Prevotella	sp900546535	MBIN957A27B3_09595	HisG	ATP phosphoribosyltransferase (EC 2.4.2.17)	Amino acids	histidine biosynthesis (His)
	BgpSM0087	Prevotella	sp900546535	MBIN957A27B3_01100	IlvA	Threonine dehydratase (EC 4.3.1.19)	Amino acids	isoleucine biosynthesis (Ile); leucine biosynthesis (Leu); valine biosynthesis (Val)
	BgpSM0087	Prevotella	sp900546535	MBIN957A27B3_01100	IlvA	Threonine dehydratase (EC 4.3.1.19)	Amino acids	isoleucine biosynthesis (Ile); leucine biosynthesis (Leu); valine biosynthesis (Val)
	BgpSM0087	Prevotella	sp900546535	MBIN957A27B3_01100	IlvA	Threonine dehydratase (EC 4.3.1.19)	Amino acids	isoleucine biosynthesis (Ile); leucine biosynthesis (Leu); valine biosynthesis (Val)
	BgpSM0087	Prevotella	sp900546535	MBIN957A27B3_02720	CimA	(R)-citramalate synthase (EC 2.3.1.182)	Amino acids	isoleucine biosynthesis (Ile); leucine biosynthesis (Leu); valine biosynthesis (Val)
	BgpSM0087	Prevotella	sp900546535	MBIN957A27B3_02720	CimA	(R)-citramalate synthase (EC 2.3.1.182)	Amino acids	isoleucine biosynthesis (Ile); leucine biosynthesis (Leu); valine biosynthesis (Val)
	BgpSM0087	Prevotella	sp900546535	MBIN957A27B3_02720	CimA	(R)-citramalate synthase (EC 2.3.1.182)	Amino acids	isoleucine biosynthesis (Ile); leucine biosynthesis (Leu); valine biosynthesis (Val)
	BgpSM0087	Prevotella	sp900546535	MBIN957A27B3_09090	IlvG	Acetolactate synthase large subunit (EC 2.2.1.6)	Amino acids	isoleucine biosynthesis (Ile); leucine biosynthesis (Leu); valine biosynthesis (Val)
	BgpSM0087	Prevotella	sp900546535	MBIN957A27B3_09090	IlvG	Acetolactate synthase large subunit (EC 2.2.1.6)	Amino acids	isoleucine biosynthesis (Ile); leucine biosynthesis (Leu); valine biosynthesis (Val)
	BgpSM0087	Prevotella	sp900546535	MBIN957A27B3_09090	IlvG	Acetolactate synthase large subunit (EC 2.2.1.6)	Amino acids	isoleucine biosynthesis (Ile); leucine biosynthesis (Leu); valine biosynthesis (Val)
	BgpSM0087	Prevotella	sp900546535	MBIN957A27B3_10535	IlvC; IlvC2	Ketol-acid reductoisomerase (NADP(+)) (EC 1.1.1.86)	Amino acids	isoleucine biosynthesis (Ile); leucine biosynthesis (Leu); valine biosynthesis (Val)
	BgpSM0087	Prevotella	sp900546535	MBIN957A27B3_10535	IlvC; IlvC2	Ketol-acid reductoisomerase (NADP(+)) (EC 1.1.1.86)	Amino acids	isoleucine biosynthesis (Ile); leucine biosynthesis (Leu); valine biosynthesis (Val)
	BgpSM0087	Prevotella	sp900546535	MBIN957A27B3_10535	IlvC; IlvC2	Ketol-acid reductoisomerase (NADP(+)) (EC 1.1.1.86)	Amino acids	isoleucine biosynthesis (Ile); leucine biosynthesis (Leu); valine biosynthesis (Val)
	BgpSM0087	Prevotella	sp900546535	MBIN957A27B3_12490	IlvE	Branched-chain amino acid aminotransferase (EC 2.6.1.42)	Amino acids	isoleucine biosynthesis (Ile); leucine biosynthesis (Leu); valine biosynthesis (Val)
	BgpSM0087	Prevotella	sp900546535	MBIN957A27B3_12490	IlvE	Branched-chain amino acid aminotransferase (EC 2.6.1.42)	Amino acids	isoleucine biosynthesis (Ile); leucine biosynthesis (Leu); valine biosynthesis (Val)
	BgpSM0087	Prevotella	sp900546535	MBIN957A27B3_12490	IlvE	Branched-chain amino acid aminotransferase (EC 2.6.1.42)	Amino acids	isoleucine biosynthesis (Ile); leucine biosynthesis (Leu); valine biosynthesis (Val)
	BgpSM0087	Prevotella	sp900546535	MBIN957A27B3_13830	IlvD	Dihydroxy-acid dehydratase (EC 4.2.1.9)	Amino acids	isoleucine biosynthesis (Ile); leucine biosynthesis (Leu); valine biosynthesis (Val)
	BgpSM0087	Prevotella	sp900546535	MBIN957A27B3_13830	IlvD	Dihydroxy-acid dehydratase (EC 4.2.1.9)	Amino acids	isoleucine biosynthesis (Ile); leucine biosynthesis (Leu); valine biosynthesis (Val)
	BgpSM0087	Prevotella	sp900546535	MBIN957A27B3_13830	IlvD	Dihydroxy-acid dehydratase (EC 4.2.1.9)	Amino acids	isoleucine biosynthesis (Ile); leucine biosynthesis (Leu); valine biosynthesis (Val)
	BgpSM0087	Prevotella	sp900546535	MBIN957A27B3_13835	IlvG	Acetolactate synthase large subunit (EC 2.2.1.6)	Amino acids	isoleucine biosynthesis (Ile); leucine biosynthesis (Leu); valine biosynthesis (Val)
	BgpSM0087	Prevotella	sp900546535	MBIN957A27B3_13835	IlvG	Acetolactate synthase large subunit (EC 2.2.1.6)	Amino acids	isoleucine biosynthesis (Ile); leucine biosynthesis (Leu); valine biosynthesis (Val)
	BgpSM0087	Prevotella	sp900546535	MBIN957A27B3_13835	IlvG	Acetolactate synthase large subunit (EC 2.2.1.6)	Amino acids	isoleucine biosynthesis (Ile); leucine biosynthesis (Leu); valine biosynthesis (Val)
	BgpSM0087	Prevotella	sp900546535	MBIN957A27B3_13840	IlvM	Acetolactate synthase small subunit (EC 2.2.1.6)	Amino acids	isoleucine biosynthesis (Ile); leucine biosynthesis (Leu); valine biosynthesis (Val)
	BgpSM0087	Prevotella	sp900546535	MBIN957A27B3_13840	IlvM	Acetolactate synthase small subunit (EC 2.2.1.6)	Amino acids	isoleucine biosynthesis (Ile); leucine biosynthesis (Leu); valine biosynthesis (Val)
	BgpSM0087	Prevotella	sp900546535	MBIN957A27B3_13840	IlvM	Acetolactate synthase small subunit (EC 2.2.1.6)	Amino acids	isoleucine biosynthesis (Ile); leucine biosynthesis (Leu); valine biosynthesis (Val)
	BgpSM0087	Prevotella	sp900546535	MBIN957A27B3_01125	LldE	Predicted L-lactate dehydrogenase, Fe-S oxidoreductase subunit YkgE	Other catabolic pathways	lactate utilization (Lac_ut)
	BgpSM0087	Prevotella	sp900546535	MBIN957A27B3_08305	LldG	Predicted L-lactate dehydrogenase, hypothetical protein subunit YkgG	Other catabolic pathways	lactate utilization (Lac_ut)
	BgpSM0087	Prevotella	sp900546535	MBIN957A27B3_13990	LldP	L-lactate permease	Other catabolic pathways	lactate utilization (Lac_ut)
	BgpSM0087	Prevotella	sp900546535	MBIN957A27B3_14965	LldF	Predicted L-lactate dehydrogenase, Iron-sulfur cluster-binding subunit YkgF	Other catabolic pathways	lactate utilization (Lac_ut)
	BgpSM0087	Prevotella	sp900546535	MBIN957A27B3_02715	LeuD	3-isopropylmalate dehydratase small subunit (EC 4.2.1.33)	Amino acids	leucine biosynthesis (Leu)
	BgpSM0087	Prevotella	sp900546535	MBIN957A27B3_02725	LeuB	3-isopropylmalate dehydrogenase (EC 1.1.1.85)	Amino acids	leucine biosynthesis (Leu)
	BgpSM0087	Prevotella	sp900546535	MBIN957A27B3_07015	LeuA	2-isopropylmalate synthase (EC 2.3.3.13)	Amino acids	leucine biosynthesis (Leu)
	BgpSM0087	Prevotella	sp900546535	MBIN957A27B3_00295	DapL	L,L-diaminopimelate aminotransferase (EC 2.6.1.83)	Amino acids	lysine biosynthesis (Lys)
	BgpSM0087	Prevotella	sp900546535	MBIN957A27B3_00300	DapF	Diaminopimelate epimerase (EC 5.1.1.7)	Amino acids	lysine biosynthesis (Lys)
	BgpSM0087	Prevotella	sp900546535	MBIN957A27B3_02500	DapB	4-hydroxy-tetrahydrodipicolinate reductase (EC 1.17.1.8)	Amino acids	lysine biosynthesis (Lys)
	BgpSM0087	Prevotella	sp900546535	MBIN957A27B3_02640	LysC	Aspartokinase (EC 2.7.2.4)	Amino acids	lysine biosynthesis (Lys)
	BgpSM0087	Prevotella	sp900546535	MBIN957A27B3_02645	LysA	Diaminopimelate decarboxylase (EC 4.1.1.20)	Amino acids	lysine biosynthesis (Lys)
	BgpSM0087	Prevotella	sp900546535	MBIN957A27B3_03850	Asd	Aspartate-semialdehyde dehydrogenase (EC 1.2.1.11)	Amino acids	lysine biosynthesis (Lys)
	BgpSM0087	Prevotella	sp900546535	MBIN957A27B3_05685	Ddh	Meso-diaminopimelate D-dehydrogenase (EC 1.4.1.16)	Amino acids	lysine biosynthesis (Lys)
	BgpSM0087	Prevotella	sp900546535	MBIN957A27B3_06045	LysA	Diaminopimelate decarboxylase (EC 4.1.1.20)	Amino acids	lysine biosynthesis (Lys)
	BgpSM0087	Prevotella	sp900546535	MBIN957A27B3_09180	DapA	4-hydroxy-tetrahydrodipicolinate synthase (EC 4.3.3.7)	Amino acids	lysine biosynthesis (Lys)
	BgpSM0087	Prevotella	sp900546535	MBIN957A27B3_13895	LysC; Hom	Aspartokinase (EC 2.7.2.4); Homoserine dehydrogenase (EC 1.1.1.3)	Amino acids	lysine biosynthesis (Lys); threonine biosynthesis (Thr); methionine biosynthesis (Met)
	BgpSM0087	Prevotella	sp900546535	MBIN957A27B3_13895	LysC; Hom	Aspartokinase (EC 2.7.2.4); Homoserine dehydrogenase (EC 1.1.1.3)	Amino acids	lysine biosynthesis (Lys); threonine biosynthesis (Thr); methionine biosynthesis (Met)
	BgpSM0087	Prevotella	sp900546535	MBIN957A27B3_13895	LysC; Hom	Aspartokinase (EC 2.7.2.4); Homoserine dehydrogenase (EC 1.1.1.3)	Amino acids	lysine biosynthesis (Lys); threonine biosynthesis (Thr); methionine biosynthesis (Met)
	BgpSM0087	Prevotella	sp900546535	MBIN957A27B3_00515	AmyA	Alpha-amylase (EC 3.2.1.1)	Carbohydrate utilization	maltose utilization (Mal); maltooligosaccharides utilization (MOS)
	BgpSM0087	Prevotella	sp900546535	MBIN957A27B3_00515	AmyA	Alpha-amylase (EC 3.2.1.1)	Carbohydrate utilization	maltose utilization (Mal); maltooligosaccharides utilization (MOS)
	BgpSM0087	Prevotella	sp900546535	MBIN957A27B3_02185	AglA	Alpha-glucosidase (EC 3.2.1.20)	Carbohydrate utilization	maltose utilization (Mal); maltooligosaccharides utilization (MOS)
	BgpSM0087	Prevotella	sp900546535	MBIN957A27B3_02185	AglA	Alpha-glucosidase (EC 3.2.1.20)	Carbohydrate utilization	maltose utilization (Mal); maltooligosaccharides utilization (MOS)
	BgpSM0087	Prevotella	sp900546535	MBIN957A27B3_05285	SusCm	SusC, outer membrane protein involved in maltodextrin utilization	Carbohydrate utilization	maltose utilization (Mal); maltooligosaccharides utilization (MOS)
	BgpSM0087	Prevotella	sp900546535	MBIN957A27B3_05285	SusCm	SusC, outer membrane protein involved in maltodextrin utilization	Carbohydrate utilization	maltose utilization (Mal); maltooligosaccharides utilization (MOS)
	BgpSM0087	Prevotella	sp900546535	MBIN957A27B3_05290	SusDm	SusD, outer membrane protein involved in maltodextrin utilization	Carbohydrate utilization	maltose utilization (Mal); maltooligosaccharides utilization (MOS)
	BgpSM0087	Prevotella	sp900546535	MBIN957A27B3_05290	SusDm	SusD, outer membrane protein involved in maltodextrin utilization	Carbohydrate utilization	maltose utilization (Mal); maltooligosaccharides utilization (MOS)
	BgpSM0087	Prevotella	sp900546535	MBIN957A27B3_05505	MalZ	Maltodextrin glucosidase (EC 3.2.1.20)	Carbohydrate utilization	maltose utilization (Mal); maltooligosaccharides utilization (MOS)
	BgpSM0087	Prevotella	sp900546535	MBIN957A27B3_05505	MalZ	Maltodextrin glucosidase (EC 3.2.1.20)	Carbohydrate utilization	maltose utilization (Mal); maltooligosaccharides utilization (MOS)
	BgpSM0087	Prevotella	sp900546535	MBIN957A27B3_06355	SusB2	Glucan 1,4-alpha-glucosidase (EC 3.2.1.3)	Carbohydrate utilization	maltose utilization (Mal); maltooligosaccharides utilization (MOS)
	BgpSM0087	Prevotella	sp900546535	MBIN957A27B3_06355	SusB2	Glucan 1,4-alpha-glucosidase (EC 3.2.1.3)	Carbohydrate utilization	maltose utilization (Mal); maltooligosaccharides utilization (MOS)
	BgpSM0087	Prevotella	sp900546535	MBIN957A27B3_07685	NplT	Neopullulanase (EC 3.2.1.135)	Carbohydrate utilization	maltose utilization (Mal); maltooligosaccharides utilization (MOS)
	BgpSM0087	Prevotella	sp900546535	MBIN957A27B3_07685	NplT	Neopullulanase (EC 3.2.1.135)	Carbohydrate utilization	maltose utilization (Mal); maltooligosaccharides utilization (MOS)
	BgpSM0087	Prevotella	sp900546535	MBIN957A27B3_07690	PulA	Pullulanase (EC 3.2.1.41)	Carbohydrate utilization	maltose utilization (Mal); maltooligosaccharides utilization (MOS)
	BgpSM0087	Prevotella	sp900546535	MBIN957A27B3_07690	PulA	Pullulanase (EC 3.2.1.41)	Carbohydrate utilization	maltose utilization (Mal); maltooligosaccharides utilization (MOS)
	BgpSM0087	Prevotella	sp900546535	MBIN957A27B3_07695	SusB2	Glucan 1,4-alpha-glucosidase (EC 3.2.1.3)	Carbohydrate utilization	maltose utilization (Mal); maltooligosaccharides utilization (MOS)
	BgpSM0087	Prevotella	sp900546535	MBIN957A27B3_07695	SusB2	Glucan 1,4-alpha-glucosidase (EC 3.2.1.3)	Carbohydrate utilization	maltose utilization (Mal); maltooligosaccharides utilization (MOS)
	BgpSM0087	Prevotella	sp900546535	MBIN957A27B3_07700	MalQ	4-alpha-glucanotransferase (amylomaltase) (EC 2.4.1.25)	Carbohydrate utilization	maltose utilization (Mal); maltooligosaccharides utilization (MOS)
	BgpSM0087	Prevotella	sp900546535	MBIN957A27B3_07700	MalQ	4-alpha-glucanotransferase (amylomaltase) (EC 2.4.1.25)	Carbohydrate utilization	maltose utilization (Mal); maltooligosaccharides utilization (MOS)
	BgpSM0087	Prevotella	sp900546535	MBIN957A27B3_07705	MalT	Predicted maltose transporter, MFS family	Carbohydrate utilization	maltose utilization (Mal); maltooligosaccharides utilization (MOS)
	BgpSM0087	Prevotella	sp900546535	MBIN957A27B3_07705	MalT	Predicted maltose transporter, MFS family	Carbohydrate utilization	maltose utilization (Mal); maltooligosaccharides utilization (MOS)
	BgpSM0087	Prevotella	sp900546535	MBIN957A27B3_07710	MalR	Maltose operon transcriptional repressor MalR, LacI family	Carbohydrate utilization	maltose utilization (Mal); maltooligosaccharides utilization (MOS)
	BgpSM0087	Prevotella	sp900546535	MBIN957A27B3_07710	MalR	Maltose operon transcriptional repressor MalR, LacI family	Carbohydrate utilization	maltose utilization (Mal); maltooligosaccharides utilization (MOS)
	BgpSM0087	Prevotella	sp900546535	MBIN957A27B3_09260	GlgP	Glycogen phosphorylase (EC 2.4.1.1)	Carbohydrate utilization	maltose utilization (Mal); maltooligosaccharides utilization (MOS)
	BgpSM0087	Prevotella	sp900546535	MBIN957A27B3_09260	GlgP	Glycogen phosphorylase (EC 2.4.1.1)	Carbohydrate utilization	maltose utilization (Mal); maltooligosaccharides utilization (MOS)
	BgpSM0087	Prevotella	sp900546535	MBIN957A27B3_10440	MalZ	Maltodextrin glucosidase (EC 3.2.1.20)	Carbohydrate utilization	maltose utilization (Mal); maltooligosaccharides utilization (MOS)
	BgpSM0087	Prevotella	sp900546535	MBIN957A27B3_10440	MalZ	Maltodextrin glucosidase (EC 3.2.1.20)	Carbohydrate utilization	maltose utilization (Mal); maltooligosaccharides utilization (MOS)
	BgpSM0087	Prevotella	sp900546535	MBIN957A27B3_14560	Pgm	Beta-phosphoglucomutase (EC 5.4.2.6)	Carbohydrate utilization	maltose utilization (Mal); maltooligosaccharides utilization (MOS)
	BgpSM0087	Prevotella	sp900546535	MBIN957A27B3_14560	Pgm	Beta-phosphoglucomutase (EC 5.4.2.6)	Carbohydrate utilization	maltose utilization (Mal); maltooligosaccharides utilization (MOS)
	BgpSM0087	Prevotella	sp900546535	MBIN957A27B3_14750	AmyA	Alpha-amylase (EC 3.2.1.1)	Carbohydrate utilization	maltose utilization (Mal); maltooligosaccharides utilization (MOS)
	BgpSM0087	Prevotella	sp900546535	MBIN957A27B3_14750	AmyA	Alpha-amylase (EC 3.2.1.1)	Carbohydrate utilization	maltose utilization (Mal); maltooligosaccharides utilization (MOS)
	BgpSM0087	Prevotella	sp900546535	MBIN957A27B3_00600	MetK	S-adenosylmethionine synthetase (EC 2.5.1.6)	Amino acids	methionine biosynthesis (Met)
	BgpSM0087	Prevotella	sp900546535	MBIN957A27B3_01675	MetY	O-succinylhomoserine sulfhydrylase (EC 2.5.1.48)	Amino acids	methionine biosynthesis (Met)
	BgpSM0087	Prevotella	sp900546535	MBIN957A27B3_03650	MetY	O-succinylhomoserine sulfhydrylase (EC 2.5.1.48)	Amino acids	methionine biosynthesis (Met)
	BgpSM0087	Prevotella	sp900546535	MBIN957A27B3_03655	CTBL	Cystathionine beta-lyase (EC 4.4.1.8)	Amino acids	methionine biosynthesis (Met)
	BgpSM0087	Prevotella	sp900546535	MBIN957A27B3_08800	MetE2	Methionine synthase II (cobalamin-independent)	Amino acids	methionine biosynthesis (Met)
	BgpSM0087	Prevotella	sp900546535	MBIN957A27B3_09750	CTBL	Cystathionine beta-lyase (EC 4.4.1.8)	Amino acids	methionine biosynthesis (Met)
	BgpSM0087	Prevotella	sp900546535	MBIN957A27B3_11700	MetH	5-methyltetrahydrofolate--homocysteine methyltransferase (EC 2.1.1.13)	Amino acids	methionine biosynthesis (Met)
	BgpSM0087	Prevotella	sp900546535	MBIN957A27B3_12955	MetH	5-methyltetrahydrofolate--homocysteine methyltransferase (EC 2.1.1.13)	Amino acids	methionine biosynthesis (Met)
	BgpSM0087	Prevotella	sp900546535	MBIN957A27B3_13155	MetT	Methionine transporter MetT	Amino acids	methionine biosynthesis (Met)
	BgpSM0087	Prevotella	sp900546535	MBIN957A27B3_13345	MetA	Homoserine O-succinyltransferase (EC 2.3.1.46)	Amino acids	methionine biosynthesis (Met)
	BgpSM0087	Prevotella	sp900546535	MBIN957A27B3_14145	MetF	5,10-methylenetetrahydrofolate reductase (EC 1.5.1.20)	Amino acids	methionine biosynthesis (Met)
	BgpSM0087	Prevotella	sp900546535	MBIN957A27B3_07885	NanE2	N-acylglucosamine 2-epimerase (EC 5.1.3.8)	Carbohydrate utilization	N-acetylneuraminate utilization (NANA)	N-acetylmannosamine utilization (ManNAc)
	BgpSM0087	Prevotella	sp900546535	MBIN957A27B3_07910	NagB	Glucosamine-6-phosphate deaminase (EC 3.5.99.6)	Carbohydrate utilization	N-acetylneuraminate utilization (NANA)	N-acetylmannosamine utilization (ManNAc); N-acetylglucosamine utilization (GlcNAc); chitobiose utilization (Chb); lacto-N-biose utilization (Lnb)
	BgpSM0087	Prevotella	sp900546535	MBIN957A27B3_09985	NagB	Glucosamine-6-phosphate deaminase (EC 3.5.99.6)	Carbohydrate utilization	N-acetylneuraminate utilization (NANA)	N-acetylmannosamine utilization (ManNAc); N-acetylglucosamine utilization (GlcNAc); chitobiose utilization (Chb); lacto-N-biose utilization (Lnb)
	BgpSM0087	Prevotella	sp900546535	MBIN957A27B3_07880	NanH	Sialidase (EC 3.2.1.18)	Carbohydrate utilization	N-acetylneuraminate utilization (NANA)
	BgpSM0087	Prevotella	sp900546535	MBIN957A27B3_07890	NanA	N-acetylneuraminate lyase (EC 4.1.3.3)	Carbohydrate utilization	N-acetylneuraminate utilization (NANA)
	BgpSM0087	Prevotella	sp900546535	MBIN957A27B3_07895	NanT2	Predicted N-acetyl-neuraminate transporter, MFS family	Carbohydrate utilization	N-acetylneuraminate utilization (NANA)
	BgpSM0087	Prevotella	sp900546535	MBIN957A27B3_07900	NanR2	Putative N-acetylglucosamine repressor of sialic acid catabolism, ROK family	Carbohydrate utilization	N-acetylneuraminate utilization (NANA)
	BgpSM0087	Prevotella	sp900546535	MBIN957A27B3_07905	NanR2	Putative N-acetylglucosamine repressor of sialic acid catabolism, ROK family	Carbohydrate utilization	N-acetylneuraminate utilization (NANA)
	BgpSM0087	Prevotella	sp900546535	MBIN957A27B3_00825	NadD	Nicotinate-nucleotide adenylyltransferase (EC 2.7.7.18)	Vitamins/cofactors	NAD(P) cofactors, de novo synthesis (B3)
	BgpSM0087	Prevotella	sp900546535	MBIN957A27B3_06415	NadA	Quinolinate synthetase (EC 2.5.1.72)	Vitamins/cofactors	NAD(P) cofactors, de novo synthesis (B3)
	BgpSM0087	Prevotella	sp900546535	MBIN957A27B3_06645	NadB	L-aspartate oxidase (EC 1.4.3.16)	Vitamins/cofactors	NAD(P) cofactors, de novo synthesis (B3)
	BgpSM0087	Prevotella	sp900546535	MBIN957A27B3_08250	NadC	Quinolinate phosphoribosyltransferase [decarboxylating] (EC 2.4.2.19)	Vitamins/cofactors	NAD(P) cofactors, de novo synthesis (B3)
	BgpSM0087	Prevotella	sp900546535	MBIN957A27B3_10270	NadE	NAD synthetase (EC 6.3.1.5)	Vitamins/cofactors	NAD(P) cofactors, de novo synthesis (B3)
	BgpSM0087	Prevotella	sp900546535	MBIN957A27B3_02855	Pgl	Polygalacturonase (EC 3.2.1.15)	Carbohydrate utilization	oligogalacturonate utilization (GalAs)
	BgpSM0087	Prevotella	sp900546535	MBIN957A27B3_03935	Pgl	Polygalacturonase (EC 3.2.1.15)	Carbohydrate utilization	oligogalacturonate utilization (GalAs)
	BgpSM0087	Prevotella	sp900546535	MBIN957A27B3_05175	PelB	Pectate lyase (EC 4.2.2.2)	Carbohydrate utilization	oligogalacturonate utilization (GalAs)
	BgpSM0087	Prevotella	sp900546535	MBIN957A27B3_10630	Pgl	Polygalacturonase (EC 3.2.1.15)	Carbohydrate utilization	oligogalacturonate utilization (GalAs)
	BgpSM0087	Prevotella	sp900546535	MBIN957A27B3_11490	Pgl	Polygalacturonase (EC 3.2.1.15)	Carbohydrate utilization	oligogalacturonate utilization (GalAs)
	BgpSM0087	Prevotella	sp900546535	MBIN957A27B3_14695	Pgl	Polygalacturonase (EC 3.2.1.15)	Carbohydrate utilization	oligogalacturonate utilization (GalAs)
	BgpSM0087	Prevotella	sp900546535	MBIN957A27B3_14700	PelB	Pectate lyase (EC 4.2.2.2)	Carbohydrate utilization	oligogalacturonate utilization (GalAs)
	BgpSM0087	Prevotella	sp900546535	MBIN957A27B3_14710	PelB	Pectate lyase (EC 4.2.2.2)	Carbohydrate utilization	oligogalacturonate utilization (GalAs)
	BgpSM0087	Prevotella	sp900546535	MBIN957A27B3_03295	RhiN	Unsaturated rhamnogalacturonyl hydrolase (EC 3.2.1.172)	Carbohydrate utilization	oligogalacturonate utilization (GalAs); rhamnogalacturonides utilization (Rhi)
	BgpSM0087	Prevotella	sp900546535	MBIN957A27B3_03295	RhiN	Unsaturated rhamnogalacturonyl hydrolase (EC 3.2.1.172)	Carbohydrate utilization	oligogalacturonate utilization (GalAs); rhamnogalacturonides utilization (Rhi)
	BgpSM0087	Prevotella	sp900546535	MBIN957A27B3_06880	YesX	Rhamnogalacturonan endolyase (EC 4.2.2.23)	Carbohydrate utilization	oligogalacturonate utilization (GalAs); rhamnogalacturonides utilization (Rhi)
	BgpSM0087	Prevotella	sp900546535	MBIN957A27B3_06880	YesX	Rhamnogalacturonan endolyase (EC 4.2.2.23)	Carbohydrate utilization	oligogalacturonate utilization (GalAs); rhamnogalacturonides utilization (Rhi)
	BgpSM0087	Prevotella	sp900546535	MBIN957A27B3_08710	RhiN	Unsaturated rhamnogalacturonyl hydrolase (EC 3.2.1.172)	Carbohydrate utilization	oligogalacturonate utilization (GalAs); rhamnogalacturonides utilization (Rhi)
	BgpSM0087	Prevotella	sp900546535	MBIN957A27B3_08710	RhiN	Unsaturated rhamnogalacturonyl hydrolase (EC 3.2.1.172)	Carbohydrate utilization	oligogalacturonate utilization (GalAs); rhamnogalacturonides utilization (Rhi)
	BgpSM0087	Prevotella	sp900546535	MBIN957A27B3_02075	PdxA	4-hydroxythreonine-4-phosphate dehydrogenase (EC 1.1.1.262)	Vitamins/cofactors	PLP/PMP cofactors, de novo synthesis (B6)
	BgpSM0087	Prevotella	sp900546535	MBIN957A27B3_06960	PdxS	Pyridoxal 5'-phosphate synthase (glutamine hydrolyzing), synthase subunit (EC 4.3.3.6)	Vitamins/cofactors	PLP/PMP cofactors, de novo synthesis (B6)
	BgpSM0087	Prevotella	sp900546535	MBIN957A27B3_06965	PdxT	Pyridoxal 5'-phosphate synthase (glutamine hydrolyzing), glutaminase subunit (EC 4.3.3.6)	Vitamins/cofactors	PLP/PMP cofactors, de novo synthesis (B6)
	BgpSM0087	Prevotella	sp900546535	MBIN957A27B3_15675	PdxK	Pyridoxal kinase (EC 2.7.1.35)	Vitamins/cofactors	PLP/PMP cofactors, de novo synthesis (B6)
	BgpSM0087	Prevotella	sp900546535	MBIN957A27B3_04850	ProA	Gamma-glutamyl phosphate reductase (EC 1.2.1.41)	Amino acids	proline biosynthesis (Pro)
	BgpSM0087	Prevotella	sp900546535	MBIN957A27B3_05785	ProB	Glutamate 5-kinase (EC 2.7.2.11)	Amino acids	proline biosynthesis (Pro)
	BgpSM0087	Prevotella	sp900546535	MBIN957A27B3_09505	ProC	Pyrroline-5-carboxylate reductase (EC 1.5.1.2)	Amino acids	proline biosynthesis (Pro)
	BgpSM0087	Prevotella	sp900546535	MBIN957A27B3_06850	RamA	alpha-L-rhamnosidase (EC 3.2.1.40)	Carbohydrate utilization	rhamnogalacturonides utilization (Rhi)
	BgpSM0087	Prevotella	sp900546535	MBIN957A27B3_06855	RamA	alpha-L-rhamnosidase (EC 3.2.1.40)	Carbohydrate utilization	rhamnogalacturonides utilization (Rhi)
	BgpSM0087	Prevotella	sp900546535	MBIN957A27B3_13275	RhaM2	L-rhamnose mutarotase (EC 5.1.3.32)	Carbohydrate utilization	rhamnose utilization (Rha)
	BgpSM0087	Prevotella	sp900546535	MBIN957A27B3_13280	RhaT	L-rhamnose-proton symporter	Carbohydrate utilization	rhamnose utilization (Rha)
	BgpSM0087	Prevotella	sp900546535	MBIN957A27B3_13295	RhaR1	Transcriptional regulator of rhamnose utilization, AraC family	Carbohydrate utilization	rhamnose utilization (Rha)
	BgpSM0087	Prevotella	sp900546535	MBIN957A27B3_13270	RhaD	Rhamnulose-1-phosphate aldolase (EC 4.1.2.19)	Carbohydrate utilization	rhamnose utilization (Rha); rhamnogalacturonides utilization (Rhi)
	BgpSM0087	Prevotella	sp900546535	MBIN957A27B3_13270	RhaD	Rhamnulose-1-phosphate aldolase (EC 4.1.2.19)	Carbohydrate utilization	rhamnose utilization (Rha); rhamnogalacturonides utilization (Rhi)
	BgpSM0087	Prevotella	sp900546535	MBIN957A27B3_13285	RhaA	L-rhamnose isomerase (EC 5.3.1.14)	Carbohydrate utilization	rhamnose utilization (Rha); rhamnogalacturonides utilization (Rhi)
	BgpSM0087	Prevotella	sp900546535	MBIN957A27B3_13285	RhaA	L-rhamnose isomerase (EC 5.3.1.14)	Carbohydrate utilization	rhamnose utilization (Rha); rhamnogalacturonides utilization (Rhi)
	BgpSM0087	Prevotella	sp900546535	MBIN957A27B3_13290	RhaB	Rhamnulokinase (EC 2.7.1.5)	Carbohydrate utilization	rhamnose utilization (Rha); rhamnogalacturonides utilization (Rhi)
	BgpSM0087	Prevotella	sp900546535	MBIN957A27B3_13290	RhaB	Rhamnulokinase (EC 2.7.1.5)	Carbohydrate utilization	rhamnose utilization (Rha); rhamnogalacturonides utilization (Rhi)
	BgpSM0087	Prevotella	sp900546535	MBIN957A27B3_00800	SerB1	Phosphoserine phosphatase (EC 3.1.3.3)	Amino acids	serine biosynthesis (Ser)
	BgpSM0087	Prevotella	sp900546535	MBIN957A27B3_04650	SerA	D-3-phosphoglycerate dehydrogenase (EC 1.1.1.95)	Amino acids	serine biosynthesis (Ser)
	BgpSM0087	Prevotella	sp900546535	MBIN957A27B3_05860	SerA	D-3-phosphoglycerate dehydrogenase (EC 1.1.1.95)	Amino acids	serine biosynthesis (Ser)
	BgpSM0087	Prevotella	sp900546535	MBIN957A27B3_05865	SerC1	Phosphoserine aminotransferase (EC 2.6.1.52)	Amino acids	serine biosynthesis (Ser)
	BgpSM0087	Prevotella	sp900546535	MBIN957A27B3_04660	ThrC	Threonine synthase (EC 4.2.3.1)	Amino acids	threonine biosynthesis (Thr)
	BgpSM0087	Prevotella	sp900546535	MBIN957A27B3_04665	ThrB2	Predicted functional analog of homoserine kinase (EC 2.7.1.-)	Amino acids	threonine biosynthesis (Thr)
	BgpSM0087	Prevotella	sp900546535	MBIN957A27B3_02195	ThiG	Thiazole synthase (EC 2.8.1.10)	Vitamins/cofactors	TPP cofactor, de novo synthesis (B1)
	BgpSM0087	Prevotella	sp900546535	MBIN957A27B3_02200	ThiE	Thiamin-phosphate pyrophosphorylase (EC 2.5.1.3)	Vitamins/cofactors	TPP cofactor, de novo synthesis (B1)
	BgpSM0087	Prevotella	sp900546535	MBIN957A27B3_02205	ThiS	Sulfur carrier protein ThiS	Vitamins/cofactors	TPP cofactor, de novo synthesis (B1)
	BgpSM0087	Prevotella	sp900546535	MBIN957A27B3_04535	PnuT	Predicted thiamin transporter PnuT	Vitamins/cofactors	TPP cofactor, de novo synthesis (B1)
	BgpSM0087	Prevotella	sp900546535	MBIN957A27B3_04540	Omp	Thiamin-regulated outer membrane receptor Omr1	Vitamins/cofactors	TPP cofactor, de novo synthesis (B1)
	BgpSM0087	Prevotella	sp900546535	MBIN957A27B3_05155	ThiD	Hydroxymethylpyrimidine phosphate kinase ThiD (EC 2.7.4.7)	Vitamins/cofactors	TPP cofactor, de novo synthesis (B1)
	BgpSM0087	Prevotella	sp900546535	MBIN957A27B3_05920	ThiH	2-iminoacetate synthase (ThiH) (EC 4.1.99.19)	Vitamins/cofactors	TPP cofactor, de novo synthesis (B1)
	BgpSM0087	Prevotella	sp900546535	MBIN957A27B3_07605	ThiD	Hydroxymethylpyrimidine phosphate kinase ThiD (EC 2.7.4.7)	Vitamins/cofactors	TPP cofactor, de novo synthesis (B1)
	BgpSM0087	Prevotella	sp900546535	MBIN957A27B3_07610	ThiE	Thiamin-phosphate pyrophosphorylase (EC 2.5.1.3)	Vitamins/cofactors	TPP cofactor, de novo synthesis (B1)
	BgpSM0087	Prevotella	sp900546535	MBIN957A27B3_09245	ThiE	Thiamin-phosphate pyrophosphorylase (EC 2.5.1.3)	Vitamins/cofactors	TPP cofactor, de novo synthesis (B1)
	BgpSM0087	Prevotella	sp900546535	MBIN957A27B3_11480	ThiL	Thiamine-monophosphate kinase (EC 2.7.4.16)	Vitamins/cofactors	TPP cofactor, de novo synthesis (B1)
	BgpSM0087	Prevotella	sp900546535	MBIN957A27B3_11725	TrpB2	Tryptophan synthase (indole-salvaging) (EC 4.2.1.122)	Amino acids	tryptophan biosynthesis (Trp)
	BgpSM0087	Prevotella	sp900546535	MBIN957A27B3_14650	TrpE	Anthranilate synthase, aminase component (EC 4.1.3.27)	Amino acids	tryptophan biosynthesis (Trp)
	BgpSM0087	Prevotella	sp900546535	MBIN957A27B3_14655	TrpB	Tryptophan synthase beta chain (EC 4.2.1.20)	Amino acids	tryptophan biosynthesis (Trp)
	BgpSM0087	Prevotella	sp900546535	MBIN957A27B3_14660	TrpA	Tryptophan synthase alpha chain (EC 4.2.1.20)	Amino acids	tryptophan biosynthesis (Trp)
	BgpSM0087	Prevotella	sp900546535	MBIN957A27B3_14665	TrpF	Phosphoribosylanthranilate isomerase (EC 5.3.1.24)	Amino acids	tryptophan biosynthesis (Trp)
	BgpSM0087	Prevotella	sp900546535	MBIN957A27B3_14670	TrpC	Indole-3-glycerol phosphate synthase (EC 4.1.1.48)	Amino acids	tryptophan biosynthesis (Trp)
	BgpSM0087	Prevotella	sp900546535	MBIN957A27B3_14675	TrpD	Anthranilate phosphoribosyltransferase (EC 2.4.2.18)	Amino acids	tryptophan biosynthesis (Trp)
	BgpSM0087	Prevotella	sp900546535	MBIN957A27B3_14645	TrpG; PabB	Anthranilate synthase, amidotransferase component (EC 4.1.3.27); Para-aminobenzoate synthase, amidotransferase component (EC 2.6.1.85)	Amino acids; Vitamins/cofactors	tryptophan biosynthesis (Trp); folate cofactors, de novo synthesis (B9)
	BgpSM0087	Prevotella	sp900546535	MBIN957A27B3_14645	TrpG; PabB	Anthranilate synthase, amidotransferase component (EC 4.1.3.27); Para-aminobenzoate synthase, amidotransferase component (EC 2.6.1.85)	Amino acids; Vitamins/cofactors	tryptophan biosynthesis (Trp); folate cofactors, de novo synthesis (B9)
	BgpSM0087	Prevotella	sp900546535	MBIN957A27B3_05200	MhsT	Putative tyrosine or tryptophane transporter MhsT	Amino acids	tryptophan biosynthesis (Trp); tyrosine biosynthesis (Tyr); phenylalanine biosynthesis (Phe)
	BgpSM0087	Prevotella	sp900546535	MBIN957A27B3_05200	MhsT	Putative tyrosine or tryptophane transporter MhsT	Amino acids	tryptophan biosynthesis (Trp); tyrosine biosynthesis (Tyr); phenylalanine biosynthesis (Phe)
	BgpSM0087	Prevotella	sp900546535	MBIN957A27B3_05200	MhsT	Putative tyrosine or tryptophane transporter MhsT	Amino acids	tryptophan biosynthesis (Trp); tyrosine biosynthesis (Tyr); phenylalanine biosynthesis (Phe)
	BgpSM0087	Prevotella	sp900546535	MBIN957A27B3_05205	MhsT	Putative tyrosine or tryptophane transporter MhsT	Amino acids	tryptophan biosynthesis (Trp); tyrosine biosynthesis (Tyr); phenylalanine biosynthesis (Phe)
	BgpSM0087	Prevotella	sp900546535	MBIN957A27B3_05205	MhsT	Putative tyrosine or tryptophane transporter MhsT	Amino acids	tryptophan biosynthesis (Trp); tyrosine biosynthesis (Tyr); phenylalanine biosynthesis (Phe)
	BgpSM0087	Prevotella	sp900546535	MBIN957A27B3_05205	MhsT	Putative tyrosine or tryptophane transporter MhsT	Amino acids	tryptophan biosynthesis (Trp); tyrosine biosynthesis (Tyr); phenylalanine biosynthesis (Phe)
	BgpSM0087	Prevotella	sp900546535	MBIN957A27B3_13785	PheAp	Prephenate dehydratase (EC 4.2.1.51)	Amino acids	tyrosine biosynthesis (Tyr); phenylalanine biosynthesis (Phe)
	BgpSM0087	Prevotella	sp900546535	MBIN957A27B3_13785	PheAp	Prephenate dehydratase (EC 4.2.1.51)	Amino acids	tyrosine biosynthesis (Tyr); phenylalanine biosynthesis (Phe)
	BgpSM0087	Prevotella	sp900546535	MBIN957A27B3_13800	TyrAx	Prephenate and/or arogenate dehydrogenase (unknown specificity) (EC 1.3.1.12)(EC 1.3.1.43)	Amino acids	tyrosine biosynthesis (Tyr); phenylalanine biosynthesis (Phe)
	BgpSM0087	Prevotella	sp900546535	MBIN957A27B3_13800	TyrAx	Prephenate and/or arogenate dehydrogenase (unknown specificity) (EC 1.3.1.12)(EC 1.3.1.43)	Amino acids	tyrosine biosynthesis (Tyr); phenylalanine biosynthesis (Phe)
	BgpSM0087	Prevotella	sp900546535	MBIN957A27B3_02035	MenF	Menaquinone-specific isochorismate synthase (EC 5.4.4.2)	Vitamins/cofactors	vitamin K, de novo synthesis (MQ)
	BgpSM0087	Prevotella	sp900546535	MBIN957A27B3_02040	MenD	2-succinyl-5-enolpyruvyl-6-hydroxy-3-cyclohexene-1-carboxylic-acid synthase (EC 2.2.1.9)	Vitamins/cofactors	vitamin K, de novo synthesis (MQ)
	BgpSM0087	Prevotella	sp900546535	MBIN957A27B3_02045	MenB	Naphthoate synthase (EC 4.1.3.36)	Vitamins/cofactors	vitamin K, de novo synthesis (MQ)
	BgpSM0087	Prevotella	sp900546535	MBIN957A27B3_07990	MenE	O-succinylbenzoic acid--CoA ligase (EC 6.2.1.26)	Vitamins/cofactors	vitamin K, de novo synthesis (MQ)
	BgpSM0087	Prevotella	sp900546535	MBIN957A27B3_07995	MenC	O-succinylbenzoate synthase (EC 4.2.1.113)	Vitamins/cofactors	vitamin K, de novo synthesis (MQ)
	BgpSM0087	Prevotella	sp900546535	MBIN957A27B3_08585	MenA	1,4-dihydroxy-2-naphthoate polyprenyltransferase (EC 2.5.1.74)	Vitamins/cofactors	vitamin K, de novo synthesis (MQ)
	BgpSM0087	Prevotella	sp900546535	MBIN957A27B3_10745	UbiE	Demethylmenaquinone methyltransferase (EC 2.1.1.163)	Vitamins/cofactors	vitamin K, de novo synthesis (MQ)
	BgpSM0087	Prevotella	sp900546535	MBIN957A27B3_00100	XynA	Endo-1,4-beta-xylanase (EC 3.2.1.8)	Carbohydrate utilization	xylooligosaccharides utilization (XOS)
	BgpSM0087	Prevotella	sp900546535	MBIN957A27B3_01085	XynB; XynB2	Beta-xylosidase (EC 3.2.1.37); Xylan 1,4-beta-xylosidase (EC 3.2.1.37)	Carbohydrate utilization	xylooligosaccharides utilization (XOS)
	BgpSM0087	Prevotella	sp900546535	MBIN957A27B3_01110	XynA	Endo-1,4-beta-xylanase (EC 3.2.1.8)	Carbohydrate utilization	xylooligosaccharides utilization (XOS)
	BgpSM0087	Prevotella	sp900546535	MBIN957A27B3_01765	XynB2	Xylan 1,4-beta-xylosidase (EC 3.2.1.37)	Carbohydrate utilization	xylooligosaccharides utilization (XOS)
	BgpSM0087	Prevotella	sp900546535	MBIN957A27B3_01860	XynA	Endo-1,4-beta-xylanase (EC 3.2.1.8)	Carbohydrate utilization	xylooligosaccharides utilization (XOS)
	BgpSM0087	Prevotella	sp900546535	MBIN957A27B3_01865	XynT	Xyloside transporter XynT	Carbohydrate utilization	xylooligosaccharides utilization (XOS)
	BgpSM0087	Prevotella	sp900546535	MBIN957A27B3_02165	XynB2	Xylan 1,4-beta-xylosidase (EC 3.2.1.37)	Carbohydrate utilization	xylooligosaccharides utilization (XOS)
	BgpSM0087	Prevotella	sp900546535	MBIN957A27B3_03060	XynA	Endo-1,4-beta-xylanase (EC 3.2.1.8)	Carbohydrate utilization	xylooligosaccharides utilization (XOS)
	BgpSM0087	Prevotella	sp900546535	MBIN957A27B3_03400	XynB2	Xylan 1,4-beta-xylosidase (EC 3.2.1.37)	Carbohydrate utilization	xylooligosaccharides utilization (XOS)
	BgpSM0087	Prevotella	sp900546535	MBIN957A27B3_03415	XynA	Endo-1,4-beta-xylanase (EC 3.2.1.8)	Carbohydrate utilization	xylooligosaccharides utilization (XOS)
	BgpSM0087	Prevotella	sp900546535	MBIN957A27B3_03420	XynA	Endo-1,4-beta-xylanase (EC 3.2.1.8)	Carbohydrate utilization	xylooligosaccharides utilization (XOS)
	BgpSM0087	Prevotella	sp900546535	MBIN957A27B3_03435	XynA	Endo-1,4-beta-xylanase (EC 3.2.1.8)	Carbohydrate utilization	xylooligosaccharides utilization (XOS)
	BgpSM0087	Prevotella	sp900546535	MBIN957A27B3_03535	XynA	Endo-1,4-beta-xylanase (EC 3.2.1.8)	Carbohydrate utilization	xylooligosaccharides utilization (XOS)
	BgpSM0087	Prevotella	sp900546535	MBIN957A27B3_03995	XynA	Endo-1,4-beta-xylanase (EC 3.2.1.8)	Carbohydrate utilization	xylooligosaccharides utilization (XOS)
	BgpSM0087	Prevotella	sp900546535	MBIN957A27B3_07600	XynA	Endo-1,4-beta-xylanase (EC 3.2.1.8)	Carbohydrate utilization	xylooligosaccharides utilization (XOS)
	BgpSM0087	Prevotella	sp900546535	MBIN957A27B3_10555	XynB2	Xylan 1,4-beta-xylosidase (EC 3.2.1.37)	Carbohydrate utilization	xylooligosaccharides utilization (XOS)
	BgpSM0087	Prevotella	sp900546535	MBIN957A27B3_10700	XynB2	Xylan 1,4-beta-xylosidase (EC 3.2.1.37)	Carbohydrate utilization	xylooligosaccharides utilization (XOS)
	BgpSM0087	Prevotella	sp900546535	MBIN957A27B3_14200	XynB2	Xylan 1,4-beta-xylosidase (EC 3.2.1.37)	Carbohydrate utilization	xylooligosaccharides utilization (XOS)
	BgpSM0087	Prevotella	sp900546535	MBIN957A27B3_14735	XynB2	Xylan 1,4-beta-xylosidase (EC 3.2.1.37)	Carbohydrate utilization	xylooligosaccharides utilization (XOS)
	BgpSM0087	Prevotella	sp900546535	MBIN957A27B3_15050	XynA	Endo-1,4-beta-xylanase (EC 3.2.1.8)	Carbohydrate utilization	xylooligosaccharides utilization (XOS)
	BgpSM0087	Prevotella	sp900546535	MBIN957A27B3_15070	XynA	Endo-1,4-beta-xylanase (EC 3.2.1.8)	Carbohydrate utilization	xylooligosaccharides utilization (XOS)
	BgpSM0087	Prevotella	sp900546535	MBIN957A27B3_14140	XylE	D-xylose proton-symporter XylE	Carbohydrate utilization	xylose utilization (Xyl)
	BgpSM0087	Prevotella	sp900546535	MBIN957A27B3_09290	XylA2	predicted xylose isomerase	Carbohydrate utilization	xylose utilization (Xyl); xylooligosaccharides utilization (XOS)
	BgpSM0087	Prevotella	sp900546535	MBIN957A27B3_09290	XylA2	predicted xylose isomerase	Carbohydrate utilization	xylose utilization (Xyl); xylooligosaccharides utilization (XOS)
	BgpSM0087	Prevotella	sp900546535	MBIN957A27B3_05380	XylB	Xylulose kinase (EC 2.7.1.17)	Carbohydrate utilization	xylose utilization (Xyl); xylooligosaccharides utilization (XOS)	xylitol utilization (Xlt); arabinitol utilization (Atl)
	BgpSM0087	Prevotella	sp900546535	MBIN957A27B3_05380	XylB	Xylulose kinase (EC 2.7.1.17)	Carbohydrate utilization	xylose utilization (Xyl); xylooligosaccharides utilization (XOS)	xylitol utilization (Xlt); arabinitol utilization (Atl)
	BgpSM0088	Bacteroides	uniformis	MBINBF3DF51A_07565	AckA	Acetate kinase (EC 2.7.2.1)	Fermentation products	acetate production
	BgpSM0088	Bacteroides	uniformis	MBINBF3DF51A_07570	Pta	Phosphate acetyltransferase (EC 2.3.1.8)	Fermentation products	acetate production
	BgpSM0088	Bacteroides	uniformis	MBINBF3DF51A_03950	AbfA1	Alpha-N-arabinofuranosidase (EC 3.2.1.55)	Carbohydrate utilization	alpha-arabinooligosaccharides utilization (aAOS)
	BgpSM0088	Bacteroides	uniformis	MBINBF3DF51A_03960	AbfA1	Alpha-N-arabinofuranosidase (EC 3.2.1.55)	Carbohydrate utilization	alpha-arabinooligosaccharides utilization (aAOS)
	BgpSM0088	Bacteroides	uniformis	MBINBF3DF51A_05175	AbnA	Endo-alpha-(1->5)-L-arabinanase (EC 3.2.1.99), GH43 family	Carbohydrate utilization	alpha-arabinooligosaccharides utilization (aAOS)
	BgpSM0088	Bacteroides	uniformis	MBINBF3DF51A_09895	Abf3_GH51	Exo-alpha-(1->2/1->3)-L-arabinofuranosidase (EC 3.2.1.55), GH51 family	Carbohydrate utilization	alpha-arabinooligosaccharides utilization (aAOS)
	BgpSM0088	Bacteroides	uniformis	MBINBF3DF51A_00705	XylS	alpha-xylosidase (EC 3.2.1.177)	Carbohydrate utilization	alpha-xylosides utilization (aXyl)
	BgpSM0088	Bacteroides	uniformis	MBINBF3DF51A_05020	XylS	alpha-xylosidase (EC 3.2.1.177)	Carbohydrate utilization	alpha-xylosides utilization (aXyl)
	BgpSM0088	Bacteroides	uniformis	MBINBF3DF51A_06070	XylS	alpha-xylosidase (EC 3.2.1.177)	Carbohydrate utilization	alpha-xylosides utilization (aXyl)
	BgpSM0088	Bacteroides	uniformis	MBINBF3DF51A_10645	XylS	alpha-xylosidase (EC 3.2.1.177)	Carbohydrate utilization	alpha-xylosides utilization (aXyl)
	BgpSM0088	Bacteroides	uniformis	MBINBF3DF51A_09915	AraR1	Predicted transcriptional regulator for arabinose utilization, NrtR family	Carbohydrate utilization	arabinose utilization (Ara)
	BgpSM0088	Bacteroides	uniformis	MBINBF3DF51A_14365	AraE	Arabinose-proton symporter AraE (TC 2.A.1.1), SP family	Carbohydrate utilization	arabinose utilization (Ara)
	BgpSM0088	Bacteroides	uniformis	MBINBF3DF51A_05190	AraM	Predicted L-arabinose-specific mutarotase	Carbohydrate utilization	arabinose utilization (Ara); alpha-arabinooligosaccharides utilization (aAOS)
	BgpSM0088	Bacteroides	uniformis	MBINBF3DF51A_05190	AraM	Predicted L-arabinose-specific mutarotase	Carbohydrate utilization	arabinose utilization (Ara); alpha-arabinooligosaccharides utilization (aAOS)
	BgpSM0088	Bacteroides	uniformis	MBINBF3DF51A_09900	AraB	Ribulokinase (EC 2.7.1.16)	Carbohydrate utilization	arabinose utilization (Ara); alpha-arabinooligosaccharides utilization (aAOS)
	BgpSM0088	Bacteroides	uniformis	MBINBF3DF51A_09900	AraB	Ribulokinase (EC 2.7.1.16)	Carbohydrate utilization	arabinose utilization (Ara); alpha-arabinooligosaccharides utilization (aAOS)
	BgpSM0088	Bacteroides	uniformis	MBINBF3DF51A_09905	AraA	L-arabinose isomerase (EC 5.3.1.4)	Carbohydrate utilization	arabinose utilization (Ara); alpha-arabinooligosaccharides utilization (aAOS)
	BgpSM0088	Bacteroides	uniformis	MBINBF3DF51A_09905	AraA	L-arabinose isomerase (EC 5.3.1.4)	Carbohydrate utilization	arabinose utilization (Ara); alpha-arabinooligosaccharides utilization (aAOS)
	BgpSM0088	Bacteroides	uniformis	MBINBF3DF51A_09910	AraD	L-ribulose-5-phosphate 4-epimerase (EC 5.1.3.4)	Carbohydrate utilization	arabinose utilization (Ara); alpha-arabinooligosaccharides utilization (aAOS)
	BgpSM0088	Bacteroides	uniformis	MBINBF3DF51A_09910	AraD	L-ribulose-5-phosphate 4-epimerase (EC 5.1.3.4)	Carbohydrate utilization	arabinose utilization (Ara); alpha-arabinooligosaccharides utilization (aAOS)
	BgpSM0088	Bacteroides	uniformis	MBINBF3DF51A_09920	AraP_SSS	Sodium-dependent alpha-arabino-oligosaccharides transporter AraP (2.A.21), SSS family	Carbohydrate utilization	arabinose utilization (Ara); alpha-arabinooligosaccharides utilization (aAOS)
	BgpSM0088	Bacteroides	uniformis	MBINBF3DF51A_09920	AraP_SSS	Sodium-dependent alpha-arabino-oligosaccharides transporter AraP (2.A.21), SSS family	Carbohydrate utilization	arabinose utilization (Ara); alpha-arabinooligosaccharides utilization (aAOS)
	BgpSM0088	Bacteroides	uniformis	MBINBF3DF51A_09925	AraM	Predicted L-arabinose-specific mutarotase	Carbohydrate utilization	arabinose utilization (Ara); alpha-arabinooligosaccharides utilization (aAOS)
	BgpSM0088	Bacteroides	uniformis	MBINBF3DF51A_09925	AraM	Predicted L-arabinose-specific mutarotase	Carbohydrate utilization	arabinose utilization (Ara); alpha-arabinooligosaccharides utilization (aAOS)
	BgpSM0088	Bacteroides	uniformis	MBINBF3DF51A_00865	ArgE	Acetylornithine deacetylase (EC 3.5.1.16)	Amino acids	arginine biosynthesis (Arg)
	BgpSM0088	Bacteroides	uniformis	MBINBF3DF51A_01630	ArgR	Arginine pathway regulatory protein ArgR, repressor of arg regulon	Amino acids	arginine biosynthesis (Arg)
	BgpSM0088	Bacteroides	uniformis	MBINBF3DF51A_01635	ArgA2	N-acetylglutamate synthase, alternative (EC 2.3.1.1)	Amino acids	arginine biosynthesis (Arg)
	BgpSM0088	Bacteroides	uniformis	MBINBF3DF51A_01640	ArgG	Argininosuccinate synthase (EC 6.3.4.5)	Amino acids	arginine biosynthesis (Arg)
	BgpSM0088	Bacteroides	uniformis	MBINBF3DF51A_01650	ArgC	N-acetyl-gamma-glutamyl-phosphate reductase (EC 1.2.1.38)	Amino acids	arginine biosynthesis (Arg)
	BgpSM0088	Bacteroides	uniformis	MBINBF3DF51A_01655	ArgD	N-acetylornithine aminotransferase (EC 2.6.1.11)	Amino acids	arginine biosynthesis (Arg)
	BgpSM0088	Bacteroides	uniformis	MBINBF3DF51A_01690	ArgH	Argininosuccinate lyase (EC 4.3.2.1)	Amino acids	arginine biosynthesis (Arg)
	BgpSM0088	Bacteroides	uniformis	MBINBF3DF51A_01765	ArgF3	N-succinylornithine carbamoyltransferase (EC 2.1.3.11)	Amino acids	arginine biosynthesis (Arg)
	BgpSM0088	Bacteroides	uniformis	MBINBF3DF51A_05805	ArgB	N-acetylglutamate kinase (EC 2.7.2.8)	Amino acids	arginine biosynthesis (Arg)
	BgpSM0088	Bacteroides	uniformis	MBINBF3DF51A_09830	ArgC	N-acetyl-gamma-glutamyl-phosphate reductase (EC 1.2.1.38)	Amino acids	arginine biosynthesis (Arg)
	BgpSM0088	Bacteroides	uniformis	MBINBF3DF51A_14465	ArgA	N-acetylglutamate synthase (EC 2.3.1.1)	Amino acids	arginine biosynthesis (Arg)
	BgpSM0088	Bacteroides	uniformis	MBINBF3DF51A_00320	AsnB1	Asparagine synthetase [glutamine-hydrolyzing] (EC 6.3.5.4)	Amino acids	asparagine biosynthesis (Asn)
	BgpSM0088	Bacteroides	uniformis	MBINBF3DF51A_07830	AsnA	Aspartate--ammonia ligase (EC 6.3.1.1)	Amino acids	asparagine biosynthesis (Asn)
	BgpSM0088	Bacteroides	uniformis	MBINBF3DF51A_11775	AsnB1	Asparagine synthetase [glutamine-hydrolyzing] (EC 6.3.5.4)	Amino acids	asparagine biosynthesis (Asn)
	BgpSM0088	Bacteroides	uniformis	MBINBF3DF51A_01195	AspC	Aspartate aminotransferase (EC 2.6.1.1)	Amino acids	aspartate biosynthesis (Asp)
	BgpSM0088	Bacteroides	uniformis	MBINBF3DF51A_11940	AspC	Aspartate aminotransferase (EC 2.6.1.1)	Amino acids	aspartate biosynthesis (Asp)
	BgpSM0088	Bacteroides	uniformis	MBINBF3DF51A_15755	AspC	Aspartate aminotransferase (EC 2.6.1.1)	Amino acids	aspartate biosynthesis (Asp)
	BgpSM0088	Bacteroides	uniformis	MBINBF3DF51A_00580	BglA	Beta-glucosidase (EC 3.2.1.21)	Carbohydrate utilization	beta-glucosides utilization (Bgl)
	BgpSM0088	Bacteroides	uniformis	MBINBF3DF51A_00765	BglA3	Periplasmic beta-glucosidase (EC 3.2.1.21)	Carbohydrate utilization	beta-glucosides utilization (Bgl)
	BgpSM0088	Bacteroides	uniformis	MBINBF3DF51A_00780	BglA3	Periplasmic beta-glucosidase (EC 3.2.1.21)	Carbohydrate utilization	beta-glucosides utilization (Bgl)
	BgpSM0088	Bacteroides	uniformis	MBINBF3DF51A_00790	BglA3	Periplasmic beta-glucosidase (EC 3.2.1.21)	Carbohydrate utilization	beta-glucosides utilization (Bgl)
	BgpSM0088	Bacteroides	uniformis	MBINBF3DF51A_01425	CbpA	Cellobiose phosphorylase (EC 2.4.1.20)	Carbohydrate utilization	beta-glucosides utilization (Bgl)
	BgpSM0088	Bacteroides	uniformis	MBINBF3DF51A_02660	BglA	Beta-glucosidase (EC 3.2.1.21)	Carbohydrate utilization	beta-glucosides utilization (Bgl)
	BgpSM0088	Bacteroides	uniformis	MBINBF3DF51A_04190	BglA	Beta-glucosidase (EC 3.2.1.21)	Carbohydrate utilization	beta-glucosides utilization (Bgl)
	BgpSM0088	Bacteroides	uniformis	MBINBF3DF51A_04195	BglA	Beta-glucosidase (EC 3.2.1.21)	Carbohydrate utilization	beta-glucosides utilization (Bgl)
	BgpSM0088	Bacteroides	uniformis	MBINBF3DF51A_04670	BglA3	Periplasmic beta-glucosidase (EC 3.2.1.21)	Carbohydrate utilization	beta-glucosides utilization (Bgl)
	BgpSM0088	Bacteroides	uniformis	MBINBF3DF51A_05015	BglA	Beta-glucosidase (EC 3.2.1.21)	Carbohydrate utilization	beta-glucosides utilization (Bgl)
	BgpSM0088	Bacteroides	uniformis	MBINBF3DF51A_05365	BglA	Beta-glucosidase (EC 3.2.1.21)	Carbohydrate utilization	beta-glucosides utilization (Bgl)
	BgpSM0088	Bacteroides	uniformis	MBINBF3DF51A_05875	BglA	Beta-glucosidase (EC 3.2.1.21)	Carbohydrate utilization	beta-glucosides utilization (Bgl)
	BgpSM0088	Bacteroides	uniformis	MBINBF3DF51A_05885	BglA	Beta-glucosidase (EC 3.2.1.21)	Carbohydrate utilization	beta-glucosides utilization (Bgl)
	BgpSM0088	Bacteroides	uniformis	MBINBF3DF51A_05905	BglA	Beta-glucosidase (EC 3.2.1.21)	Carbohydrate utilization	beta-glucosides utilization (Bgl)
	BgpSM0088	Bacteroides	uniformis	MBINBF3DF51A_05910	BglA	Beta-glucosidase (EC 3.2.1.21)	Carbohydrate utilization	beta-glucosides utilization (Bgl)
	BgpSM0088	Bacteroides	uniformis	MBINBF3DF51A_06080	BglA	Beta-glucosidase (EC 3.2.1.21)	Carbohydrate utilization	beta-glucosides utilization (Bgl)
	BgpSM0088	Bacteroides	uniformis	MBINBF3DF51A_06745	BglA	Beta-glucosidase (EC 3.2.1.21)	Carbohydrate utilization	beta-glucosides utilization (Bgl)
	BgpSM0088	Bacteroides	uniformis	MBINBF3DF51A_07140	BglA	Beta-glucosidase (EC 3.2.1.21)	Carbohydrate utilization	beta-glucosides utilization (Bgl)
	BgpSM0088	Bacteroides	uniformis	MBINBF3DF51A_08210	BglA	Beta-glucosidase (EC 3.2.1.21)	Carbohydrate utilization	beta-glucosides utilization (Bgl)
	BgpSM0088	Bacteroides	uniformis	MBINBF3DF51A_08220	LamA	Beta-glucanase precursor (EC 3.2.1.73)	Carbohydrate utilization	beta-glucosides utilization (Bgl)
	BgpSM0088	Bacteroides	uniformis	MBINBF3DF51A_08230	SusD_bgl	SusD, outer membrane protein involved in beta-glucoside binding	Carbohydrate utilization	beta-glucosides utilization (Bgl)
	BgpSM0088	Bacteroides	uniformis	MBINBF3DF51A_08235	SusC_bgl	SusC, outer membrane protein involved in beta-glucoside binding	Carbohydrate utilization	beta-glucosides utilization (Bgl)
	BgpSM0088	Bacteroides	uniformis	MBINBF3DF51A_13975	BglA	Beta-glucosidase (EC 3.2.1.21)	Carbohydrate utilization	beta-glucosides utilization (Bgl)
	BgpSM0088	Bacteroides	uniformis	MBINBF3DF51A_14395	BglA	Beta-glucosidase (EC 3.2.1.21)	Carbohydrate utilization	beta-glucosides utilization (Bgl)
	BgpSM0088	Bacteroides	uniformis	MBINBF3DF51A_01295	MnbP	Predicted mannobiose transporter, GPH family	Carbohydrate utilization	Beta-mannooligosaccharides utilization (bMnOS)
	BgpSM0088	Bacteroides	uniformis	MBINBF3DF51A_01300	BmgP	4-O-beta-D-mannosyl-D-glucose phosphorylase (EC 2.4.1.281)	Carbohydrate utilization	Beta-mannooligosaccharides utilization (bMnOS)
	BgpSM0088	Bacteroides	uniformis	MBINBF3DF51A_01305	MnnB3	Mannan endo-1,4-beta-mannosidase	Carbohydrate utilization	Beta-mannooligosaccharides utilization (bMnOS)
	BgpSM0088	Bacteroides	uniformis	MBINBF3DF51A_01405	MnnB2	Endo-1,4-beta-mannosidase	Carbohydrate utilization	Beta-mannooligosaccharides utilization (bMnOS)
	BgpSM0088	Bacteroides	uniformis	MBINBF3DF51A_01410	MnbY	Predicted mannan acetyl-esterase	Carbohydrate utilization	Beta-mannooligosaccharides utilization (bMnOS)
	BgpSM0088	Bacteroides	uniformis	MBINBF3DF51A_01570	MnnA2	putative alpha-1,2-mannosidase	Carbohydrate utilization	Beta-mannooligosaccharides utilization (bMnOS)
	BgpSM0088	Bacteroides	uniformis	MBINBF3DF51A_01585	MnnA2	putative alpha-1,2-mannosidase	Carbohydrate utilization	Beta-mannooligosaccharides utilization (bMnOS)
	BgpSM0088	Bacteroides	uniformis	MBINBF3DF51A_01920	MnnA2	putative alpha-1,2-mannosidase	Carbohydrate utilization	Beta-mannooligosaccharides utilization (bMnOS)
	BgpSM0088	Bacteroides	uniformis	MBINBF3DF51A_01925	BmoP	Beta-1,4-mannooligosaccharide phosphorylase (EC 2.4.1.319)	Carbohydrate utilization	Beta-mannooligosaccharides utilization (bMnOS)
	BgpSM0088	Bacteroides	uniformis	MBINBF3DF51A_01935	MnnA2	putative alpha-1,2-mannosidase	Carbohydrate utilization	Beta-mannooligosaccharides utilization (bMnOS)
	BgpSM0088	Bacteroides	uniformis	MBINBF3DF51A_01970	MnnA2	putative alpha-1,2-mannosidase	Carbohydrate utilization	Beta-mannooligosaccharides utilization (bMnOS)
	BgpSM0088	Bacteroides	uniformis	MBINBF3DF51A_01985	MnnA2	putative alpha-1,2-mannosidase	Carbohydrate utilization	Beta-mannooligosaccharides utilization (bMnOS)
	BgpSM0088	Bacteroides	uniformis	MBINBF3DF51A_02475	MnnA2	putative alpha-1,2-mannosidase	Carbohydrate utilization	Beta-mannooligosaccharides utilization (bMnOS)
	BgpSM0088	Bacteroides	uniformis	MBINBF3DF51A_04240	MnnB1	Beta-mannosidase (EC 3.2.1.25)	Carbohydrate utilization	Beta-mannooligosaccharides utilization (bMnOS)
	BgpSM0088	Bacteroides	uniformis	MBINBF3DF51A_04880	MnnA1	Alpha-mannosidase (EC 3.2.1.24)	Carbohydrate utilization	Beta-mannooligosaccharides utilization (bMnOS)
	BgpSM0088	Bacteroides	uniformis	MBINBF3DF51A_04965	MnnA1	Alpha-mannosidase (EC 3.2.1.24)	Carbohydrate utilization	Beta-mannooligosaccharides utilization (bMnOS)
	BgpSM0088	Bacteroides	uniformis	MBINBF3DF51A_04975	MnnA5	putative alpha-1,6-mannanase	Carbohydrate utilization	Beta-mannooligosaccharides utilization (bMnOS)
	BgpSM0088	Bacteroides	uniformis	MBINBF3DF51A_05000	MnnA5	putative alpha-1,6-mannanase	Carbohydrate utilization	Beta-mannooligosaccharides utilization (bMnOS)
	BgpSM0088	Bacteroides	uniformis	MBINBF3DF51A_05005	MnnA2	putative alpha-1,2-mannosidase	Carbohydrate utilization	Beta-mannooligosaccharides utilization (bMnOS)
	BgpSM0088	Bacteroides	uniformis	MBINBF3DF51A_07075	MnnA2	putative alpha-1,2-mannosidase	Carbohydrate utilization	Beta-mannooligosaccharides utilization (bMnOS)
	BgpSM0088	Bacteroides	uniformis	MBINBF3DF51A_07130	MnnA2	putative alpha-1,2-mannosidase	Carbohydrate utilization	Beta-mannooligosaccharides utilization (bMnOS)
	BgpSM0088	Bacteroides	uniformis	MBINBF3DF51A_07155	MnnA2	putative alpha-1,2-mannosidase	Carbohydrate utilization	Beta-mannooligosaccharides utilization (bMnOS)
	BgpSM0088	Bacteroides	uniformis	MBINBF3DF51A_07165	MnnA2	putative alpha-1,2-mannosidase	Carbohydrate utilization	Beta-mannooligosaccharides utilization (bMnOS)
	BgpSM0088	Bacteroides	uniformis	MBINBF3DF51A_07295	MnnA2	putative alpha-1,2-mannosidase	Carbohydrate utilization	Beta-mannooligosaccharides utilization (bMnOS)
	BgpSM0088	Bacteroides	uniformis	MBINBF3DF51A_07300	MnnA2	putative alpha-1,2-mannosidase	Carbohydrate utilization	Beta-mannooligosaccharides utilization (bMnOS)
	BgpSM0088	Bacteroides	uniformis	MBINBF3DF51A_14755	MnnA5	putative alpha-1,6-mannanase	Carbohydrate utilization	Beta-mannooligosaccharides utilization (bMnOS)
	BgpSM0088	Bacteroides	uniformis	MBINBF3DF51A_14785	MnnA2	putative alpha-1,2-mannosidase	Carbohydrate utilization	Beta-mannooligosaccharides utilization (bMnOS)
	BgpSM0088	Bacteroides	uniformis	MBINBF3DF51A_14790	MnnA2	putative alpha-1,2-mannosidase	Carbohydrate utilization	Beta-mannooligosaccharides utilization (bMnOS)
	BgpSM0088	Bacteroides	uniformis	MBINBF3DF51A_11260	BioF	8-amino-7-oxononanoate synthase (EC 2.3.1.47)	Vitamins/cofactors	biotin cofactor, de novo synthesis (B7)
	BgpSM0088	Bacteroides	uniformis	MBINBF3DF51A_11900	BioU	Predicted biotin regulator in Bacteroides	Vitamins/cofactors	biotin cofactor, de novo synthesis (B7)
	BgpSM0088	Bacteroides	uniformis	MBINBF3DF51A_11905	BioA; BioB	Adenosylmethionine-8-amino-7-oxononanoate aminotransferase (EC 2.6.1.62); Biotin synthase (EC 2.8.1.6)	Vitamins/cofactors	biotin cofactor, de novo synthesis (B7)
	BgpSM0088	Bacteroides	uniformis	MBINBF3DF51A_11910	BioF	8-amino-7-oxononanoate synthase (EC 2.3.1.47)	Vitamins/cofactors	biotin cofactor, de novo synthesis (B7)
	BgpSM0088	Bacteroides	uniformis	MBINBF3DF51A_11915	BioG	Pimeloyl-[acyl-carrier protein] methyl ester esterase BioG (EC 3.1.1.85)	Vitamins/cofactors	biotin cofactor, de novo synthesis (B7)
	BgpSM0088	Bacteroides	uniformis	MBINBF3DF51A_11920	BioC	Malonyl-[acyl-carrier protein] O-methyltransferase (EC 2.1.1.197)	Vitamins/cofactors	biotin cofactor, de novo synthesis (B7)
	BgpSM0088	Bacteroides	uniformis	MBINBF3DF51A_11925	BioD	Dethiobiotin synthase BioD (EC 6.3.3.3)	Vitamins/cofactors	biotin cofactor, de novo synthesis (B7)
	BgpSM0088	Bacteroides	uniformis	MBINBF3DF51A_13180	BirA	Biotin--protein ligase (EC 6.3.4.9)(EC 6.3.4.10)(EC 6.3.4.11)(EC 6.3.4.15)	Vitamins/cofactors	biotin cofactor, de novo synthesis (B7)
	BgpSM0088	Bacteroides	uniformis	MBINBF3DF51A_01450	Hex; Hex_old	beta-N-acetylglucosaminidase (EC 3.2.1.52)	Carbohydrate utilization	chitobiose utilization (Chb)
	BgpSM0088	Bacteroides	uniformis	MBINBF3DF51A_01455	Hex; Hex_old	beta-N-acetylglucosaminidase (EC 3.2.1.52)	Carbohydrate utilization	chitobiose utilization (Chb)
	BgpSM0088	Bacteroides	uniformis	MBINBF3DF51A_02450	Hex; Hex_old	beta-N-acetylglucosaminidase (EC 3.2.1.52)	Carbohydrate utilization	chitobiose utilization (Chb)
	BgpSM0088	Bacteroides	uniformis	MBINBF3DF51A_02835	Hex; Hex_old	beta-N-acetylglucosaminidase (EC 3.2.1.52)	Carbohydrate utilization	chitobiose utilization (Chb)
	BgpSM0088	Bacteroides	uniformis	MBINBF3DF51A_07245	Hex; Hex_old	beta-N-acetylglucosaminidase (EC 3.2.1.52)	Carbohydrate utilization	chitobiose utilization (Chb)
	BgpSM0088	Bacteroides	uniformis	MBINBF3DF51A_07470	ChiA	Chitinase (EC 3.2.1.14)	Carbohydrate utilization	chitobiose utilization (Chb)
	BgpSM0088	Bacteroides	uniformis	MBINBF3DF51A_09045	Hex; Hex_old	beta-N-acetylglucosaminidase (EC 3.2.1.52)	Carbohydrate utilization	chitobiose utilization (Chb)
	BgpSM0088	Bacteroides	uniformis	MBINBF3DF51A_10350	ChiA	Chitinase (EC 3.2.1.14)	Carbohydrate utilization	chitobiose utilization (Chb)
	BgpSM0088	Bacteroides	uniformis	MBINBF3DF51A_14220	Hex; Hex_old	beta-N-acetylglucosaminidase (EC 3.2.1.52)	Carbohydrate utilization	chitobiose utilization (Chb)
	BgpSM0088	Bacteroides	uniformis	MBINBF3DF51A_14250	Hex; Hex_old	beta-N-acetylglucosaminidase (EC 3.2.1.52)	Carbohydrate utilization	chitobiose utilization (Chb)
	BgpSM0088	Bacteroides	uniformis	MBINBF3DF51A_14400	Hex; Hex_old	beta-N-acetylglucosaminidase (EC 3.2.1.52)	Carbohydrate utilization	chitobiose utilization (Chb)
	BgpSM0088	Bacteroides	uniformis	MBINBF3DF51A_15850	BSH	Choloylglycine hydrolase (EC 3.5.1.24)	Other catabolic pathways	cholic acid deconjugation (CA_d)
	BgpSM0088	Bacteroides	uniformis	MBINBF3DF51A_16170	BSH	Choloylglycine hydrolase (EC 3.5.1.24)	Other catabolic pathways	cholic acid deconjugation (CA_d)
	BgpSM0088	Bacteroides	uniformis	MBINBF3DF51A_04335	AroD2	3-dehydroquinate dehydratase II (EC 4.2.1.10)	Amino acids	chorismate biosynthesis (Chor)
	BgpSM0088	Bacteroides	uniformis	MBINBF3DF51A_05795	AroK1	Shikimate kinase I (EC 2.7.1.71)	Amino acids	chorismate biosynthesis (Chor)
	BgpSM0088	Bacteroides	uniformis	MBINBF3DF51A_07940	AroC	Chorismate synthase (EC 4.2.3.5)	Amino acids	chorismate biosynthesis (Chor)
	BgpSM0088	Bacteroides	uniformis	MBINBF3DF51A_13260	AroA	3-phosphoshikimate 1-carboxyvinyltransferase (EC 2.5.1.19)	Amino acids	chorismate biosynthesis (Chor)
	BgpSM0088	Bacteroides	uniformis	MBINBF3DF51A_13340	AroB	3-dehydroquinate synthase (EC 4.2.3.4)	Amino acids	chorismate biosynthesis (Chor)
	BgpSM0088	Bacteroides	uniformis	MBINBF3DF51A_14130	AroE2	Shikimate 5-dehydrogenase I alpha (EC 1.1.1.25)	Amino acids	chorismate biosynthesis (Chor)
	BgpSM0088	Bacteroides	uniformis	MBINBF3DF51A_02535	AroG2; AroHI	2-keto-3-deoxy-D-arabino-heptulosonate-7-phosphate synthase I beta (EC 2.5.1.54); Chorismate mutase I (EC 5.4.99.5)	Amino acids	chorismate biosynthesis (Chor); tyrosine biosynthesis (Tyr); phenylalanine biosynthesis (Phe)
	BgpSM0088	Bacteroides	uniformis	MBINBF3DF51A_02535	AroG2; AroHI	2-keto-3-deoxy-D-arabino-heptulosonate-7-phosphate synthase I beta (EC 2.5.1.54); Chorismate mutase I (EC 5.4.99.5)	Amino acids	chorismate biosynthesis (Chor); tyrosine biosynthesis (Tyr); phenylalanine biosynthesis (Phe)
	BgpSM0088	Bacteroides	uniformis	MBINBF3DF51A_02535	AroG2; AroHI	2-keto-3-deoxy-D-arabino-heptulosonate-7-phosphate synthase I beta (EC 2.5.1.54); Chorismate mutase I (EC 5.4.99.5)	Amino acids	chorismate biosynthesis (Chor); tyrosine biosynthesis (Tyr); phenylalanine biosynthesis (Phe)
	BgpSM0088	Bacteroides	uniformis	MBINBF3DF51A_06100	BtuR2	ATP:Cob(I)alamin adenosyltransferase (EC 2.5.1.17)	Vitamins/cofactors	cobalamin cofactors, de novo synthesis (B12)
	BgpSM0088	Bacteroides	uniformis	MBINBF3DF51A_06330	BtuC	Vitamin B12 ABC transporter, permease component BtuC	Vitamins/cofactors	cobalamin cofactors, de novo synthesis (B12)
	BgpSM0088	Bacteroides	uniformis	MBINBF3DF51A_06335	BtuF	Vitamin B12 ABC transporter, B12-binding component BtuF	Vitamins/cofactors	cobalamin cofactors, de novo synthesis (B12)
	BgpSM0088	Bacteroides	uniformis	MBINBF3DF51A_06345	BtuB	Outer membrane vitamin B12 receptor BtuB	Vitamins/cofactors	cobalamin cofactors, de novo synthesis (B12)
	BgpSM0088	Bacteroides	uniformis	MBINBF3DF51A_07905	CbtD	Predicted cobalt transporter in Bacteroides_Porphyromonas	Vitamins/cofactors	cobalamin cofactors, de novo synthesis (B12)
	BgpSM0088	Bacteroides	uniformis	MBINBF3DF51A_13280	CbtD	Predicted cobalt transporter in Bacteroides_Porphyromonas	Vitamins/cofactors	cobalamin cofactors, de novo synthesis (B12)
	BgpSM0088	Bacteroides	uniformis	MBINBF3DF51A_16130	CbiL	Cobalt-precorrin-2 C(20)-methyltransferase (EC 2.1.1.151)	Vitamins/cofactors	cobalamin cofactors, de novo synthesis (B12)
	BgpSM0088	Bacteroides	uniformis	MBINBF3DF51A_16150	BtuF	Vitamin B12 ABC transporter, B12-binding component BtuF	Vitamins/cofactors	cobalamin cofactors, de novo synthesis (B12)
	BgpSM0088	Bacteroides	uniformis	MBINBF3DF51A_16155	BtuC	Vitamin B12 ABC transporter, permease component BtuC	Vitamins/cofactors	cobalamin cofactors, de novo synthesis (B12)
	BgpSM0088	Bacteroides	uniformis	MBINBF3DF51A_16160	BtuD	Vitamin B12 ABC transporter, ATPase component BtuD	Vitamins/cofactors	cobalamin cofactors, de novo synthesis (B12)
	BgpSM0088	Bacteroides	uniformis	MBINBF3DF51A_16180	CbiD; CbiJ	Cobalt-precorrin-5B (C1)-methyltransferase (EC 2.1.1.195); Cobalt-precorrin-6A reductase (EC 1.3.1.106)	Vitamins/cofactors	cobalamin cofactors, de novo synthesis (B12)
	BgpSM0088	Bacteroides	uniformis	MBINBF3DF51A_16185	CbiG; CbiF	Cobalt-precorrin 5A hydrolase (EC 3.7.1.12); Cobalt-precorrin-4 C(11)-methyltransferase (EC 2.1.1.271)	Vitamins/cofactors	cobalamin cofactors, de novo synthesis (B12)
	BgpSM0088	Bacteroides	uniformis	MBINBF3DF51A_16190	CbiT; CbiE	Cobalt-precorrin-6B C15-methyltransferase [decarboxylating] (EC 2.1.1.196); Cobalt-precorrin-7 (C5)-methyltransferase (EC 2.1.1.289)	Vitamins/cofactors	cobalamin cofactors, de novo synthesis (B12)
	BgpSM0088	Bacteroides	uniformis	MBINBF3DF51A_16195	CbiH; CbiC	Cobalt-precorrin-3 C(17)-methyltransferase (EC 2.1.1.272); Cobalt-precorrin-8 methylmutase (EC 5.4.99.60)	Vitamins/cofactors	cobalamin cofactors, de novo synthesis (B12)
	BgpSM0088	Bacteroides	uniformis	MBINBF3DF51A_16205	CbiK	Sirohydrochlorin cobaltochelatase CbiK (EC 4.99.1.3)	Vitamins/cofactors	cobalamin cofactors, de novo synthesis (B12)
	BgpSM0088	Bacteroides	uniformis	MBINBF3DF51A_16210	BtuB	Outer membrane vitamin B12 receptor BtuB	Vitamins/cofactors	cobalamin cofactors, de novo synthesis (B12)
	BgpSM0088	Bacteroides	uniformis	MBINBF3DF51A_16240	CbiK	Sirohydrochlorin cobaltochelatase CbiK (EC 4.99.1.3)	Vitamins/cofactors	cobalamin cofactors, de novo synthesis (B12)
	BgpSM0088	Bacteroides	uniformis	MBINBF3DF51A_16250	BtuB	Outer membrane vitamin B12 receptor BtuB	Vitamins/cofactors	cobalamin cofactors, de novo synthesis (B12)
	BgpSM0088	Bacteroides	uniformis	MBINBF3DF51A_16270	CbtD	Predicted cobalt transporter in Bacteroides_Porphyromonas	Vitamins/cofactors	cobalamin cofactors, de novo synthesis (B12)
	BgpSM0088	Bacteroides	uniformis	MBINBF3DF51A_16285	CbiA	Cobyrinic acid a,c-diamide synthetase (EC 6.3.5.11)	Vitamins/cofactors	cobalamin cofactors, de novo synthesis (B12)
	BgpSM0088	Bacteroides	uniformis	MBINBF3DF51A_16305	BtuR2	ATP:Cob(I)alamin adenosyltransferase (EC 2.5.1.17)	Vitamins/cofactors	cobalamin cofactors, de novo synthesis (B12)
	BgpSM0088	Bacteroides	uniformis	MBINBF3DF51A_16330	CbiP	Cobyric acid synthase (EC 6.3.5.10)	Vitamins/cofactors	cobalamin cofactors, de novo synthesis (B12)
	BgpSM0088	Bacteroides	uniformis	MBINBF3DF51A_16335	CobD	L-threonine 3-O-phosphate decarboxylase (EC 4.1.1.81)	Vitamins/cofactors	cobalamin cofactors, de novo synthesis (B12)
	BgpSM0088	Bacteroides	uniformis	MBINBF3DF51A_16340	CbiB	Adenosylcobinamide-phosphate synthase (EC 6.3.1.10)	Vitamins/cofactors	cobalamin cofactors, de novo synthesis (B12)
	BgpSM0088	Bacteroides	uniformis	MBINBF3DF51A_16355	CobC	Alpha-ribazole-5'-phosphate phosphatase (EC 3.1.3.73)	Vitamins/cofactors	cobalamin cofactors, de novo synthesis (B12)
	BgpSM0088	Bacteroides	uniformis	MBINBF3DF51A_16360	CobS	Cobalamin synthase (EC 2.7.8.26)	Vitamins/cofactors	cobalamin cofactors, de novo synthesis (B12)
	BgpSM0088	Bacteroides	uniformis	MBINBF3DF51A_16365	CobT	Nicotinate-nucleotide--dimethylbenzimidazole phosphoribosyltransferase (EC 2.4.2.21)	Vitamins/cofactors	cobalamin cofactors, de novo synthesis (B12)
	BgpSM0088	Bacteroides	uniformis	MBINBF3DF51A_16370	CobU	Adenosylcobinamide-phosphate guanylyltransferase (EC 2.7.7.62)	Vitamins/cofactors	cobalamin cofactors, de novo synthesis (B12)
	BgpSM0088	Bacteroides	uniformis	MBINBF3DF51A_02035	PanD	Aspartate 1-decarboxylase (EC 4.1.1.11)	Vitamins/cofactors	coenzyme A, de novo synthesis (B5)
	BgpSM0088	Bacteroides	uniformis	MBINBF3DF51A_02040	PanC	Pantoate--beta-alanine ligase (EC 6.3.2.1)	Vitamins/cofactors	coenzyme A, de novo synthesis (B5)
	BgpSM0088	Bacteroides	uniformis	MBINBF3DF51A_03515	CoaD	Phosphopantetheine adenylyltransferase (EC 2.7.7.3)	Vitamins/cofactors	coenzyme A, de novo synthesis (B5)
	BgpSM0088	Bacteroides	uniformis	MBINBF3DF51A_05030	PanE	2-dehydropantoate 2-reductase (EC 1.1.1.169)	Vitamins/cofactors	coenzyme A, de novo synthesis (B5)
	BgpSM0088	Bacteroides	uniformis	MBINBF3DF51A_06460	CoaE	Dephospho-CoA kinase (EC 2.7.1.24)	Vitamins/cofactors	coenzyme A, de novo synthesis (B5)
	BgpSM0088	Bacteroides	uniformis	MBINBF3DF51A_06830	CoaX	Pantothenate kinase type III, CoaX-like (EC 2.7.1.33)	Vitamins/cofactors	coenzyme A, de novo synthesis (B5)
	BgpSM0088	Bacteroides	uniformis	MBINBF3DF51A_06960	CoaW	Pantothenate kinase type II, eukaryotic (EC 2.7.1.33)	Vitamins/cofactors	coenzyme A, de novo synthesis (B5)
	BgpSM0088	Bacteroides	uniformis	MBINBF3DF51A_08905	PanG	Ketopantoate reductase PanG (EC 1.1.1.169)	Vitamins/cofactors	coenzyme A, de novo synthesis (B5)
	BgpSM0088	Bacteroides	uniformis	MBINBF3DF51A_10070	CoaC; CoaB	Phosphopantothenoylcysteine decarboxylase (EC 4.1.1.36); Phosphopantothenoylcysteine synthetase (EC 6.3.2.5)	Vitamins/cofactors	coenzyme A, de novo synthesis (B5)
	BgpSM0088	Bacteroides	uniformis	MBINBF3DF51A_11585	PanB	3-methyl-2-oxobutanoate hydroxymethyltransferase (EC 2.1.2.11)	Vitamins/cofactors	coenzyme A, de novo synthesis (B5)
	BgpSM0088	Bacteroides	uniformis	MBINBF3DF51A_09320	CysK	Cysteine synthase (EC 2.5.1.47)	Amino acids	cysteine biosynthesis (Cys)
	BgpSM0088	Bacteroides	uniformis	MBINBF3DF51A_10570	CysK	Cysteine synthase (EC 2.5.1.47)	Amino acids	cysteine biosynthesis (Cys)
	BgpSM0088	Bacteroides	uniformis	MBINBF3DF51A_10575	CysE	Serine acetyltransferase (EC 2.3.1.30)	Amino acids	cysteine biosynthesis (Cys)
	BgpSM0088	Bacteroides	uniformis	MBINBF3DF51A_00630	RibB; RibA	3,4-dihydroxy-2-butanone 4-phosphate synthase (EC 4.1.99.12); GTP cyclohydrolase II (EC 3.5.4.25)	Vitamins/cofactors	FMN/FAD cofactors, de novo synthesis (B2)
	BgpSM0088	Bacteroides	uniformis	MBINBF3DF51A_01200	RibB; RibA	3,4-dihydroxy-2-butanone 4-phosphate synthase (EC 4.1.99.12); GTP cyclohydrolase II (EC 3.5.4.25)	Vitamins/cofactors	FMN/FAD cofactors, de novo synthesis (B2)
	BgpSM0088	Bacteroides	uniformis	MBINBF3DF51A_01715	RibDr; RibDd	5-amino-6-(5-phosphoribosylamino)uracil reductase (EC 1.1.1.193); Diaminohydroxyphosphoribosylaminopyrimidine deaminase (EC 3.5.4.26)	Vitamins/cofactors	FMN/FAD cofactors, de novo synthesis (B2)
	BgpSM0088	Bacteroides	uniformis	MBINBF3DF51A_02160	RibH	6,7-dimethyl-8-ribityllumazine synthase (EC 2.5.1.78)	Vitamins/cofactors	FMN/FAD cofactors, de novo synthesis (B2)
	BgpSM0088	Bacteroides	uniformis	MBINBF3DF51A_04800	RibF	Riboflavin kinase (EC 2.7.1.26)	Vitamins/cofactors	FMN/FAD cofactors, de novo synthesis (B2)
	BgpSM0088	Bacteroides	uniformis	MBINBF3DF51A_12220	RibE	Riboflavin synthase eubacterial/eukaryotic (EC 2.5.1.9)	Vitamins/cofactors	FMN/FAD cofactors, de novo synthesis (B2)
	BgpSM0088	Bacteroides	uniformis	MBINBF3DF51A_02550	FolE1; GCYHI1	GTP cyclohydrolase I (EC 3.5.4.16) type 1	Vitamins/cofactors	folate cofactors, de novo synthesis (B9)
	BgpSM0088	Bacteroides	uniformis	MBINBF3DF51A_03235	FolK	2-amino-4-hydroxy-6-hydroxymethyldihydropteridine pyrophosphokinase (EC 2.7.6.3)	Vitamins/cofactors	folate cofactors, de novo synthesis (B9)
	BgpSM0088	Bacteroides	uniformis	MBINBF3DF51A_04025	PabB	Para-aminobenzoate synthase, amidotransferase component (EC 2.6.1.85)	Vitamins/cofactors	folate cofactors, de novo synthesis (B9)
	BgpSM0088	Bacteroides	uniformis	MBINBF3DF51A_07615	FolP	Dihydropteroate synthase (EC 2.5.1.15)	Vitamins/cofactors	folate cofactors, de novo synthesis (B9)
	BgpSM0088	Bacteroides	uniformis	MBINBF3DF51A_07725	FolB	Dihydroneopterin aldolase (EC 4.1.2.25)	Vitamins/cofactors	folate cofactors, de novo synthesis (B9)
	BgpSM0088	Bacteroides	uniformis	MBINBF3DF51A_08095	FolA	Dihydrofolate reductase (EC 1.5.1.3)	Vitamins/cofactors	folate cofactors, de novo synthesis (B9)
	BgpSM0088	Bacteroides	uniformis	MBINBF3DF51A_10045	FolC	Dihydrofolate synthase (EC 6.3.2.12)	Vitamins/cofactors	folate cofactors, de novo synthesis (B9)
	BgpSM0088	Bacteroides	uniformis	MBINBF3DF51A_12805	FolA	Dihydrofolate reductase (EC 1.5.1.3)	Vitamins/cofactors	folate cofactors, de novo synthesis (B9)
	BgpSM0088	Bacteroides	uniformis	MBINBF3DF51A_13270	PabC	Aminodeoxychorismate lyase (EC 4.1.3.38)	Vitamins/cofactors	folate cofactors, de novo synthesis (B9)
	BgpSM0088	Bacteroides	uniformis	MBINBF3DF51A_13275	PabA	Para-aminobenzoate synthase, aminase component (EC 2.6.1.85)	Vitamins/cofactors	folate cofactors, de novo synthesis (B9)
	BgpSM0088	Bacteroides	uniformis	MBINBF3DF51A_16790	FolK	2-amino-4-hydroxy-6-hydroxymethyldihydropteridine pyrophosphokinase (EC 2.7.6.3)	Vitamins/cofactors	folate cofactors, de novo synthesis (B9)
	BgpSM0088	Bacteroides	uniformis	MBINBF3DF51A_04180	PflA	Pyruvate formate-lyase (EC 2.3.1.54)	Fermentation products	formate production
	BgpSM0088	Bacteroides	uniformis	MBINBF3DF51A_04185	PflB	Pyruvate formate-lyase activating enzyme (EC 1.97.1.4)	Fermentation products	formate production
	BgpSM0088	Bacteroides	uniformis	MBINBF3DF51A_09135	HTCS_fos	DNA-binding response regulator for FOS utilization, AraC family	Carbohydrate utilization	fructooligosaccharides utilization (FOS)
	BgpSM0088	Bacteroides	uniformis	MBINBF3DF51A_09150	BfrA_old	beta-fructofuranosidase (EC 3.2.1.26)	Carbohydrate utilization	fructooligosaccharides utilization (FOS)
	BgpSM0088	Bacteroides	uniformis	MBINBF3DF51A_09160	BfrA_old	beta-fructofuranosidase (EC 3.2.1.26)	Carbohydrate utilization	fructooligosaccharides utilization (FOS)
	BgpSM0088	Bacteroides	uniformis	MBINBF3DF51A_09165	BfrA_old	beta-fructofuranosidase (EC 3.2.1.26)	Carbohydrate utilization	fructooligosaccharides utilization (FOS)
	BgpSM0088	Bacteroides	uniformis	MBINBF3DF51A_09170	SusD_fos	SusD, outer membrane protein involved in FOS binding	Carbohydrate utilization	fructooligosaccharides utilization (FOS)
	BgpSM0088	Bacteroides	uniformis	MBINBF3DF51A_09175	SusC_fos	SusC, outer membrane protein involved in FOS binding	Carbohydrate utilization	fructooligosaccharides utilization (FOS)
	BgpSM0088	Bacteroides	uniformis	MBINBF3DF51A_09145	FruP	Predicted fructose transporter	Carbohydrate utilization	fructose utilization (Fru)
	BgpSM0088	Bacteroides	uniformis	MBINBF3DF51A_05325	Frk_ScrK; ScrK	Fructokinase (EC 2.7.1.4)	Carbohydrate utilization	fructose utilization (Fru); sucrose utilization (Scr); fructooligosaccharides utilization (FOS)	mannitol utilization (Mtl)
	BgpSM0088	Bacteroides	uniformis	MBINBF3DF51A_05325	Frk_ScrK; ScrK	Fructokinase (EC 2.7.1.4)	Carbohydrate utilization	fructose utilization (Fru); sucrose utilization (Scr); fructooligosaccharides utilization (FOS)	mannitol utilization (Mtl)
	BgpSM0088	Bacteroides	uniformis	MBINBF3DF51A_05325	Frk_ScrK; ScrK	Fructokinase (EC 2.7.1.4)	Carbohydrate utilization	fructose utilization (Fru); sucrose utilization (Scr); fructooligosaccharides utilization (FOS)	mannitol utilization (Mtl)
	BgpSM0088	Bacteroides	uniformis	MBINBF3DF51A_09140	Frk_ScrK; ScrK	Fructokinase (EC 2.7.1.4)	Carbohydrate utilization	fructose utilization (Fru); sucrose utilization (Scr); fructooligosaccharides utilization (FOS)	mannitol utilization (Mtl)
	BgpSM0088	Bacteroides	uniformis	MBINBF3DF51A_09140	Frk_ScrK; ScrK	Fructokinase (EC 2.7.1.4)	Carbohydrate utilization	fructose utilization (Fru); sucrose utilization (Scr); fructooligosaccharides utilization (FOS)	mannitol utilization (Mtl)
	BgpSM0088	Bacteroides	uniformis	MBINBF3DF51A_09140	Frk_ScrK; ScrK	Fructokinase (EC 2.7.1.4)	Carbohydrate utilization	fructose utilization (Fru); sucrose utilization (Scr); fructooligosaccharides utilization (FOS)	mannitol utilization (Mtl)
	BgpSM0088	Bacteroides	uniformis	MBINBF3DF51A_09440	X	FIG00412973: hypothetical protein, associated with fucose utilization genes	Carbohydrate utilization	fucose utilization (Fuc)
	BgpSM0088	Bacteroides	uniformis	MBINBF3DF51A_09445	FucP	Fucose permease	Carbohydrate utilization	fucose utilization (Fuc)
	BgpSM0088	Bacteroides	uniformis	MBINBF3DF51A_15800	FucP	Fucose permease	Carbohydrate utilization	fucose utilization (Fuc)
	BgpSM0088	Bacteroides	uniformis	MBINBF3DF51A_01120	FucK2	L-fuculokinase (EC 2.7.1.51), predicted	Carbohydrate utilization	fucose utilization (Fuc); fucosides utilization (Fcs)
	BgpSM0088	Bacteroides	uniformis	MBINBF3DF51A_01120	FucK2	L-fuculokinase (EC 2.7.1.51), predicted	Carbohydrate utilization	fucose utilization (Fuc); fucosides utilization (Fcs)
	BgpSM0088	Bacteroides	uniformis	MBINBF3DF51A_03865	FucK2	L-fuculokinase (EC 2.7.1.51), predicted	Carbohydrate utilization	fucose utilization (Fuc); fucosides utilization (Fcs)
	BgpSM0088	Bacteroides	uniformis	MBINBF3DF51A_03865	FucK2	L-fuculokinase (EC 2.7.1.51), predicted	Carbohydrate utilization	fucose utilization (Fuc); fucosides utilization (Fcs)
	BgpSM0088	Bacteroides	uniformis	MBINBF3DF51A_09435	FucI	L-fucose isomerase (EC 5.3.1.25)	Carbohydrate utilization	fucose utilization (Fuc); fucosides utilization (Fcs)
	BgpSM0088	Bacteroides	uniformis	MBINBF3DF51A_09435	FucI	L-fucose isomerase (EC 5.3.1.25)	Carbohydrate utilization	fucose utilization (Fuc); fucosides utilization (Fcs)
	BgpSM0088	Bacteroides	uniformis	MBINBF3DF51A_00700	AlfA	Alpha-L-fucosidase (EC 3.2.1.51)	Carbohydrate utilization	fucosides utilization (Fcs)
	BgpSM0088	Bacteroides	uniformis	MBINBF3DF51A_09280	AlfA	Alpha-L-fucosidase (EC 3.2.1.51)	Carbohydrate utilization	fucosides utilization (Fcs)
	BgpSM0088	Bacteroides	uniformis	MBINBF3DF51A_09930	GalK	Galactokinase (EC 2.7.1.6)	Carbohydrate utilization	galactose utilization (Gal)	lactose utilization (Lac)
	BgpSM0088	Bacteroides	uniformis	MBINBF3DF51A_12480	GalY	Predicted UTP--glucose-1-phosphate uridylyltransferase (EC 2.7.7.9) & galactose-1-phosphate uridylyltransferase (EC 2.7.7.10)	Carbohydrate utilization	galactose utilization (Gal)	lactose utilization (Lac)
	BgpSM0088	Bacteroides	uniformis	MBINBF3DF51A_16080	GalE	UDP-glucose 4-epimerase (EC 5.1.3.2)	Carbohydrate utilization	galactose utilization (Gal)	lactose utilization (Lac)
	BgpSM0088	Bacteroides	uniformis	MBINBF3DF51A_16560	GalE	UDP-glucose 4-epimerase (EC 5.1.3.2)	Carbohydrate utilization	galactose utilization (Gal)	lactose utilization (Lac)
	BgpSM0088	Bacteroides	uniformis	MBINBF3DF51A_16645	GalE	UDP-glucose 4-epimerase (EC 5.1.3.2)	Carbohydrate utilization	galactose utilization (Gal)	lactose utilization (Lac)
	BgpSM0088	Bacteroides	uniformis	MBINBF3DF51A_12065	Pgm	Phosphoglucomutase (EC 5.4.2.2)	Carbohydrate utilization	galactose utilization (Gal)
	BgpSM0088	Bacteroides	uniformis	MBINBF3DF51A_09940	GalM	Aldose 1-epimerase (EC 5.1.3.3)	Carbohydrate utilization	galactose utilization (Gal); maltose utilization (Mal); maltooligosaccharides utilization (MOS)	lactose utilization (Lac)
	BgpSM0088	Bacteroides	uniformis	MBINBF3DF51A_09940	GalM	Aldose 1-epimerase (EC 5.1.3.3)	Carbohydrate utilization	galactose utilization (Gal); maltose utilization (Mal); maltooligosaccharides utilization (MOS)	lactose utilization (Lac)
	BgpSM0088	Bacteroides	uniformis	MBINBF3DF51A_09940	GalM	Aldose 1-epimerase (EC 5.1.3.3)	Carbohydrate utilization	galactose utilization (Gal); maltose utilization (Mal); maltooligosaccharides utilization (MOS)	lactose utilization (Lac)
	BgpSM0088	Bacteroides	uniformis	MBINBF3DF51A_16415	GalM	Aldose 1-epimerase (EC 5.1.3.3)	Carbohydrate utilization	galactose utilization (Gal); maltose utilization (Mal); maltooligosaccharides utilization (MOS)	lactose utilization (Lac)
	BgpSM0088	Bacteroides	uniformis	MBINBF3DF51A_16415	GalM	Aldose 1-epimerase (EC 5.1.3.3)	Carbohydrate utilization	galactose utilization (Gal); maltose utilization (Mal); maltooligosaccharides utilization (MOS)	lactose utilization (Lac)
	BgpSM0088	Bacteroides	uniformis	MBINBF3DF51A_16415	GalM	Aldose 1-epimerase (EC 5.1.3.3)	Carbohydrate utilization	galactose utilization (Gal); maltose utilization (Mal); maltooligosaccharides utilization (MOS)	lactose utilization (Lac)
	BgpSM0088	Bacteroides	uniformis	MBINBF3DF51A_13755	GlcK	Glucokinase (EC 2.7.1.2)	Carbohydrate utilization	glucose utilization (Glc)
	BgpSM0088	Bacteroides	uniformis	MBINBF3DF51A_09935	GlcP_1; GlcT	Galactose/glucose transporter, FHS family, MFS superfamily	Carbohydrate utilization	glucose utilization (Glc); galactose utilization (Gal)
	BgpSM0088	Bacteroides	uniformis	MBINBF3DF51A_09935	GlcP_1; GlcT	Galactose/glucose transporter, FHS family, MFS superfamily	Carbohydrate utilization	glucose utilization (Glc); galactose utilization (Gal)
	BgpSM0088	Bacteroides	uniformis	MBINBF3DF51A_01475	GlcK; RokA	Glucokinase (EC 2.7.1.2); N-acetylglucosamine kinase, glucokinase-like (EC 2.7.1.59)	Carbohydrate utilization	glucose utilization (Glc); N-acetylneuraminate utilization (NANA); N-acetylglucosamine utilization (GlcNAc)	N-acetylmannosamine utilization (ManNAc)
	BgpSM0088	Bacteroides	uniformis	MBINBF3DF51A_01475	GlcK; RokA	Glucokinase (EC 2.7.1.2); N-acetylglucosamine kinase, glucokinase-like (EC 2.7.1.59)	Carbohydrate utilization	glucose utilization (Glc); N-acetylneuraminate utilization (NANA); N-acetylglucosamine utilization (GlcNAc)	N-acetylmannosamine utilization (ManNAc)
	BgpSM0088	Bacteroides	uniformis	MBINBF3DF51A_01475	GlcK; RokA	Glucokinase (EC 2.7.1.2); N-acetylglucosamine kinase, glucokinase-like (EC 2.7.1.59)	Carbohydrate utilization	glucose utilization (Glc); N-acetylneuraminate utilization (NANA); N-acetylglucosamine utilization (GlcNAc)	N-acetylmannosamine utilization (ManNAc)
	BgpSM0088	Bacteroides	uniformis	MBINBF3DF51A_13670	ExuT	Hexuronate transporter	Carbohydrate utilization	glucuronate utilization (GlcA); galacturonate utilization (GalA)
	BgpSM0088	Bacteroides	uniformis	MBINBF3DF51A_13670	ExuT	Hexuronate transporter	Carbohydrate utilization	glucuronate utilization (GlcA); galacturonate utilization (GalA)
	BgpSM0088	Bacteroides	uniformis	MBINBF3DF51A_00350	UxaA	Altronate dehydratase (EC 4.2.1.7)	Carbohydrate utilization	glucuronate utilization (GlcA); galacturonate utilization (GalA); oligogalacturonate utilization (GalAs)	glucuronides utilization (GlcAs)
	BgpSM0088	Bacteroides	uniformis	MBINBF3DF51A_00350	UxaA	Altronate dehydratase (EC 4.2.1.7)	Carbohydrate utilization	glucuronate utilization (GlcA); galacturonate utilization (GalA); oligogalacturonate utilization (GalAs)	glucuronides utilization (GlcAs)
	BgpSM0088	Bacteroides	uniformis	MBINBF3DF51A_00350	UxaA	Altronate dehydratase (EC 4.2.1.7)	Carbohydrate utilization	glucuronate utilization (GlcA); galacturonate utilization (GalA); oligogalacturonate utilization (GalAs)	glucuronides utilization (GlcAs)
	BgpSM0088	Bacteroides	uniformis	MBINBF3DF51A_04015	UxuA	Mannonate dehydratase (EC 4.2.1.8)	Carbohydrate utilization	glucuronate utilization (GlcA); galacturonate utilization (GalA); oligogalacturonate utilization (GalAs)	glucuronides utilization (GlcAs)
	BgpSM0088	Bacteroides	uniformis	MBINBF3DF51A_04015	UxuA	Mannonate dehydratase (EC 4.2.1.8)	Carbohydrate utilization	glucuronate utilization (GlcA); galacturonate utilization (GalA); oligogalacturonate utilization (GalAs)	glucuronides utilization (GlcAs)
	BgpSM0088	Bacteroides	uniformis	MBINBF3DF51A_04015	UxuA	Mannonate dehydratase (EC 4.2.1.8)	Carbohydrate utilization	glucuronate utilization (GlcA); galacturonate utilization (GalA); oligogalacturonate utilization (GalAs)	glucuronides utilization (GlcAs)
	BgpSM0088	Bacteroides	uniformis	MBINBF3DF51A_05375	UxuA	Mannonate dehydratase (EC 4.2.1.8)	Carbohydrate utilization	glucuronate utilization (GlcA); galacturonate utilization (GalA); oligogalacturonate utilization (GalAs)	glucuronides utilization (GlcAs)
	BgpSM0088	Bacteroides	uniformis	MBINBF3DF51A_05375	UxuA	Mannonate dehydratase (EC 4.2.1.8)	Carbohydrate utilization	glucuronate utilization (GlcA); galacturonate utilization (GalA); oligogalacturonate utilization (GalAs)	glucuronides utilization (GlcAs)
	BgpSM0088	Bacteroides	uniformis	MBINBF3DF51A_05375	UxuA	Mannonate dehydratase (EC 4.2.1.8)	Carbohydrate utilization	glucuronate utilization (GlcA); galacturonate utilization (GalA); oligogalacturonate utilization (GalAs)	glucuronides utilization (GlcAs)
	BgpSM0088	Bacteroides	uniformis	MBINBF3DF51A_05380	UxuB	D-mannonate oxidoreductase (EC 1.1.1.57)	Carbohydrate utilization	glucuronate utilization (GlcA); galacturonate utilization (GalA); oligogalacturonate utilization (GalAs)	glucuronides utilization (GlcAs)
	BgpSM0088	Bacteroides	uniformis	MBINBF3DF51A_05380	UxuB	D-mannonate oxidoreductase (EC 1.1.1.57)	Carbohydrate utilization	glucuronate utilization (GlcA); galacturonate utilization (GalA); oligogalacturonate utilization (GalAs)	glucuronides utilization (GlcAs)
	BgpSM0088	Bacteroides	uniformis	MBINBF3DF51A_05380	UxuB	D-mannonate oxidoreductase (EC 1.1.1.57)	Carbohydrate utilization	glucuronate utilization (GlcA); galacturonate utilization (GalA); oligogalacturonate utilization (GalAs)	glucuronides utilization (GlcAs)
	BgpSM0088	Bacteroides	uniformis	MBINBF3DF51A_11105	UxaC	Uronate isomerase (EC 5.3.1.12)	Carbohydrate utilization	glucuronate utilization (GlcA); galacturonate utilization (GalA); oligogalacturonate utilization (GalAs)	glucuronides utilization (GlcAs)
	BgpSM0088	Bacteroides	uniformis	MBINBF3DF51A_11105	UxaC	Uronate isomerase (EC 5.3.1.12)	Carbohydrate utilization	glucuronate utilization (GlcA); galacturonate utilization (GalA); oligogalacturonate utilization (GalAs)	glucuronides utilization (GlcAs)
	BgpSM0088	Bacteroides	uniformis	MBINBF3DF51A_11105	UxaC	Uronate isomerase (EC 5.3.1.12)	Carbohydrate utilization	glucuronate utilization (GlcA); galacturonate utilization (GalA); oligogalacturonate utilization (GalAs)	glucuronides utilization (GlcAs)
	BgpSM0088	Bacteroides	uniformis	MBINBF3DF51A_11115	UxaB	Altronate oxidoreductase (EC 1.1.1.58)	Carbohydrate utilization	glucuronate utilization (GlcA); galacturonate utilization (GalA); oligogalacturonate utilization (GalAs)	glucuronides utilization (GlcAs)
	BgpSM0088	Bacteroides	uniformis	MBINBF3DF51A_11115	UxaB	Altronate oxidoreductase (EC 1.1.1.58)	Carbohydrate utilization	glucuronate utilization (GlcA); galacturonate utilization (GalA); oligogalacturonate utilization (GalAs)	glucuronides utilization (GlcAs)
	BgpSM0088	Bacteroides	uniformis	MBINBF3DF51A_11115	UxaB	Altronate oxidoreductase (EC 1.1.1.58)	Carbohydrate utilization	glucuronate utilization (GlcA); galacturonate utilization (GalA); oligogalacturonate utilization (GalAs)	glucuronides utilization (GlcAs)
	BgpSM0088	Bacteroides	uniformis	MBINBF3DF51A_07255	Gdh2; Gdh1	NAD-specific glutamate dehydrogenase (EC 1.4.1.2); NADP-specific glutamate dehydrogenase (EC 1.4.1.4)	Amino acids	glutamate biosynthesis (Glu)
	BgpSM0088	Bacteroides	uniformis	MBINBF3DF51A_07405	Gdh2	NAD-specific glutamate dehydrogenase (EC 1.4.1.2)	Amino acids	glutamate biosynthesis (Glu)
	BgpSM0088	Bacteroides	uniformis	MBINBF3DF51A_11765	GltB	Glutamate synthase [NADPH] large chain (EC 1.4.1.13)	Amino acids	glutamate biosynthesis (Glu)
	BgpSM0088	Bacteroides	uniformis	MBINBF3DF51A_11770	GltD	Glutamate synthase [NADPH] small chain (EC 1.4.1.13)	Amino acids	glutamate biosynthesis (Glu)
	BgpSM0088	Bacteroides	uniformis	MBINBF3DF51A_00135	GlnN	Glutamine synthetase type III, GlnN (EC 6.3.1.2)	Amino acids	glutamine biosynthesis (Gln)
	BgpSM0088	Bacteroides	uniformis	MBINBF3DF51A_06970	GlnN	Glutamine synthetase type III, GlnN (EC 6.3.1.2)	Amino acids	glutamine biosynthesis (Gln)
	BgpSM0088	Bacteroides	uniformis	MBINBF3DF51A_10465	GlnA3	Glutamine synthetase type I (EC 6.3.1.2)	Amino acids	glutamine biosynthesis (Gln)
	BgpSM0088	Bacteroides	uniformis	MBINBF3DF51A_09230	GlyB	Low-specificity L-threonine aldolase (EC 4.1.2.48)	Amino acids	glycine biosynthesis (Gly)
	BgpSM0088	Bacteroides	uniformis	MBINBF3DF51A_16755	GlyA	Serine hydroxymethyltransferase (EC 2.1.2.1)	Amino acids	glycine biosynthesis (Gly)
	BgpSM0088	Bacteroides	uniformis	MBINBF3DF51A_02140	HisJ1	Histidinol-phosphatase (EC 3.1.3.15)	Amino acids	histidine biosynthesis (His)
	BgpSM0088	Bacteroides	uniformis	MBINBF3DF51A_02245	HisJ1	Histidinol-phosphatase (EC 3.1.3.15)	Amino acids	histidine biosynthesis (His)
	BgpSM0088	Bacteroides	uniformis	MBINBF3DF51A_05640	HisC	Histidinol-phosphate aminotransferase (EC 2.6.1.9)	Amino acids	histidine biosynthesis (His)
	BgpSM0088	Bacteroides	uniformis	MBINBF3DF51A_06515	HisJ1; HisB	Histidinol-phosphatase (EC 3.1.3.15); Imidazoleglycerol-phosphate dehydratase (EC 4.2.1.19)	Amino acids	histidine biosynthesis (His)
	BgpSM0088	Bacteroides	uniformis	MBINBF3DF51A_06520	HisC	Histidinol-phosphate aminotransferase (EC 2.6.1.9)	Amino acids	histidine biosynthesis (His)
	BgpSM0088	Bacteroides	uniformis	MBINBF3DF51A_06525	HisD	Histidinol dehydrogenase (EC 1.1.1.23)	Amino acids	histidine biosynthesis (His)
	BgpSM0088	Bacteroides	uniformis	MBINBF3DF51A_06530	HisG	ATP phosphoribosyltransferase (EC 2.4.2.17)	Amino acids	histidine biosynthesis (His)
	BgpSM0088	Bacteroides	uniformis	MBINBF3DF51A_10140	HisI; HisE	Phosphoribosyl-AMP cyclohydrolase (EC 3.5.4.19); Phosphoribosyl-ATP pyrophosphatase (EC 3.6.1.31)	Amino acids	histidine biosynthesis (His)
	BgpSM0088	Bacteroides	uniformis	MBINBF3DF51A_10145	HisF	Imidazole glycerol phosphate synthase cyclase subunit (EC 4.1.3.-)	Amino acids	histidine biosynthesis (His)
	BgpSM0088	Bacteroides	uniformis	MBINBF3DF51A_10150	HisA	Phosphoribosylformimino-5-aminoimidazole carboxamide ribotide isomerase (EC 5.3.1.16)	Amino acids	histidine biosynthesis (His)
	BgpSM0088	Bacteroides	uniformis	MBINBF3DF51A_10155	HisH	Imidazole glycerol phosphate synthase amidotransferase subunit (EC 2.4.2.-)	Amino acids	histidine biosynthesis (His)
	BgpSM0088	Bacteroides	uniformis	MBINBF3DF51A_02880	HutH	Histidine ammonia-lyase (EC 4.3.1.3)	Other catabolic pathways	histidine degradation (His_d)
	BgpSM0088	Bacteroides	uniformis	MBINBF3DF51A_02885	ForC	Formiminotetrahydrofolate cyclodeaminase (EC 4.3.1.4)	Other catabolic pathways	histidine degradation (His_d)
	BgpSM0088	Bacteroides	uniformis	MBINBF3DF51A_02890	HutI	Imidazolonepropionase (EC 3.5.2.7)	Other catabolic pathways	histidine degradation (His_d)
	BgpSM0088	Bacteroides	uniformis	MBINBF3DF51A_02895	GluF	Glutamate formyltransferase	Other catabolic pathways	histidine degradation (His_d)
	BgpSM0088	Bacteroides	uniformis	MBINBF3DF51A_02900	HutU	Urocanate hydratase (EC 4.2.1.49)	Other catabolic pathways	histidine degradation (His_d)
	BgpSM0088	Bacteroides	uniformis	MBINBF3DF51A_07960	IlvD	Dihydroxy-acid dehydratase (EC 4.2.1.9)	Amino acids	isoleucine biosynthesis (Ile); leucine biosynthesis (Leu); valine biosynthesis (Val)
	BgpSM0088	Bacteroides	uniformis	MBINBF3DF51A_07960	IlvD	Dihydroxy-acid dehydratase (EC 4.2.1.9)	Amino acids	isoleucine biosynthesis (Ile); leucine biosynthesis (Leu); valine biosynthesis (Val)
	BgpSM0088	Bacteroides	uniformis	MBINBF3DF51A_07960	IlvD	Dihydroxy-acid dehydratase (EC 4.2.1.9)	Amino acids	isoleucine biosynthesis (Ile); leucine biosynthesis (Leu); valine biosynthesis (Val)
	BgpSM0088	Bacteroides	uniformis	MBINBF3DF51A_07965	IlvG	Acetolactate synthase large subunit (EC 2.2.1.6)	Amino acids	isoleucine biosynthesis (Ile); leucine biosynthesis (Leu); valine biosynthesis (Val)
	BgpSM0088	Bacteroides	uniformis	MBINBF3DF51A_07965	IlvG	Acetolactate synthase large subunit (EC 2.2.1.6)	Amino acids	isoleucine biosynthesis (Ile); leucine biosynthesis (Leu); valine biosynthesis (Val)
	BgpSM0088	Bacteroides	uniformis	MBINBF3DF51A_07965	IlvG	Acetolactate synthase large subunit (EC 2.2.1.6)	Amino acids	isoleucine biosynthesis (Ile); leucine biosynthesis (Leu); valine biosynthesis (Val)
	BgpSM0088	Bacteroides	uniformis	MBINBF3DF51A_07970	IlvM	Acetolactate synthase small subunit (EC 2.2.1.6)	Amino acids	isoleucine biosynthesis (Ile); leucine biosynthesis (Leu); valine biosynthesis (Val)
	BgpSM0088	Bacteroides	uniformis	MBINBF3DF51A_07970	IlvM	Acetolactate synthase small subunit (EC 2.2.1.6)	Amino acids	isoleucine biosynthesis (Ile); leucine biosynthesis (Leu); valine biosynthesis (Val)
	BgpSM0088	Bacteroides	uniformis	MBINBF3DF51A_07970	IlvM	Acetolactate synthase small subunit (EC 2.2.1.6)	Amino acids	isoleucine biosynthesis (Ile); leucine biosynthesis (Leu); valine biosynthesis (Val)
	BgpSM0088	Bacteroides	uniformis	MBINBF3DF51A_07980	IlvC; IlvC2	Ketol-acid reductoisomerase (NADP(+)) (EC 1.1.1.86)	Amino acids	isoleucine biosynthesis (Ile); leucine biosynthesis (Leu); valine biosynthesis (Val)
	BgpSM0088	Bacteroides	uniformis	MBINBF3DF51A_07980	IlvC; IlvC2	Ketol-acid reductoisomerase (NADP(+)) (EC 1.1.1.86)	Amino acids	isoleucine biosynthesis (Ile); leucine biosynthesis (Leu); valine biosynthesis (Val)
	BgpSM0088	Bacteroides	uniformis	MBINBF3DF51A_07980	IlvC; IlvC2	Ketol-acid reductoisomerase (NADP(+)) (EC 1.1.1.86)	Amino acids	isoleucine biosynthesis (Ile); leucine biosynthesis (Leu); valine biosynthesis (Val)
	BgpSM0088	Bacteroides	uniformis	MBINBF3DF51A_09335	CimA	(R)-citramalate synthase (EC 2.3.1.182)	Amino acids	isoleucine biosynthesis (Ile); leucine biosynthesis (Leu); valine biosynthesis (Val)
	BgpSM0088	Bacteroides	uniformis	MBINBF3DF51A_09335	CimA	(R)-citramalate synthase (EC 2.3.1.182)	Amino acids	isoleucine biosynthesis (Ile); leucine biosynthesis (Leu); valine biosynthesis (Val)
	BgpSM0088	Bacteroides	uniformis	MBINBF3DF51A_09335	CimA	(R)-citramalate synthase (EC 2.3.1.182)	Amino acids	isoleucine biosynthesis (Ile); leucine biosynthesis (Leu); valine biosynthesis (Val)
	BgpSM0088	Bacteroides	uniformis	MBINBF3DF51A_14865	IlvE	Branched-chain amino acid aminotransferase (EC 2.6.1.42)	Amino acids	isoleucine biosynthesis (Ile); leucine biosynthesis (Leu); valine biosynthesis (Val)
	BgpSM0088	Bacteroides	uniformis	MBINBF3DF51A_14865	IlvE	Branched-chain amino acid aminotransferase (EC 2.6.1.42)	Amino acids	isoleucine biosynthesis (Ile); leucine biosynthesis (Leu); valine biosynthesis (Val)
	BgpSM0088	Bacteroides	uniformis	MBINBF3DF51A_14865	IlvE	Branched-chain amino acid aminotransferase (EC 2.6.1.42)	Amino acids	isoleucine biosynthesis (Ile); leucine biosynthesis (Leu); valine biosynthesis (Val)
	BgpSM0088	Bacteroides	uniformis	MBINBF3DF51A_00545	DldD	Predicted D-lactate dehydrogenase, Fe-S protein, FAD/FMN-containing	Other catabolic pathways	lactate utilization (Lac_ut)
	BgpSM0088	Bacteroides	uniformis	MBINBF3DF51A_09325	LeuB	3-isopropylmalate dehydrogenase (EC 1.1.1.85)	Amino acids	leucine biosynthesis (Leu)
	BgpSM0088	Bacteroides	uniformis	MBINBF3DF51A_09340	LeuD	3-isopropylmalate dehydratase small subunit (EC 4.2.1.33)	Amino acids	leucine biosynthesis (Leu)
	BgpSM0088	Bacteroides	uniformis	MBINBF3DF51A_09345	LeuC	3-isopropylmalate dehydratase large subunit (EC 4.2.1.33)	Amino acids	leucine biosynthesis (Leu)
	BgpSM0088	Bacteroides	uniformis	MBINBF3DF51A_09350	LeuA	2-isopropylmalate synthase (EC 2.3.3.13)	Amino acids	leucine biosynthesis (Leu)
	BgpSM0088	Bacteroides	uniformis	MBINBF3DF51A_13735	LipA1	Lipoyl synthase (EC 2.8.1.8)	Vitamins/cofactors	lipoate cofactor, de novo synthesis (LA)
	BgpSM0088	Bacteroides	uniformis	MBINBF3DF51A_15325	LipB	Octanoate-[acyl-carrier-protein]-protein-N-octanoyltransferase	Vitamins/cofactors	lipoate cofactor, de novo synthesis (LA)
	BgpSM0088	Bacteroides	uniformis	MBINBF3DF51A_00110	DapF	Diaminopimelate epimerase (EC 5.1.1.7)	Amino acids	lysine biosynthesis (Lys)
	BgpSM0088	Bacteroides	uniformis	MBINBF3DF51A_00115	DapL	L,L-diaminopimelate aminotransferase (EC 2.6.1.83)	Amino acids	lysine biosynthesis (Lys)
	BgpSM0088	Bacteroides	uniformis	MBINBF3DF51A_01280	LysC	Aspartokinase (EC 2.7.2.4)	Amino acids	lysine biosynthesis (Lys)
	BgpSM0088	Bacteroides	uniformis	MBINBF3DF51A_05450	DapB	4-hydroxy-tetrahydrodipicolinate reductase (EC 1.17.1.8)	Amino acids	lysine biosynthesis (Lys)
	BgpSM0088	Bacteroides	uniformis	MBINBF3DF51A_07385	Ddh	Meso-diaminopimelate D-dehydrogenase (EC 1.4.1.16)	Amino acids	lysine biosynthesis (Lys)
	BgpSM0088	Bacteroides	uniformis	MBINBF3DF51A_07660	Asd	Aspartate-semialdehyde dehydrogenase (EC 1.2.1.11)	Amino acids	lysine biosynthesis (Lys)
	BgpSM0088	Bacteroides	uniformis	MBINBF3DF51A_10125	LysA	Diaminopimelate decarboxylase (EC 4.1.1.20)	Amino acids	lysine biosynthesis (Lys)
	BgpSM0088	Bacteroides	uniformis	MBINBF3DF51A_10130	LysC	Aspartokinase (EC 2.7.2.4)	Amino acids	lysine biosynthesis (Lys)
	BgpSM0088	Bacteroides	uniformis	MBINBF3DF51A_11405	DapA	4-hydroxy-tetrahydrodipicolinate synthase (EC 4.3.3.7)	Amino acids	lysine biosynthesis (Lys)
	BgpSM0088	Bacteroides	uniformis	MBINBF3DF51A_12630	LysC; Hom	Aspartokinase (EC 2.7.2.4); Homoserine dehydrogenase (EC 1.1.1.3)	Amino acids	lysine biosynthesis (Lys); threonine biosynthesis (Thr); methionine biosynthesis (Met)
	BgpSM0088	Bacteroides	uniformis	MBINBF3DF51A_12630	LysC; Hom	Aspartokinase (EC 2.7.2.4); Homoserine dehydrogenase (EC 1.1.1.3)	Amino acids	lysine biosynthesis (Lys); threonine biosynthesis (Thr); methionine biosynthesis (Met)
	BgpSM0088	Bacteroides	uniformis	MBINBF3DF51A_12630	LysC; Hom	Aspartokinase (EC 2.7.2.4); Homoserine dehydrogenase (EC 1.1.1.3)	Amino acids	lysine biosynthesis (Lys); threonine biosynthesis (Thr); methionine biosynthesis (Met)
	BgpSM0088	Bacteroides	uniformis	MBINBF3DF51A_00410	GlgP	Glycogen phosphorylase (EC 2.4.1.1)	Carbohydrate utilization	maltose utilization (Mal); maltooligosaccharides utilization (MOS)
	BgpSM0088	Bacteroides	uniformis	MBINBF3DF51A_00410	GlgP	Glycogen phosphorylase (EC 2.4.1.1)	Carbohydrate utilization	maltose utilization (Mal); maltooligosaccharides utilization (MOS)
	BgpSM0088	Bacteroides	uniformis	MBINBF3DF51A_00680	AglA	Alpha-glucosidase (EC 3.2.1.20)	Carbohydrate utilization	maltose utilization (Mal); maltooligosaccharides utilization (MOS)
	BgpSM0088	Bacteroides	uniformis	MBINBF3DF51A_00680	AglA	Alpha-glucosidase (EC 3.2.1.20)	Carbohydrate utilization	maltose utilization (Mal); maltooligosaccharides utilization (MOS)
	BgpSM0088	Bacteroides	uniformis	MBINBF3DF51A_01435	AglA	Alpha-glucosidase (EC 3.2.1.20)	Carbohydrate utilization	maltose utilization (Mal); maltooligosaccharides utilization (MOS)
	BgpSM0088	Bacteroides	uniformis	MBINBF3DF51A_01435	AglA	Alpha-glucosidase (EC 3.2.1.20)	Carbohydrate utilization	maltose utilization (Mal); maltooligosaccharides utilization (MOS)
	BgpSM0088	Bacteroides	uniformis	MBINBF3DF51A_02055	AmyA	Alpha-amylase (EC 3.2.1.1)	Carbohydrate utilization	maltose utilization (Mal); maltooligosaccharides utilization (MOS)
	BgpSM0088	Bacteroides	uniformis	MBINBF3DF51A_02055	AmyA	Alpha-amylase (EC 3.2.1.1)	Carbohydrate utilization	maltose utilization (Mal); maltooligosaccharides utilization (MOS)
	BgpSM0088	Bacteroides	uniformis	MBINBF3DF51A_02640	AglA	Alpha-glucosidase (EC 3.2.1.20)	Carbohydrate utilization	maltose utilization (Mal); maltooligosaccharides utilization (MOS)
	BgpSM0088	Bacteroides	uniformis	MBINBF3DF51A_02640	AglA	Alpha-glucosidase (EC 3.2.1.20)	Carbohydrate utilization	maltose utilization (Mal); maltooligosaccharides utilization (MOS)
	BgpSM0088	Bacteroides	uniformis	MBINBF3DF51A_03475	MalZ	Maltodextrin glucosidase (EC 3.2.1.20)	Carbohydrate utilization	maltose utilization (Mal); maltooligosaccharides utilization (MOS)
	BgpSM0088	Bacteroides	uniformis	MBINBF3DF51A_03475	MalZ	Maltodextrin glucosidase (EC 3.2.1.20)	Carbohydrate utilization	maltose utilization (Mal); maltooligosaccharides utilization (MOS)
	BgpSM0088	Bacteroides	uniformis	MBINBF3DF51A_03760	SusB	Alpha-glucosidase SusB (EC 3.2.1.20)	Carbohydrate utilization	maltose utilization (Mal); maltooligosaccharides utilization (MOS)
	BgpSM0088	Bacteroides	uniformis	MBINBF3DF51A_03760	SusB	Alpha-glucosidase SusB (EC 3.2.1.20)	Carbohydrate utilization	maltose utilization (Mal); maltooligosaccharides utilization (MOS)
	BgpSM0088	Bacteroides	uniformis	MBINBF3DF51A_03810	SusA	Alpha-amylase (Neopullulanase) SusA (EC 3.2.1.135)	Carbohydrate utilization	maltose utilization (Mal); maltooligosaccharides utilization (MOS)
	BgpSM0088	Bacteroides	uniformis	MBINBF3DF51A_03810	SusA	Alpha-amylase (Neopullulanase) SusA (EC 3.2.1.135)	Carbohydrate utilization	maltose utilization (Mal); maltooligosaccharides utilization (MOS)
	BgpSM0088	Bacteroides	uniformis	MBINBF3DF51A_04840	MalZ	Maltodextrin glucosidase (EC 3.2.1.20)	Carbohydrate utilization	maltose utilization (Mal); maltooligosaccharides utilization (MOS)
	BgpSM0088	Bacteroides	uniformis	MBINBF3DF51A_04840	MalZ	Maltodextrin glucosidase (EC 3.2.1.20)	Carbohydrate utilization	maltose utilization (Mal); maltooligosaccharides utilization (MOS)
	BgpSM0088	Bacteroides	uniformis	MBINBF3DF51A_04960	AglA	Alpha-glucosidase (EC 3.2.1.20)	Carbohydrate utilization	maltose utilization (Mal); maltooligosaccharides utilization (MOS)
	BgpSM0088	Bacteroides	uniformis	MBINBF3DF51A_04960	AglA	Alpha-glucosidase (EC 3.2.1.20)	Carbohydrate utilization	maltose utilization (Mal); maltooligosaccharides utilization (MOS)
	BgpSM0088	Bacteroides	uniformis	MBINBF3DF51A_07085	AglA	Alpha-glucosidase (EC 3.2.1.20)	Carbohydrate utilization	maltose utilization (Mal); maltooligosaccharides utilization (MOS)
	BgpSM0088	Bacteroides	uniformis	MBINBF3DF51A_07085	AglA	Alpha-glucosidase (EC 3.2.1.20)	Carbohydrate utilization	maltose utilization (Mal); maltooligosaccharides utilization (MOS)
	BgpSM0088	Bacteroides	uniformis	MBINBF3DF51A_07160	AglA	Alpha-glucosidase (EC 3.2.1.20)	Carbohydrate utilization	maltose utilization (Mal); maltooligosaccharides utilization (MOS)
	BgpSM0088	Bacteroides	uniformis	MBINBF3DF51A_07160	AglA	Alpha-glucosidase (EC 3.2.1.20)	Carbohydrate utilization	maltose utilization (Mal); maltooligosaccharides utilization (MOS)
	BgpSM0088	Bacteroides	uniformis	MBINBF3DF51A_07410	SusB	Alpha-glucosidase SusB (EC 3.2.1.20)	Carbohydrate utilization	maltose utilization (Mal); maltooligosaccharides utilization (MOS)
	BgpSM0088	Bacteroides	uniformis	MBINBF3DF51A_07410	SusB	Alpha-glucosidase SusB (EC 3.2.1.20)	Carbohydrate utilization	maltose utilization (Mal); maltooligosaccharides utilization (MOS)
	BgpSM0088	Bacteroides	uniformis	MBINBF3DF51A_07730	MalQ	4-alpha-glucanotransferase (amylomaltase) (EC 2.4.1.25)	Carbohydrate utilization	maltose utilization (Mal); maltooligosaccharides utilization (MOS)
	BgpSM0088	Bacteroides	uniformis	MBINBF3DF51A_07730	MalQ	4-alpha-glucanotransferase (amylomaltase) (EC 2.4.1.25)	Carbohydrate utilization	maltose utilization (Mal); maltooligosaccharides utilization (MOS)
	BgpSM0088	Bacteroides	uniformis	MBINBF3DF51A_07870	Pgm	Beta-phosphoglucomutase (EC 5.4.2.6)	Carbohydrate utilization	maltose utilization (Mal); maltooligosaccharides utilization (MOS)
	BgpSM0088	Bacteroides	uniformis	MBINBF3DF51A_07870	Pgm	Beta-phosphoglucomutase (EC 5.4.2.6)	Carbohydrate utilization	maltose utilization (Mal); maltooligosaccharides utilization (MOS)
	BgpSM0088	Bacteroides	uniformis	MBINBF3DF51A_08820	PulA	Pullulanase (EC 3.2.1.41)	Carbohydrate utilization	maltose utilization (Mal); maltooligosaccharides utilization (MOS)
	BgpSM0088	Bacteroides	uniformis	MBINBF3DF51A_08820	PulA	Pullulanase (EC 3.2.1.41)	Carbohydrate utilization	maltose utilization (Mal); maltooligosaccharides utilization (MOS)
	BgpSM0088	Bacteroides	uniformis	MBINBF3DF51A_08930	NplT	Neopullulanase (EC 3.2.1.135)	Carbohydrate utilization	maltose utilization (Mal); maltooligosaccharides utilization (MOS)
	BgpSM0088	Bacteroides	uniformis	MBINBF3DF51A_08930	NplT	Neopullulanase (EC 3.2.1.135)	Carbohydrate utilization	maltose utilization (Mal); maltooligosaccharides utilization (MOS)
	BgpSM0088	Bacteroides	uniformis	MBINBF3DF51A_08935	NplT	Neopullulanase (EC 3.2.1.135)	Carbohydrate utilization	maltose utilization (Mal); maltooligosaccharides utilization (MOS)
	BgpSM0088	Bacteroides	uniformis	MBINBF3DF51A_08935	NplT	Neopullulanase (EC 3.2.1.135)	Carbohydrate utilization	maltose utilization (Mal); maltooligosaccharides utilization (MOS)
	BgpSM0088	Bacteroides	uniformis	MBINBF3DF51A_08945	SusDm	SusD, outer membrane protein involved in maltodextrin utilization	Carbohydrate utilization	maltose utilization (Mal); maltooligosaccharides utilization (MOS)
	BgpSM0088	Bacteroides	uniformis	MBINBF3DF51A_08945	SusDm	SusD, outer membrane protein involved in maltodextrin utilization	Carbohydrate utilization	maltose utilization (Mal); maltooligosaccharides utilization (MOS)
	BgpSM0088	Bacteroides	uniformis	MBINBF3DF51A_08950	SusCm	SusC, outer membrane protein involved in maltodextrin utilization	Carbohydrate utilization	maltose utilization (Mal); maltooligosaccharides utilization (MOS)
	BgpSM0088	Bacteroides	uniformis	MBINBF3DF51A_08950	SusCm	SusC, outer membrane protein involved in maltodextrin utilization	Carbohydrate utilization	maltose utilization (Mal); maltooligosaccharides utilization (MOS)
	BgpSM0088	Bacteroides	uniformis	MBINBF3DF51A_08965	MalR	Maltose operon transcriptional repressor MalR, LacI family	Carbohydrate utilization	maltose utilization (Mal); maltooligosaccharides utilization (MOS)
	BgpSM0088	Bacteroides	uniformis	MBINBF3DF51A_08965	MalR	Maltose operon transcriptional repressor MalR, LacI family	Carbohydrate utilization	maltose utilization (Mal); maltooligosaccharides utilization (MOS)
	BgpSM0088	Bacteroides	uniformis	MBINBF3DF51A_08970	MalT	Predicted maltose transporter, MFS family	Carbohydrate utilization	maltose utilization (Mal); maltooligosaccharides utilization (MOS)
	BgpSM0088	Bacteroides	uniformis	MBINBF3DF51A_08970	MalT	Predicted maltose transporter, MFS family	Carbohydrate utilization	maltose utilization (Mal); maltooligosaccharides utilization (MOS)
	BgpSM0088	Bacteroides	uniformis	MBINBF3DF51A_08975	MalP	Maltose phosphorylase (EC 2.4.1.8)	Carbohydrate utilization	maltose utilization (Mal); maltooligosaccharides utilization (MOS)
	BgpSM0088	Bacteroides	uniformis	MBINBF3DF51A_08975	MalP	Maltose phosphorylase (EC 2.4.1.8)	Carbohydrate utilization	maltose utilization (Mal); maltooligosaccharides utilization (MOS)
	BgpSM0088	Bacteroides	uniformis	MBINBF3DF51A_10885	AmyA	Alpha-amylase (EC 3.2.1.1)	Carbohydrate utilization	maltose utilization (Mal); maltooligosaccharides utilization (MOS)
	BgpSM0088	Bacteroides	uniformis	MBINBF3DF51A_10885	AmyA	Alpha-amylase (EC 3.2.1.1)	Carbohydrate utilization	maltose utilization (Mal); maltooligosaccharides utilization (MOS)
	BgpSM0088	Bacteroides	uniformis	MBINBF3DF51A_11070	Cga	Glucoamylase (EC 3.2.1.3)	Carbohydrate utilization	maltose utilization (Mal); maltooligosaccharides utilization (MOS)
	BgpSM0088	Bacteroides	uniformis	MBINBF3DF51A_11070	Cga	Glucoamylase (EC 3.2.1.3)	Carbohydrate utilization	maltose utilization (Mal); maltooligosaccharides utilization (MOS)
	BgpSM0088	Bacteroides	uniformis	MBINBF3DF51A_11650	SusB2	Glucan 1,4-alpha-glucosidase (EC 3.2.1.3)	Carbohydrate utilization	maltose utilization (Mal); maltooligosaccharides utilization (MOS)
	BgpSM0088	Bacteroides	uniformis	MBINBF3DF51A_11650	SusB2	Glucan 1,4-alpha-glucosidase (EC 3.2.1.3)	Carbohydrate utilization	maltose utilization (Mal); maltooligosaccharides utilization (MOS)
	BgpSM0088	Bacteroides	uniformis	MBINBF3DF51A_11655	Gaa	Glucan 1,3-alpha-glucosidase (EC 3.2.1.84)	Carbohydrate utilization	maltose utilization (Mal); maltooligosaccharides utilization (MOS)
	BgpSM0088	Bacteroides	uniformis	MBINBF3DF51A_11655	Gaa	Glucan 1,3-alpha-glucosidase (EC 3.2.1.84)	Carbohydrate utilization	maltose utilization (Mal); maltooligosaccharides utilization (MOS)
	BgpSM0088	Bacteroides	uniformis	MBINBF3DF51A_11660	DexA	Dextranase (EC 3.2.1.11)	Carbohydrate utilization	maltose utilization (Mal); maltooligosaccharides utilization (MOS)
	BgpSM0088	Bacteroides	uniformis	MBINBF3DF51A_11660	DexA	Dextranase (EC 3.2.1.11)	Carbohydrate utilization	maltose utilization (Mal); maltooligosaccharides utilization (MOS)
	BgpSM0088	Bacteroides	uniformis	MBINBF3DF51A_11670	SusDm	SusD, outer membrane protein involved in maltodextrin utilization	Carbohydrate utilization	maltose utilization (Mal); maltooligosaccharides utilization (MOS)
	BgpSM0088	Bacteroides	uniformis	MBINBF3DF51A_11670	SusDm	SusD, outer membrane protein involved in maltodextrin utilization	Carbohydrate utilization	maltose utilization (Mal); maltooligosaccharides utilization (MOS)
	BgpSM0088	Bacteroides	uniformis	MBINBF3DF51A_14285	SusB	Alpha-glucosidase SusB (EC 3.2.1.20)	Carbohydrate utilization	maltose utilization (Mal); maltooligosaccharides utilization (MOS)
	BgpSM0088	Bacteroides	uniformis	MBINBF3DF51A_14285	SusB	Alpha-glucosidase SusB (EC 3.2.1.20)	Carbohydrate utilization	maltose utilization (Mal); maltooligosaccharides utilization (MOS)
	BgpSM0088	Bacteroides	uniformis	MBINBF3DF51A_01290	MnbE	Mannobiose 2-epimerase (EC 5.1.3.11)	Carbohydrate utilization	mannose utilization (Man)
	BgpSM0088	Bacteroides	uniformis	MBINBF3DF51A_06010	ManA	Mannose-6-phosphate isomerase (EC 5.3.1.8)	Carbohydrate utilization	mannose utilization (Man)
	BgpSM0088	Bacteroides	uniformis	MBINBF3DF51A_07285	ManP2	Predicted sodium-dependent mannose transporter	Carbohydrate utilization	mannose utilization (Man)
	BgpSM0088	Bacteroides	uniformis	MBINBF3DF51A_07305	ManK2	Mannokinase (EC 2.7.1.7)	Carbohydrate utilization	mannose utilization (Man)
	BgpSM0088	Bacteroides	uniformis	MBINBF3DF51A_07310	ManA1	Mannose-6-phosphate isomerase, class I (EC 5.3.1.8)	Carbohydrate utilization	mannose utilization (Man)
	BgpSM0088	Bacteroides	uniformis	MBINBF3DF51A_07315	ManR4	Predicted transcriptional regulator of Mannose utilization, GntR family	Carbohydrate utilization	mannose utilization (Man)
	BgpSM0088	Bacteroides	uniformis	MBINBF3DF51A_09945	ManA	Mannose-6-phosphate isomerase (EC 5.3.1.8)	Carbohydrate utilization	mannose utilization (Man)
	BgpSM0088	Bacteroides	uniformis	MBINBF3DF51A_14350	ManK1	Predicted mannose kinase, ROK family	Carbohydrate utilization	mannose utilization (Man)
	BgpSM0088	Bacteroides	uniformis	MBINBF3DF51A_14355	ManA1	Mannose-6-phosphate isomerase, class I (EC 5.3.1.8)	Carbohydrate utilization	mannose utilization (Man)
	BgpSM0088	Bacteroides	uniformis	MBINBF3DF51A_00355	MetT	Methionine transporter MetT	Amino acids	methionine biosynthesis (Met)
	BgpSM0088	Bacteroides	uniformis	MBINBF3DF51A_00370	MetE2	Methionine synthase II (cobalamin-independent)	Amino acids	methionine biosynthesis (Met)
	BgpSM0088	Bacteroides	uniformis	MBINBF3DF51A_03230	MetK	S-adenosylmethionine synthetase (EC 2.5.1.6)	Amino acids	methionine biosynthesis (Met)
	BgpSM0088	Bacteroides	uniformis	MBINBF3DF51A_06575	MetH	5-methyltetrahydrofolate--homocysteine methyltransferase (EC 2.1.1.13)	Amino acids	methionine biosynthesis (Met)
	BgpSM0088	Bacteroides	uniformis	MBINBF3DF51A_07240	MetY	O-succinylhomoserine sulfhydrylase (EC 2.5.1.48)	Amino acids	methionine biosynthesis (Met)
	BgpSM0088	Bacteroides	uniformis	MBINBF3DF51A_08480	MetY	O-succinylhomoserine sulfhydrylase (EC 2.5.1.48)	Amino acids	methionine biosynthesis (Met)
	BgpSM0088	Bacteroides	uniformis	MBINBF3DF51A_09685	MetH	5-methyltetrahydrofolate--homocysteine methyltransferase (EC 2.1.1.13)	Amino acids	methionine biosynthesis (Met)
	BgpSM0088	Bacteroides	uniformis	MBINBF3DF51A_12560	MetF	5,10-methylenetetrahydrofolate reductase (EC 1.5.1.20)	Amino acids	methionine biosynthesis (Met)
	BgpSM0088	Bacteroides	uniformis	MBINBF3DF51A_12570	MetA	Homoserine O-succinyltransferase (EC 2.3.1.46)	Amino acids	methionine biosynthesis (Met)
	BgpSM0088	Bacteroides	uniformis	MBINBF3DF51A_13960	CTBL	Cystathionine beta-lyase (EC 4.4.1.8)	Amino acids	methionine biosynthesis (Met)
	BgpSM0088	Bacteroides	uniformis	MBINBF3DF51A_15785	CTBL	Cystathionine beta-lyase (EC 4.4.1.8)	Amino acids	methionine biosynthesis (Met)
	BgpSM0088	Bacteroides	uniformis	MBINBF3DF51A_00830	NagX	N-acetylglucosamine related transporter, NagX	Carbohydrate utilization	N-acetylglucosamine utilization (GlcNAc)
	BgpSM0088	Bacteroides	uniformis	MBINBF3DF51A_02395	GlmM	Phosphoglucosamine mutase (EC 5.4.2.10)	Carbohydrate utilization	N-acetylglucosamine utilization (GlcNAc)
	BgpSM0088	Bacteroides	uniformis	MBINBF3DF51A_05350	NagX	N-acetylglucosamine related transporter, NagX	Carbohydrate utilization	N-acetylglucosamine utilization (GlcNAc)
	BgpSM0088	Bacteroides	uniformis	MBINBF3DF51A_07475	NagP2	Predicted N-acetylglucosamine transporter, GGP family	Carbohydrate utilization	N-acetylglucosamine utilization (GlcNAc)
	BgpSM0088	Bacteroides	uniformis	MBINBF3DF51A_07485	NagK4	Predicted N-acetyl-glucosamine kinase, ROK family (EC 2.7.1.59)	Carbohydrate utilization	N-acetylglucosamine utilization (GlcNAc)
	BgpSM0088	Bacteroides	uniformis	MBINBF3DF51A_00550	MurT	Predicted N-acetylmuramic acid transporter, NagX-related	Carbohydrate utilization	N-acetylmuramic acid utilization (MurNac)
	BgpSM0088	Bacteroides	uniformis	MBINBF3DF51A_00555	MurK	Predicted N-acetylmuramic acid kinase (EC 2.7.1.170)	Carbohydrate utilization	N-acetylmuramic acid utilization (MurNac)
	BgpSM0088	Bacteroides	uniformis	MBINBF3DF51A_00560	MurQ	N-acetylmuramic acid 6-phosphate etherase (EC 4.2.1.126)	Carbohydrate utilization	N-acetylmuramic acid utilization (MurNac)
	BgpSM0088	Bacteroides	uniformis	MBINBF3DF51A_07930	MurK2	Anhydro-N-acetylmuramic acid kinase (EC 2.7.1.170)	Carbohydrate utilization	N-acetylmuramic acid utilization (MurNac)
	BgpSM0088	Bacteroides	uniformis	MBINBF3DF51A_10630	NanE2	N-acylglucosamine 2-epimerase (EC 5.1.3.8)	Carbohydrate utilization	N-acetylneuraminate utilization (NANA)	N-acetylmannosamine utilization (ManNAc)
	BgpSM0088	Bacteroides	uniformis	MBINBF3DF51A_10665	NanE2	N-acylglucosamine 2-epimerase (EC 5.1.3.8)	Carbohydrate utilization	N-acetylneuraminate utilization (NANA)	N-acetylmannosamine utilization (ManNAc)
	BgpSM0088	Bacteroides	uniformis	MBINBF3DF51A_14210	NanE2	N-acylglucosamine 2-epimerase (EC 5.1.3.8)	Carbohydrate utilization	N-acetylneuraminate utilization (NANA)	N-acetylmannosamine utilization (ManNAc)
	BgpSM0088	Bacteroides	uniformis	MBINBF3DF51A_14190	NanR2	Putative N-acetylglucosamine repressor of sialic acid catabolism, ROK family	Carbohydrate utilization	N-acetylneuraminate utilization (NANA)
	BgpSM0088	Bacteroides	uniformis	MBINBF3DF51A_16380	NanR3	Transcriptional regulator of silaic acid utilization, GntR family	Carbohydrate utilization	N-acetylneuraminate utilization (NANA)
	BgpSM0088	Bacteroides	uniformis	MBINBF3DF51A_16385	NanT3	Predicted sialic acid transporter	Carbohydrate utilization	N-acetylneuraminate utilization (NANA)
	BgpSM0088	Bacteroides	uniformis	MBINBF3DF51A_16390	NanA	N-acetylneuraminate lyase (EC 4.1.3.3)	Carbohydrate utilization	N-acetylneuraminate utilization (NANA)
	BgpSM0088	Bacteroides	uniformis	MBINBF3DF51A_16395	SusC_nan	SusC, outer membrane protein involved in sialic acid binding	Carbohydrate utilization	N-acetylneuraminate utilization (NANA)
	BgpSM0088	Bacteroides	uniformis	MBINBF3DF51A_16400	SusD_nan	SusD, outer membrane protein involved in sialic acid binding	Carbohydrate utilization	N-acetylneuraminate utilization (NANA)
	BgpSM0088	Bacteroides	uniformis	MBINBF3DF51A_16405	NanH	Sialidase (EC 3.2.1.18)	Carbohydrate utilization	N-acetylneuraminate utilization (NANA)
	BgpSM0088	Bacteroides	uniformis	MBINBF3DF51A_07480	NagB	Glucosamine-6-phosphate deaminase (EC 3.5.99.6)	Carbohydrate utilization	N-acetylneuraminate utilization (NANA); N-acetylglucosamine utilization (GlcNAc); chitobiose utilization (Chb)	N-acetylmannosamine utilization (ManNAc); lacto-N-biose utilization (Lnb)
	BgpSM0088	Bacteroides	uniformis	MBINBF3DF51A_07480	NagB	Glucosamine-6-phosphate deaminase (EC 3.5.99.6)	Carbohydrate utilization	N-acetylneuraminate utilization (NANA); N-acetylglucosamine utilization (GlcNAc); chitobiose utilization (Chb)	N-acetylmannosamine utilization (ManNAc); lacto-N-biose utilization (Lnb)
	BgpSM0088	Bacteroides	uniformis	MBINBF3DF51A_07480	NagB	Glucosamine-6-phosphate deaminase (EC 3.5.99.6)	Carbohydrate utilization	N-acetylneuraminate utilization (NANA); N-acetylglucosamine utilization (GlcNAc); chitobiose utilization (Chb)	N-acetylmannosamine utilization (ManNAc); lacto-N-biose utilization (Lnb)
	BgpSM0088	Bacteroides	uniformis	MBINBF3DF51A_09735	NagB	Glucosamine-6-phosphate deaminase (EC 3.5.99.6)	Carbohydrate utilization	N-acetylneuraminate utilization (NANA); N-acetylglucosamine utilization (GlcNAc); chitobiose utilization (Chb)	N-acetylmannosamine utilization (ManNAc); lacto-N-biose utilization (Lnb)
	BgpSM0088	Bacteroides	uniformis	MBINBF3DF51A_09735	NagB	Glucosamine-6-phosphate deaminase (EC 3.5.99.6)	Carbohydrate utilization	N-acetylneuraminate utilization (NANA); N-acetylglucosamine utilization (GlcNAc); chitobiose utilization (Chb)	N-acetylmannosamine utilization (ManNAc); lacto-N-biose utilization (Lnb)
	BgpSM0088	Bacteroides	uniformis	MBINBF3DF51A_09735	NagB	Glucosamine-6-phosphate deaminase (EC 3.5.99.6)	Carbohydrate utilization	N-acetylneuraminate utilization (NANA); N-acetylglucosamine utilization (GlcNAc); chitobiose utilization (Chb)	N-acetylmannosamine utilization (ManNAc); lacto-N-biose utilization (Lnb)
	BgpSM0088	Bacteroides	uniformis	MBINBF3DF51A_13770	NagB	Glucosamine-6-phosphate deaminase (EC 3.5.99.6)	Carbohydrate utilization	N-acetylneuraminate utilization (NANA); N-acetylglucosamine utilization (GlcNAc); chitobiose utilization (Chb)	N-acetylmannosamine utilization (ManNAc); lacto-N-biose utilization (Lnb)
	BgpSM0088	Bacteroides	uniformis	MBINBF3DF51A_13770	NagB	Glucosamine-6-phosphate deaminase (EC 3.5.99.6)	Carbohydrate utilization	N-acetylneuraminate utilization (NANA); N-acetylglucosamine utilization (GlcNAc); chitobiose utilization (Chb)	N-acetylmannosamine utilization (ManNAc); lacto-N-biose utilization (Lnb)
	BgpSM0088	Bacteroides	uniformis	MBINBF3DF51A_13770	NagB	Glucosamine-6-phosphate deaminase (EC 3.5.99.6)	Carbohydrate utilization	N-acetylneuraminate utilization (NANA); N-acetylglucosamine utilization (GlcNAc); chitobiose utilization (Chb)	N-acetylmannosamine utilization (ManNAc); lacto-N-biose utilization (Lnb)
	BgpSM0088	Bacteroides	uniformis	MBINBF3DF51A_03380	NadB	L-aspartate oxidase (EC 1.4.3.16)	Vitamins/cofactors	NAD(P) cofactors, de novo synthesis (B3)
	BgpSM0088	Bacteroides	uniformis	MBINBF3DF51A_03445	NadA	Quinolinate synthetase (EC 2.5.1.72)	Vitamins/cofactors	NAD(P) cofactors, de novo synthesis (B3)
	BgpSM0088	Bacteroides	uniformis	MBINBF3DF51A_07330	NadD	Nicotinate-nucleotide adenylyltransferase (EC 2.7.7.18)	Vitamins/cofactors	NAD(P) cofactors, de novo synthesis (B3)
	BgpSM0088	Bacteroides	uniformis	MBINBF3DF51A_09840	NadE	NAD synthetase (EC 6.3.1.5)	Vitamins/cofactors	NAD(P) cofactors, de novo synthesis (B3)
	BgpSM0088	Bacteroides	uniformis	MBINBF3DF51A_12145	NadC	Quinolinate phosphoribosyltransferase [decarboxylating] (EC 2.4.2.19)	Vitamins/cofactors	NAD(P) cofactors, de novo synthesis (B3)
	BgpSM0088	Bacteroides	uniformis	MBINBF3DF51A_16310	PncB2	Nicotinate phosphoribosyltransferase (EC 6.3.4.21)	Vitamins/cofactors	NAD(P) cofactors, de novo synthesis (B3)
	BgpSM0088	Bacteroides	uniformis	MBINBF3DF51A_07105	Pgl	Polygalacturonase (EC 3.2.1.15)	Carbohydrate utilization	oligogalacturonate utilization (GalAs)
	BgpSM0088	Bacteroides	uniformis	MBINBF3DF51A_07110	Pgl	Polygalacturonase (EC 3.2.1.15)	Carbohydrate utilization	oligogalacturonate utilization (GalAs)
	BgpSM0088	Bacteroides	uniformis	MBINBF3DF51A_07145	Pgl	Polygalacturonase (EC 3.2.1.15)	Carbohydrate utilization	oligogalacturonate utilization (GalAs)
	BgpSM0088	Bacteroides	uniformis	MBINBF3DF51A_02685	RhiN	Unsaturated rhamnogalacturonyl hydrolase (EC 3.2.1.172)	Carbohydrate utilization	oligogalacturonate utilization (GalAs); rhamnogalacturonides utilization (Rhi)
	BgpSM0088	Bacteroides	uniformis	MBINBF3DF51A_02685	RhiN	Unsaturated rhamnogalacturonyl hydrolase (EC 3.2.1.172)	Carbohydrate utilization	oligogalacturonate utilization (GalAs); rhamnogalacturonides utilization (Rhi)
	BgpSM0088	Bacteroides	uniformis	MBINBF3DF51A_03925	RhiN	Unsaturated rhamnogalacturonyl hydrolase (EC 3.2.1.172)	Carbohydrate utilization	oligogalacturonate utilization (GalAs); rhamnogalacturonides utilization (Rhi)
	BgpSM0088	Bacteroides	uniformis	MBINBF3DF51A_03925	RhiN	Unsaturated rhamnogalacturonyl hydrolase (EC 3.2.1.172)	Carbohydrate utilization	oligogalacturonate utilization (GalAs); rhamnogalacturonides utilization (Rhi)
	BgpSM0088	Bacteroides	uniformis	MBINBF3DF51A_03935	RhiN	Unsaturated rhamnogalacturonyl hydrolase (EC 3.2.1.172)	Carbohydrate utilization	oligogalacturonate utilization (GalAs); rhamnogalacturonides utilization (Rhi)
	BgpSM0088	Bacteroides	uniformis	MBINBF3DF51A_03935	RhiN	Unsaturated rhamnogalacturonyl hydrolase (EC 3.2.1.172)	Carbohydrate utilization	oligogalacturonate utilization (GalAs); rhamnogalacturonides utilization (Rhi)
	BgpSM0088	Bacteroides	uniformis	MBINBF3DF51A_02610	PdxJ	Pyridoxine 5'-phosphate synthase (EC 2.6.99.2)	Vitamins/cofactors	PLP/PMP cofactors, de novo synthesis (B6)
	BgpSM0088	Bacteroides	uniformis	MBINBF3DF51A_06790	PdxA	4-hydroxythreonine-4-phosphate dehydrogenase (EC 1.1.1.262)	Vitamins/cofactors	PLP/PMP cofactors, de novo synthesis (B6)
	BgpSM0088	Bacteroides	uniformis	MBINBF3DF51A_08705	PdxK	Pyridoxal kinase (EC 2.7.1.35)	Vitamins/cofactors	PLP/PMP cofactors, de novo synthesis (B6)
	BgpSM0088	Bacteroides	uniformis	MBINBF3DF51A_01660	ProC	Pyrroline-5-carboxylate reductase (EC 1.5.1.2)	Amino acids	proline biosynthesis (Pro)
	BgpSM0088	Bacteroides	uniformis	MBINBF3DF51A_01755	ProB	Glutamate 5-kinase (EC 2.7.2.11)	Amino acids	proline biosynthesis (Pro)
	BgpSM0088	Bacteroides	uniformis	MBINBF3DF51A_01760	ProA	Gamma-glutamyl phosphate reductase (EC 1.2.1.41)	Amino acids	proline biosynthesis (Pro)
	BgpSM0088	Bacteroides	uniformis	MBINBF3DF51A_03285	AarC	Succinyl-CoA:acetate CoA-transferase (EC 2.8.3.18)	Fermentation products	propionate production
	BgpSM0088	Bacteroides	uniformis	MBINBF3DF51A_03570	MmdB	Methylmalonyl-CoA decarboxylase, beta chain (EC 4.1.1.41)	Fermentation products	propionate production
	BgpSM0088	Bacteroides	uniformis	MBINBF3DF51A_03820	MmdB	Methylmalonyl-CoA decarboxylase, beta chain (EC 4.1.1.41)	Fermentation products	propionate production
	BgpSM0088	Bacteroides	uniformis	MBINBF3DF51A_03825	MmdC	Biotin carboxyl carrier protein => methylmalonyl-CoA decarboxylase	Fermentation products	propionate production
	BgpSM0088	Bacteroides	uniformis	MBINBF3DF51A_03835	MmdA	Methylmalonyl-CoA decarboxylase, alpha chain (EC 4.1.1.41)	Fermentation products	propionate production
	BgpSM0088	Bacteroides	uniformis	MBINBF3DF51A_03840	Mce	Methylmalonyl-CoA epimerase (EC 5.1.99.1)	Fermentation products	propionate production
	BgpSM0088	Bacteroides	uniformis	MBINBF3DF51A_07910	MutA	Methylmalonyl-CoA mutase small subunit, MutA (EC 5.4.99.2)	Fermentation products	propionate production
	BgpSM0088	Bacteroides	uniformis	MBINBF3DF51A_07915	MutB	Methylmalonyl-CoA mutase large subunit, MutB (EC 5.4.99.2)	Fermentation products	propionate production
	BgpSM0088	Bacteroides	uniformis	MBINBF3DF51A_02380	QueA	S-adenosylmethionine:tRNA ribosyltransferase-isomerase (EC 2.4.99.17)	Vitamins/cofactors	queuosine, de novo synthesis (Q)
	BgpSM0088	Bacteroides	uniformis	MBINBF3DF51A_03240	QueA	S-adenosylmethionine:tRNA ribosyltransferase-isomerase (EC 2.4.99.17)	Vitamins/cofactors	queuosine, de novo synthesis (Q)
	BgpSM0088	Bacteroides	uniformis	MBINBF3DF51A_05345	QueH	Epoxyqueuosine reductase (EC 1.17.99.6) QueH	Vitamins/cofactors	queuosine, de novo synthesis (Q)
	BgpSM0088	Bacteroides	uniformis	MBINBF3DF51A_08690	QueE	7-carboxy-7-deazaguanine synthase (EC 4.3.99.3)	Vitamins/cofactors	queuosine, de novo synthesis (Q)
	BgpSM0088	Bacteroides	uniformis	MBINBF3DF51A_08695	QueD	6-carboxy-5,6,7,8-tetrahydropterin synthase (EC 4.1.2.50)	Vitamins/cofactors	queuosine, de novo synthesis (Q)
	BgpSM0088	Bacteroides	uniformis	MBINBF3DF51A_10315	QueF	NADPH-dependent 7-cyano-7-deazaguanine reductase (EC 1.7.1.13)	Vitamins/cofactors	queuosine, de novo synthesis (Q)
	BgpSM0088	Bacteroides	uniformis	MBINBF3DF51A_10320	QueC	7-cyano-7-deazaguanine synthase (EC 6.3.4.20)	Vitamins/cofactors	queuosine, de novo synthesis (Q)
	BgpSM0088	Bacteroides	uniformis	MBINBF3DF51A_10325	YhhQ	Putative preQ0 transporter YhhQ	Vitamins/cofactors	queuosine, de novo synthesis (Q)
	BgpSM0088	Bacteroides	uniformis	MBINBF3DF51A_11170	qTGT	Queuine tRNA-ribosyltransferase (EC 2.4.2.29)	Vitamins/cofactors	queuosine, de novo synthesis (Q)
	BgpSM0088	Bacteroides	uniformis	MBINBF3DF51A_01575	RamA	alpha-L-rhamnosidase (EC 3.2.1.40)	Carbohydrate utilization	rhamnogalacturonides utilization (Rhi)
	BgpSM0088	Bacteroides	uniformis	MBINBF3DF51A_01580	RamA	alpha-L-rhamnosidase (EC 3.2.1.40)	Carbohydrate utilization	rhamnogalacturonides utilization (Rhi)
	BgpSM0088	Bacteroides	uniformis	MBINBF3DF51A_05180	RamA	alpha-L-rhamnosidase (EC 3.2.1.40)	Carbohydrate utilization	rhamnogalacturonides utilization (Rhi)
	BgpSM0088	Bacteroides	uniformis	MBINBF3DF51A_00605	RhaT	L-rhamnose-proton symporter	Carbohydrate utilization	rhamnose utilization (Rha)
	BgpSM0088	Bacteroides	uniformis	MBINBF3DF51A_01535	RhaR1	Transcriptional regulator of rhamnose utilization, AraC family	Carbohydrate utilization	rhamnose utilization (Rha)
	BgpSM0088	Bacteroides	uniformis	MBINBF3DF51A_01540	RhaW	Lactaldehyde dehydrogenase involved in rhamnose utilization (EC 1.2.1.22)	Carbohydrate utilization	rhamnose utilization (Rha)
	BgpSM0088	Bacteroides	uniformis	MBINBF3DF51A_01550	RhaT	L-rhamnose-proton symporter	Carbohydrate utilization	rhamnose utilization (Rha)
	BgpSM0088	Bacteroides	uniformis	MBINBF3DF51A_01545	RhaD	Rhamnulose-1-phosphate aldolase (EC 4.1.2.19)	Carbohydrate utilization	rhamnose utilization (Rha); rhamnogalacturonides utilization (Rhi)
	BgpSM0088	Bacteroides	uniformis	MBINBF3DF51A_01545	RhaD	Rhamnulose-1-phosphate aldolase (EC 4.1.2.19)	Carbohydrate utilization	rhamnose utilization (Rha); rhamnogalacturonides utilization (Rhi)
	BgpSM0088	Bacteroides	uniformis	MBINBF3DF51A_01555	RhaA	L-rhamnose isomerase (EC 5.3.1.14)	Carbohydrate utilization	rhamnose utilization (Rha); rhamnogalacturonides utilization (Rhi)
	BgpSM0088	Bacteroides	uniformis	MBINBF3DF51A_01555	RhaA	L-rhamnose isomerase (EC 5.3.1.14)	Carbohydrate utilization	rhamnose utilization (Rha); rhamnogalacturonides utilization (Rhi)
	BgpSM0088	Bacteroides	uniformis	MBINBF3DF51A_01560	RhaB	Rhamnulokinase (EC 2.7.1.5)	Carbohydrate utilization	rhamnose utilization (Rha); rhamnogalacturonides utilization (Rhi)
	BgpSM0088	Bacteroides	uniformis	MBINBF3DF51A_01560	RhaB	Rhamnulokinase (EC 2.7.1.5)	Carbohydrate utilization	rhamnose utilization (Rha); rhamnogalacturonides utilization (Rhi)
	BgpSM0088	Bacteroides	uniformis	MBINBF3DF51A_04650	RbsK	Ribokinase (EC 2.7.1.15)	Carbohydrate utilization	ribose utilization (Rbs)
	BgpSM0088	Bacteroides	uniformis	MBINBF3DF51A_10245	RbsK	Ribokinase (EC 2.7.1.15)	Carbohydrate utilization	ribose utilization (Rbs)
	BgpSM0088	Bacteroides	uniformis	MBINBF3DF51A_14215	RbsK	Ribokinase (EC 2.7.1.15)	Carbohydrate utilization	ribose utilization (Rbs)
	BgpSM0088	Bacteroides	uniformis	MBINBF3DF51A_14245	RusT	D-ribose transporter, DMT family	Carbohydrate utilization	ribose utilization (Rbs)
	BgpSM0088	Bacteroides	uniformis	MBINBF3DF51A_11155	SerB1	Phosphoserine phosphatase (EC 3.1.3.3)	Amino acids	serine biosynthesis (Ser)
	BgpSM0088	Bacteroides	uniformis	MBINBF3DF51A_15190	SerC1	Phosphoserine aminotransferase (EC 2.6.1.52)	Amino acids	serine biosynthesis (Ser)
	BgpSM0088	Bacteroides	uniformis	MBINBF3DF51A_15195	SerA	D-3-phosphoglycerate dehydrogenase (EC 1.1.1.95)	Amino acids	serine biosynthesis (Ser)
	BgpSM0088	Bacteroides	uniformis	MBINBF3DF51A_15495	SerA	D-3-phosphoglycerate dehydrogenase (EC 1.1.1.95)	Amino acids	serine biosynthesis (Ser)
	BgpSM0088	Bacteroides	uniformis	MBINBF3DF51A_16040	SerC3; SgaA	Predicted phosphoserine aminotransferase (EC 2.6.1.52); Serine--glyoxylate aminotransferase (EC 2.6.1.45)	Amino acids	serine biosynthesis (Ser); glycine biosynthesis (Gly)
	BgpSM0088	Bacteroides	uniformis	MBINBF3DF51A_16040	SerC3; SgaA	Predicted phosphoserine aminotransferase (EC 2.6.1.52); Serine--glyoxylate aminotransferase (EC 2.6.1.45)	Amino acids	serine biosynthesis (Ser); glycine biosynthesis (Gly)
	BgpSM0088	Bacteroides	uniformis	MBINBF3DF51A_12635	ThrB2	Predicted functional analog of homoserine kinase (EC 2.7.1.-)	Amino acids	threonine biosynthesis (Thr)
	BgpSM0088	Bacteroides	uniformis	MBINBF3DF51A_12640	ThrC	Threonine synthase (EC 4.2.3.1)	Amino acids	threonine biosynthesis (Thr)
	BgpSM0088	Bacteroides	uniformis	MBINBF3DF51A_10110	Tdh	L-threonine 3-dehydrogenase (EC 1.1.1.103)	Other catabolic pathways	threonine degradation (Thr_d)
	BgpSM0088	Bacteroides	uniformis	MBINBF3DF51A_10115	Kbl	2-amino-3-ketobutyrate coenzyme A ligase (EC 2.3.1.29)	Other catabolic pathways	threonine degradation (Thr_d)
	BgpSM0088	Bacteroides	uniformis	MBINBF3DF51A_01835	ThiL	Thiamine-monophosphate kinase (EC 2.7.4.16)	Vitamins/cofactors	TPP cofactor, de novo synthesis (B1)
	BgpSM0088	Bacteroides	uniformis	MBINBF3DF51A_10910	ThiD	Hydroxymethylpyrimidine phosphate kinase ThiD (EC 2.7.4.7)	Vitamins/cofactors	TPP cofactor, de novo synthesis (B1)
	BgpSM0088	Bacteroides	uniformis	MBINBF3DF51A_10915	ThiE	Thiamin-phosphate pyrophosphorylase (EC 2.5.1.3)	Vitamins/cofactors	TPP cofactor, de novo synthesis (B1)
	BgpSM0088	Bacteroides	uniformis	MBINBF3DF51A_10920	ThiF	Sulfur carrier protein ThiS adenylyltransferase (EC 2.7.7.73)	Vitamins/cofactors	TPP cofactor, de novo synthesis (B1)
	BgpSM0088	Bacteroides	uniformis	MBINBF3DF51A_10925	ThiH	2-iminoacetate synthase (ThiH) (EC 4.1.99.19)	Vitamins/cofactors	TPP cofactor, de novo synthesis (B1)
	BgpSM0088	Bacteroides	uniformis	MBINBF3DF51A_10930	ThiC	Phosphomethylpyrimidine synthase ThiC (EC 4.1.99.17)	Vitamins/cofactors	TPP cofactor, de novo synthesis (B1)
	BgpSM0088	Bacteroides	uniformis	MBINBF3DF51A_10935	ThiG	Thiazole synthase (EC 2.8.1.10)	Vitamins/cofactors	TPP cofactor, de novo synthesis (B1)
	BgpSM0088	Bacteroides	uniformis	MBINBF3DF51A_10940	ThiE	Thiamin-phosphate pyrophosphorylase (EC 2.5.1.3)	Vitamins/cofactors	TPP cofactor, de novo synthesis (B1)
	BgpSM0088	Bacteroides	uniformis	MBINBF3DF51A_10945	ThiS	Sulfur carrier protein ThiS	Vitamins/cofactors	TPP cofactor, de novo synthesis (B1)
	BgpSM0088	Bacteroides	uniformis	MBINBF3DF51A_12655	ThiN	Thiamin pyrophosphokinase (EC 2.7.6.2)	Vitamins/cofactors	TPP cofactor, de novo synthesis (B1)
	BgpSM0088	Bacteroides	uniformis	MBINBF3DF51A_12660	PnuT	Predicted thiamin transporter PnuT	Vitamins/cofactors	TPP cofactor, de novo synthesis (B1)
	BgpSM0088	Bacteroides	uniformis	MBINBF3DF51A_12665	Omp	Thiamin-regulated outer membrane receptor Omr1	Vitamins/cofactors	TPP cofactor, de novo synthesis (B1)
	BgpSM0088	Bacteroides	uniformis	MBINBF3DF51A_15660	ThiE	Thiamin-phosphate pyrophosphorylase (EC 2.5.1.3)	Vitamins/cofactors	TPP cofactor, de novo synthesis (B1)
	BgpSM0088	Bacteroides	uniformis	MBINBF3DF51A_15925	ThiH	2-iminoacetate synthase (ThiH) (EC 4.1.99.19)	Vitamins/cofactors	TPP cofactor, de novo synthesis (B1)
	BgpSM0088	Bacteroides	uniformis	MBINBF3DF51A_00155	TrpB	Tryptophan synthase beta chain (EC 4.2.1.20)	Amino acids	tryptophan biosynthesis (Trp)
	BgpSM0088	Bacteroides	uniformis	MBINBF3DF51A_00160	TrpE	Anthranilate synthase, aminase component (EC 4.1.3.27)	Amino acids	tryptophan biosynthesis (Trp)
	BgpSM0088	Bacteroides	uniformis	MBINBF3DF51A_00170	TrpD	Anthranilate phosphoribosyltransferase (EC 2.4.2.18)	Amino acids	tryptophan biosynthesis (Trp)
	BgpSM0088	Bacteroides	uniformis	MBINBF3DF51A_00175	TrpC	Indole-3-glycerol phosphate synthase (EC 4.1.1.48)	Amino acids	tryptophan biosynthesis (Trp)
	BgpSM0088	Bacteroides	uniformis	MBINBF3DF51A_00180	TrpF	Phosphoribosylanthranilate isomerase (EC 5.3.1.24)	Amino acids	tryptophan biosynthesis (Trp)
	BgpSM0088	Bacteroides	uniformis	MBINBF3DF51A_00185	TrpA	Tryptophan synthase alpha chain (EC 4.2.1.20)	Amino acids	tryptophan biosynthesis (Trp)
	BgpSM0088	Bacteroides	uniformis	MBINBF3DF51A_06290	TrpB2	Tryptophan synthase (indole-salvaging) (EC 4.2.1.122)	Amino acids	tryptophan biosynthesis (Trp)
	BgpSM0088	Bacteroides	uniformis	MBINBF3DF51A_09530	TrpB2	Tryptophan synthase (indole-salvaging) (EC 4.2.1.122)	Amino acids	tryptophan biosynthesis (Trp)
	BgpSM0088	Bacteroides	uniformis	MBINBF3DF51A_00165	TrpG; PabB	Anthranilate synthase, amidotransferase component (EC 4.1.3.27); Para-aminobenzoate synthase, amidotransferase component (EC 2.6.1.85)	Amino acids; Vitamins/cofactors	tryptophan biosynthesis (Trp); folate cofactors, de novo synthesis (B9)
	BgpSM0088	Bacteroides	uniformis	MBINBF3DF51A_00165	TrpG; PabB	Anthranilate synthase, amidotransferase component (EC 4.1.3.27); Para-aminobenzoate synthase, amidotransferase component (EC 2.6.1.85)	Amino acids; Vitamins/cofactors	tryptophan biosynthesis (Trp); folate cofactors, de novo synthesis (B9)
	BgpSM0088	Bacteroides	uniformis	MBINBF3DF51A_07630	MhsT	Putative tyrosine or tryptophane transporter MhsT	Amino acids	tryptophan biosynthesis (Trp); tyrosine biosynthesis (Tyr); phenylalanine biosynthesis (Phe)
	BgpSM0088	Bacteroides	uniformis	MBINBF3DF51A_07630	MhsT	Putative tyrosine or tryptophane transporter MhsT	Amino acids	tryptophan biosynthesis (Trp); tyrosine biosynthesis (Tyr); phenylalanine biosynthesis (Phe)
	BgpSM0088	Bacteroides	uniformis	MBINBF3DF51A_07630	MhsT	Putative tyrosine or tryptophane transporter MhsT	Amino acids	tryptophan biosynthesis (Trp); tyrosine biosynthesis (Tyr); phenylalanine biosynthesis (Phe)
	BgpSM0088	Bacteroides	uniformis	MBINBF3DF51A_02290	TnaA	Tryptophanase (EC 4.1.99.1)	Other catabolic pathways	tryptophan degradation (Trp_d)
	BgpSM0088	Bacteroides	uniformis	MBINBF3DF51A_09580	IORa	Indolepyruvate oxidoreductase subunit IorA (EC 1.2.7.8)	Other catabolic pathways	tryptophan degradation (Trp_d)
	BgpSM0088	Bacteroides	uniformis	MBINBF3DF51A_09585	IORb	Indolepyruvate oxidoreductase subunit IorB (EC 1.2.7.8)	Other catabolic pathways	tryptophan degradation (Trp_d)
	BgpSM0088	Bacteroides	uniformis	MBINBF3DF51A_02525	PheAp	Prephenate dehydratase (EC 4.2.1.51)	Amino acids	tyrosine biosynthesis (Tyr); phenylalanine biosynthesis (Phe)
	BgpSM0088	Bacteroides	uniformis	MBINBF3DF51A_02525	PheAp	Prephenate dehydratase (EC 4.2.1.51)	Amino acids	tyrosine biosynthesis (Tyr); phenylalanine biosynthesis (Phe)
	BgpSM0088	Bacteroides	uniformis	MBINBF3DF51A_02530	AroJa	Biosynthetic Aromatic amino acid aminotransferase alpha (EC 2.6.1.57)	Amino acids	tyrosine biosynthesis (Tyr); phenylalanine biosynthesis (Phe)
	BgpSM0088	Bacteroides	uniformis	MBINBF3DF51A_02530	AroJa	Biosynthetic Aromatic amino acid aminotransferase alpha (EC 2.6.1.57)	Amino acids	tyrosine biosynthesis (Tyr); phenylalanine biosynthesis (Phe)
	BgpSM0088	Bacteroides	uniformis	MBINBF3DF51A_02540	TyrAx	Prephenate and/or arogenate dehydrogenase (unknown specificity) (EC 1.3.1.12)(EC 1.3.1.43)	Amino acids	tyrosine biosynthesis (Tyr); phenylalanine biosynthesis (Phe)
	BgpSM0088	Bacteroides	uniformis	MBINBF3DF51A_02540	TyrAx	Prephenate and/or arogenate dehydrogenase (unknown specificity) (EC 1.3.1.12)(EC 1.3.1.43)	Amino acids	tyrosine biosynthesis (Tyr); phenylalanine biosynthesis (Phe)
	BgpSM0088	Bacteroides	uniformis	MBINBF3DF51A_00585	XynA	Endo-1,4-beta-xylanase (EC 3.2.1.8)	Carbohydrate utilization	xylooligosaccharides utilization (XOS)
	BgpSM0088	Bacteroides	uniformis	MBINBF3DF51A_03945	XynB	Beta-xylosidase (EC 3.2.1.37)	Carbohydrate utilization	xylooligosaccharides utilization (XOS)
	BgpSM0088	Bacteroides	uniformis	MBINBF3DF51A_05045	XynA	Endo-1,4-beta-xylanase (EC 3.2.1.8)	Carbohydrate utilization	xylooligosaccharides utilization (XOS)
	BgpSM0088	Bacteroides	uniformis	MBINBF3DF51A_05895	XynA	Endo-1,4-beta-xylanase (EC 3.2.1.8)	Carbohydrate utilization	xylooligosaccharides utilization (XOS)
	BgpSM0088	Bacteroides	uniformis	MBINBF3DF51A_05900	XynA	Endo-1,4-beta-xylanase (EC 3.2.1.8)	Carbohydrate utilization	xylooligosaccharides utilization (XOS)
	BgpSM0088	Bacteroides	uniformis	MBINBF3DF51A_06055	XynB	Beta-xylosidase (EC 3.2.1.37)	Carbohydrate utilization	xylooligosaccharides utilization (XOS)
	BgpSM0088	Bacteroides	uniformis	MBINBF3DF51A_06060	XynA	Endo-1,4-beta-xylanase (EC 3.2.1.8)	Carbohydrate utilization	xylooligosaccharides utilization (XOS)
	BgpSM0088	Bacteroides	uniformis	MBINBF3DF51A_07080	XynB	Beta-xylosidase (EC 3.2.1.37)	Carbohydrate utilization	xylooligosaccharides utilization (XOS)
	BgpSM0088	Bacteroides	uniformis	MBINBF3DF51A_16115	XynA	Endo-1,4-beta-xylanase (EC 3.2.1.8)	Carbohydrate utilization	xylooligosaccharides utilization (XOS)
	BgpSM0088	Bacteroides	uniformis	MBINBF3DF51A_10960	XylR4	Predicted regulator of xylose utilization, NrtR family	Carbohydrate utilization	xylose utilization (Xyl)
	BgpSM0088	Bacteroides	uniformis	MBINBF3DF51A_10975	XylE	D-xylose proton-symporter XylE	Carbohydrate utilization	xylose utilization (Xyl)
	BgpSM0088	Bacteroides	uniformis	MBINBF3DF51A_10970	XylA	Xylose isomerase (EC 5.3.1.5)	Carbohydrate utilization	xylose utilization (Xyl); xylooligosaccharides utilization (XOS)
	BgpSM0088	Bacteroides	uniformis	MBINBF3DF51A_10970	XylA	Xylose isomerase (EC 5.3.1.5)	Carbohydrate utilization	xylose utilization (Xyl); xylooligosaccharides utilization (XOS)
	BgpSM0088	Bacteroides	uniformis	MBINBF3DF51A_10965	XylB	Xylulose kinase (EC 2.7.1.17)	Carbohydrate utilization	xylose utilization (Xyl); xylooligosaccharides utilization (XOS)	xylitol utilization (Xlt); arabinitol utilization (Atl)
	BgpSM0088	Bacteroides	uniformis	MBINBF3DF51A_10965	XylB	Xylulose kinase (EC 2.7.1.17)	Carbohydrate utilization	xylose utilization (Xyl); xylooligosaccharides utilization (XOS)	xylitol utilization (Xlt); arabinitol utilization (Atl)
	BgpSM0089	Streptococcus	sp000187445	MBIN546A9B11_07190	Pta	Phosphate acetyltransferase (EC 2.3.1.8)	Fermentation products	acetate production
	BgpSM0089	Streptococcus	sp000187445	MBIN546A9B11_11820	AckA	Acetate kinase (EC 2.7.2.1)	Fermentation products	acetate production
	BgpSM0089	Streptococcus	sp000187445	MBIN546A9B11_00815	ArgR	Arginine pathway regulatory protein ArgR, repressor of arg regulon	Amino acids	arginine biosynthesis (Arg)
	BgpSM0089	Streptococcus	sp000187445	MBIN546A9B11_02570	ArgG	Argininosuccinate synthase (EC 6.3.4.5)	Amino acids	arginine biosynthesis (Arg)
	BgpSM0089	Streptococcus	sp000187445	MBIN546A9B11_02575	ArgH	Argininosuccinate lyase (EC 4.3.2.1)	Amino acids	arginine biosynthesis (Arg)
	BgpSM0089	Streptococcus	sp000187445	MBIN546A9B11_07355	ArtI2	Arginine ABC transporter, substrate-binding protein	Amino acids	arginine biosynthesis (Arg)
	BgpSM0089	Streptococcus	sp000187445	MBIN546A9B11_07365	ArtI2	Arginine ABC transporter, substrate-binding protein	Amino acids	arginine biosynthesis (Arg)
	BgpSM0089	Streptococcus	sp000187445	MBIN546A9B11_07370	ArtI2	Arginine ABC transporter, substrate-binding protein	Amino acids	arginine biosynthesis (Arg)
	BgpSM0089	Streptococcus	sp000187445	MBIN546A9B11_09185	ArgR	Arginine pathway regulatory protein ArgR, repressor of arg regulon	Amino acids	arginine biosynthesis (Arg)
	BgpSM0089	Streptococcus	sp000187445	MBIN546A9B11_09370	ArgC	N-acetyl-gamma-glutamyl-phosphate reductase (EC 1.2.1.38)	Amino acids	arginine biosynthesis (Arg)
	BgpSM0089	Streptococcus	sp000187445	MBIN546A9B11_09375	ArgJ; ArgA	Glutamate N-acetyltransferase (EC 2.3.1.35); N-acetylglutamate synthase (EC 2.3.1.1)	Amino acids	arginine biosynthesis (Arg)
	BgpSM0089	Streptococcus	sp000187445	MBIN546A9B11_09380	ArgB	N-acetylglutamate kinase (EC 2.7.2.8)	Amino acids	arginine biosynthesis (Arg)
	BgpSM0089	Streptococcus	sp000187445	MBIN546A9B11_09385	ArgD	N-acetylornithine aminotransferase (EC 2.6.1.11)	Amino acids	arginine biosynthesis (Arg)
	BgpSM0089	Streptococcus	sp000187445	MBIN546A9B11_11905	ArgF1	Ornithine carbamoyltransferase (EC 2.1.3.3)	Amino acids	arginine biosynthesis (Arg)
	BgpSM0089	Streptococcus	sp000187445	MBIN546A9B11_11915	ArtQ2	Arginine ABC transporter, permease protein	Amino acids	arginine biosynthesis (Arg)
	BgpSM0089	Streptococcus	sp000187445	MBIN546A9B11_11920	ArtP2	Arginine ABC transporter, ATP-binding protein	Amino acids	arginine biosynthesis (Arg)
	BgpSM0089	Streptococcus	sp000187445	MBIN546A9B11_03550	AsnA	Aspartate--ammonia ligase (EC 6.3.1.1)	Amino acids	asparagine biosynthesis (Asn)
	BgpSM0089	Streptococcus	sp000187445	MBIN546A9B11_06715	GatC	Aspartyl-tRNA(Asn) amidotransferase subunit C (EC 6.3.5.6); Glutamyl-tRNA(Gln) amidotransferase subunit C (EC 6.3.5.7)	Amino acids	asparagine biosynthesis (Asn); glutamine biosynthesis (Gln)
	BgpSM0089	Streptococcus	sp000187445	MBIN546A9B11_06715	GatC	Aspartyl-tRNA(Asn) amidotransferase subunit C (EC 6.3.5.6); Glutamyl-tRNA(Gln) amidotransferase subunit C (EC 6.3.5.7)	Amino acids	asparagine biosynthesis (Asn); glutamine biosynthesis (Gln)
	BgpSM0089	Streptococcus	sp000187445	MBIN546A9B11_06720	GatA	Aspartyl-tRNA(Asn) amidotransferase subunit A (EC 6.3.5.6); Glutamyl-tRNA(Gln) amidotransferase subunit A (EC 6.3.5.7)	Amino acids	asparagine biosynthesis (Asn); glutamine biosynthesis (Gln)
	BgpSM0089	Streptococcus	sp000187445	MBIN546A9B11_06720	GatA	Aspartyl-tRNA(Asn) amidotransferase subunit A (EC 6.3.5.6); Glutamyl-tRNA(Gln) amidotransferase subunit A (EC 6.3.5.7)	Amino acids	asparagine biosynthesis (Asn); glutamine biosynthesis (Gln)
	BgpSM0089	Streptococcus	sp000187445	MBIN546A9B11_06725	GatB	Aspartyl-tRNA(Asn) amidotransferase subunit B (EC 6.3.5.6); Glutamyl-tRNA(Gln) amidotransferase subunit B (EC 6.3.5.7)	Amino acids	asparagine biosynthesis (Asn); glutamine biosynthesis (Gln)
	BgpSM0089	Streptococcus	sp000187445	MBIN546A9B11_06725	GatB	Aspartyl-tRNA(Asn) amidotransferase subunit B (EC 6.3.5.6); Glutamyl-tRNA(Gln) amidotransferase subunit B (EC 6.3.5.7)	Amino acids	asparagine biosynthesis (Asn); glutamine biosynthesis (Gln)
	BgpSM0089	Streptococcus	sp000187445	MBIN546A9B11_00910	AspC	Aspartate aminotransferase (EC 2.6.1.1)	Amino acids	aspartate biosynthesis (Asp)
	BgpSM0089	Streptococcus	sp000187445	MBIN546A9B11_05225	AspC	Aspartate aminotransferase (EC 2.6.1.1)	Amino acids	aspartate biosynthesis (Asp)
	BgpSM0089	Streptococcus	sp000187445	MBIN546A9B11_06665	AspC	Aspartate aminotransferase (EC 2.6.1.1)	Amino acids	aspartate biosynthesis (Asp)
	BgpSM0089	Streptococcus	sp000187445	MBIN546A9B11_07360	AspC	Aspartate aminotransferase (EC 2.6.1.1)	Amino acids	aspartate biosynthesis (Asp)
	BgpSM0089	Streptococcus	sp000187445	MBIN546A9B11_04930	AroG1	2-keto-3-deoxy-D-arabino-heptulosonate-7-phosphate synthase I alpha (EC 2.5.1.54)	Amino acids	chorismate biosynthesis (Chor)
	BgpSM0089	Streptococcus	sp000187445	MBIN546A9B11_04935	AroG1	2-keto-3-deoxy-D-arabino-heptulosonate-7-phosphate synthase I alpha (EC 2.5.1.54)	Amino acids	chorismate biosynthesis (Chor)
	BgpSM0089	Streptococcus	sp000187445	MBIN546A9B11_09875	AroD1	3-dehydroquinate dehydratase I (EC 4.2.1.10)	Amino acids	chorismate biosynthesis (Chor)
	BgpSM0089	Streptococcus	sp000187445	MBIN546A9B11_09880	AroE4	Shikimate/quinate 5-dehydrogenase I beta (EC 1.1.1.282)	Amino acids	chorismate biosynthesis (Chor)
	BgpSM0089	Streptococcus	sp000187445	MBIN546A9B11_09885	AroB	3-dehydroquinate synthase (EC 4.2.3.4)	Amino acids	chorismate biosynthesis (Chor)
	BgpSM0089	Streptococcus	sp000187445	MBIN546A9B11_09890	AroC	Chorismate synthase (EC 4.2.3.5)	Amino acids	chorismate biosynthesis (Chor)
	BgpSM0089	Streptococcus	sp000187445	MBIN546A9B11_09910	AroA	3-phosphoshikimate 1-carboxyvinyltransferase (EC 2.5.1.19)	Amino acids	chorismate biosynthesis (Chor)
	BgpSM0089	Streptococcus	sp000187445	MBIN546A9B11_09915	AroK1	Shikimate kinase I (EC 2.7.1.71)	Amino acids	chorismate biosynthesis (Chor)
	BgpSM0089	Streptococcus	sp000187445	MBIN546A9B11_07100	CysE	Serine acetyltransferase (EC 2.3.1.30)	Amino acids	cysteine biosynthesis (Cys)
	BgpSM0089	Streptococcus	sp000187445	MBIN546A9B11_10680	CysK	Cysteine synthase (EC 2.5.1.47)	Amino acids	cysteine biosynthesis (Cys)
	BgpSM0089	Streptococcus	sp000187445	MBIN546A9B11_08515	ADH	Alcohol dehydrogenase (EC 1.1.1.1)	Fermentation products	ethanol production
	BgpSM0089	Streptococcus	sp000187445	MBIN546A9B11_11155	ADH	Alcohol dehydrogenase (EC 1.1.1.1)	Fermentation products	ethanol production
	BgpSM0089	Streptococcus	sp000187445	MBIN546A9B11_11685	AADH; ADH	Acetaldehyde dehydrogenase (EC 1.2.1.10); Alcohol dehydrogenase (EC 1.1.1.1)	Fermentation products	ethanol production
	BgpSM0089	Streptococcus	sp000187445	MBIN546A9B11_00385	FolK	2-amino-4-hydroxy-6-hydroxymethyldihydropteridine pyrophosphokinase (EC 2.7.6.3)	Vitamins/cofactors	folate cofactors, de novo synthesis (B9)
	BgpSM0089	Streptococcus	sp000187445	MBIN546A9B11_00390	FolB	Dihydroneopterin aldolase (EC 4.1.2.25)	Vitamins/cofactors	folate cofactors, de novo synthesis (B9)
	BgpSM0089	Streptococcus	sp000187445	MBIN546A9B11_00400	FolP	Dihydropteroate synthase (EC 2.5.1.15)	Vitamins/cofactors	folate cofactors, de novo synthesis (B9)
	BgpSM0089	Streptococcus	sp000187445	MBIN546A9B11_00405	FolE1; GCYHI1	GTP cyclohydrolase I (EC 3.5.4.16) type 1	Vitamins/cofactors	folate cofactors, de novo synthesis (B9)
	BgpSM0089	Streptococcus	sp000187445	MBIN546A9B11_00415	FolC	Dihydrofolate synthase (EC 6.3.2.12)	Vitamins/cofactors	folate cofactors, de novo synthesis (B9)
	BgpSM0089	Streptococcus	sp000187445	MBIN546A9B11_03440	FolC	Dihydrofolate synthase (EC 6.3.2.12)	Vitamins/cofactors	folate cofactors, de novo synthesis (B9)
	BgpSM0089	Streptococcus	sp000187445	MBIN546A9B11_05350	PabC; PabA	Aminodeoxychorismate lyase (EC 4.1.3.38); Para-aminobenzoate synthase, aminase component (EC 2.6.1.85)	Vitamins/cofactors	folate cofactors, de novo synthesis (B9)
	BgpSM0089	Streptococcus	sp000187445	MBIN546A9B11_06650	PflB	Pyruvate formate-lyase activating enzyme (EC 1.97.1.4)	Fermentation products	formate production
	BgpSM0089	Streptococcus	sp000187445	MBIN546A9B11_11330	PflA	Pyruvate formate-lyase (EC 2.3.1.54)	Fermentation products	formate production
	BgpSM0089	Streptococcus	sp000187445	MBIN546A9B11_03455	FruKi	1-phosphofructokinase (EC 2.7.1.56)	Carbohydrate utilization	fructose utilization (Fru)	mannitol utilization (Mtl); ribitol utilization (Rtl); xylitol utilization (Xlt); sorbitol utilization (Srl)
	BgpSM0089	Streptococcus	sp000187445	MBIN546A9B11_03450	FruAa; FruAb; FruAc	PTS system, fructose-specific IIA component (EC 2.7.1.69); PTS system, fructose-specific IIB component (EC 2.7.1.69); PTS system, fructose-specific IIC component (EC 2.7.1.69)	Carbohydrate utilization	fructose utilization (Fru)
	BgpSM0089	Streptococcus	sp000187445	MBIN546A9B11_03460	FruR2	Transcriptional repressor of the fructose operon, DeoR family	Carbohydrate utilization	fructose utilization (Fru)
	BgpSM0089	Streptococcus	sp000187445	MBIN546A9B11_04915	Frk_ScrK; ScrK	Fructokinase (EC 2.7.1.4)	Carbohydrate utilization	fructose utilization (Fru); sucrose utilization (Scr)	fructooligosaccharides utilization (FOS); mannitol utilization (Mtl)
	BgpSM0089	Streptococcus	sp000187445	MBIN546A9B11_04915	Frk_ScrK; ScrK	Fructokinase (EC 2.7.1.4)	Carbohydrate utilization	fructose utilization (Fru); sucrose utilization (Scr)	fructooligosaccharides utilization (FOS); mannitol utilization (Mtl)
	BgpSM0089	Streptococcus	sp000187445	MBIN546A9B11_04475	GlcK	Glucokinase (EC 2.7.1.2)	Carbohydrate utilization	glucose utilization (Glc)
	BgpSM0089	Streptococcus	sp000187445	MBIN546A9B11_09005	GlvA; GlvB; GlvC	PTS system, maltose and glucose-specific IIA component (EC 2.7.1.69); PTS system, maltose and glucose-specific IIB component (EC 2.7.1.69); PTS system, maltose and glucose-specific IIC component (EC 2.7.1.69)	Carbohydrate utilization	glucose utilization (Glc); maltose utilization (Mal); maltooligosaccharides utilization (MOS)
	BgpSM0089	Streptococcus	sp000187445	MBIN546A9B11_09005	GlvA; GlvB; GlvC	PTS system, maltose and glucose-specific IIA component (EC 2.7.1.69); PTS system, maltose and glucose-specific IIB component (EC 2.7.1.69); PTS system, maltose and glucose-specific IIC component (EC 2.7.1.69)	Carbohydrate utilization	glucose utilization (Glc); maltose utilization (Mal); maltooligosaccharides utilization (MOS)
	BgpSM0089	Streptococcus	sp000187445	MBIN546A9B11_09005	GlvA; GlvB; GlvC	PTS system, maltose and glucose-specific IIA component (EC 2.7.1.69); PTS system, maltose and glucose-specific IIB component (EC 2.7.1.69); PTS system, maltose and glucose-specific IIC component (EC 2.7.1.69)	Carbohydrate utilization	glucose utilization (Glc); maltose utilization (Mal); maltooligosaccharides utilization (MOS)
	BgpSM0089	Streptococcus	sp000187445	MBIN546A9B11_03350	Gdh1	NADP-specific glutamate dehydrogenase (EC 1.4.1.4)	Amino acids	glutamate biosynthesis (Glu)
	BgpSM0089	Streptococcus	sp000187445	MBIN546A9B11_07675	GlnA3	Glutamine synthetase type I (EC 6.3.1.2)	Amino acids	glutamine biosynthesis (Gln)
	BgpSM0089	Streptococcus	sp000187445	MBIN546A9B11_05405	GlyA	Serine hydroxymethyltransferase (EC 2.1.2.1)	Amino acids	glycine biosynthesis (Gly)
	BgpSM0089	Streptococcus	sp000187445	MBIN546A9B11_04210	HisE	Phosphoribosyl-ATP pyrophosphatase (EC 3.6.1.31)	Amino acids	histidine biosynthesis (His)
	BgpSM0089	Streptococcus	sp000187445	MBIN546A9B11_04215	HisI	Phosphoribosyl-AMP cyclohydrolase (EC 3.5.4.19)	Amino acids	histidine biosynthesis (His)
	BgpSM0089	Streptococcus	sp000187445	MBIN546A9B11_04220	HisF	Imidazole glycerol phosphate synthase cyclase subunit (EC 4.1.3.-)	Amino acids	histidine biosynthesis (His)
	BgpSM0089	Streptococcus	sp000187445	MBIN546A9B11_04225	HisA	Phosphoribosylformimino-5-aminoimidazole carboxamide ribotide isomerase (EC 5.3.1.16)	Amino acids	histidine biosynthesis (His)
	BgpSM0089	Streptococcus	sp000187445	MBIN546A9B11_04230	HisH	Imidazole glycerol phosphate synthase amidotransferase subunit (EC 2.4.2.-)	Amino acids	histidine biosynthesis (His)
	BgpSM0089	Streptococcus	sp000187445	MBIN546A9B11_04235	HisB	Imidazoleglycerol-phosphate dehydratase (EC 4.2.1.19)	Amino acids	histidine biosynthesis (His)
	BgpSM0089	Streptococcus	sp000187445	MBIN546A9B11_04240	HisD	Histidinol dehydrogenase (EC 1.1.1.23)	Amino acids	histidine biosynthesis (His)
	BgpSM0089	Streptococcus	sp000187445	MBIN546A9B11_04245	HisG	ATP phosphoribosyltransferase (EC 2.4.2.17)	Amino acids	histidine biosynthesis (His)
	BgpSM0089	Streptococcus	sp000187445	MBIN546A9B11_04250	HisZ	ATP phosphoribosyltransferase regulatory subunit (EC 2.4.2.17)	Amino acids	histidine biosynthesis (His)
	BgpSM0089	Streptococcus	sp000187445	MBIN546A9B11_04255	HisC	Histidinol-phosphate aminotransferase (EC 2.6.1.9)	Amino acids	histidine biosynthesis (His)
	BgpSM0089	Streptococcus	sp000187445	MBIN546A9B11_04270	HisJ1	Histidinol-phosphatase (EC 3.1.3.15)	Amino acids	histidine biosynthesis (His)
	BgpSM0089	Streptococcus	sp000187445	MBIN546A9B11_08535	HisX	Histidine ABC transporter, histidine-binding protein	Amino acids	histidine biosynthesis (His)
	BgpSM0089	Streptococcus	sp000187445	MBIN546A9B11_08540	HisZt	Histidine ABC transporter, ATP-binding protein	Amino acids	histidine biosynthesis (His)
	BgpSM0089	Streptococcus	sp000187445	MBIN546A9B11_08545	HisY	Histidine ABC transporter, permease protein	Amino acids	histidine biosynthesis (His)
	BgpSM0089	Streptococcus	sp000187445	MBIN546A9B11_10220	HutT	Histidine transport protein (permease)	Amino acids	histidine biosynthesis (His)
	BgpSM0089	Streptococcus	sp000187445	MBIN546A9B11_02125	IlvD	Dihydroxy-acid dehydratase (EC 4.2.1.9)	Amino acids	isoleucine biosynthesis (Ile); leucine biosynthesis (Leu); valine biosynthesis (Val)
	BgpSM0089	Streptococcus	sp000187445	MBIN546A9B11_02125	IlvD	Dihydroxy-acid dehydratase (EC 4.2.1.9)	Amino acids	isoleucine biosynthesis (Ile); leucine biosynthesis (Leu); valine biosynthesis (Val)
	BgpSM0089	Streptococcus	sp000187445	MBIN546A9B11_02125	IlvD	Dihydroxy-acid dehydratase (EC 4.2.1.9)	Amino acids	isoleucine biosynthesis (Ile); leucine biosynthesis (Leu); valine biosynthesis (Val)
	BgpSM0089	Streptococcus	sp000187445	MBIN546A9B11_02930	IlvA	Threonine dehydratase (EC 4.3.1.19)	Amino acids	isoleucine biosynthesis (Ile); leucine biosynthesis (Leu); valine biosynthesis (Val)
	BgpSM0089	Streptococcus	sp000187445	MBIN546A9B11_02930	IlvA	Threonine dehydratase (EC 4.3.1.19)	Amino acids	isoleucine biosynthesis (Ile); leucine biosynthesis (Leu); valine biosynthesis (Val)
	BgpSM0089	Streptococcus	sp000187445	MBIN546A9B11_02930	IlvA	Threonine dehydratase (EC 4.3.1.19)	Amino acids	isoleucine biosynthesis (Ile); leucine biosynthesis (Leu); valine biosynthesis (Val)
	BgpSM0089	Streptococcus	sp000187445	MBIN546A9B11_03755	BraB	Branched-chain amino acid transport system carrier protein	Amino acids	isoleucine biosynthesis (Ile); leucine biosynthesis (Leu); valine biosynthesis (Val)
	BgpSM0089	Streptococcus	sp000187445	MBIN546A9B11_03755	BraB	Branched-chain amino acid transport system carrier protein	Amino acids	isoleucine biosynthesis (Ile); leucine biosynthesis (Leu); valine biosynthesis (Val)
	BgpSM0089	Streptococcus	sp000187445	MBIN546A9B11_03755	BraB	Branched-chain amino acid transport system carrier protein	Amino acids	isoleucine biosynthesis (Ile); leucine biosynthesis (Leu); valine biosynthesis (Val)
	BgpSM0089	Streptococcus	sp000187445	MBIN546A9B11_10690	LivF	Branched-chain amino acid transport ATP-binding protein LivF (TC 3.A.1.4.1)	Amino acids	isoleucine biosynthesis (Ile); leucine biosynthesis (Leu); valine biosynthesis (Val)
	BgpSM0089	Streptococcus	sp000187445	MBIN546A9B11_10690	LivF	Branched-chain amino acid transport ATP-binding protein LivF (TC 3.A.1.4.1)	Amino acids	isoleucine biosynthesis (Ile); leucine biosynthesis (Leu); valine biosynthesis (Val)
	BgpSM0089	Streptococcus	sp000187445	MBIN546A9B11_10690	LivF	Branched-chain amino acid transport ATP-binding protein LivF (TC 3.A.1.4.1)	Amino acids	isoleucine biosynthesis (Ile); leucine biosynthesis (Leu); valine biosynthesis (Val)
	BgpSM0089	Streptococcus	sp000187445	MBIN546A9B11_10695	LivG	Branched-chain amino acid transport ATP-binding protein LivG (TC 3.A.1.4.1)	Amino acids	isoleucine biosynthesis (Ile); leucine biosynthesis (Leu); valine biosynthesis (Val)
	BgpSM0089	Streptococcus	sp000187445	MBIN546A9B11_10695	LivG	Branched-chain amino acid transport ATP-binding protein LivG (TC 3.A.1.4.1)	Amino acids	isoleucine biosynthesis (Ile); leucine biosynthesis (Leu); valine biosynthesis (Val)
	BgpSM0089	Streptococcus	sp000187445	MBIN546A9B11_10695	LivG	Branched-chain amino acid transport ATP-binding protein LivG (TC 3.A.1.4.1)	Amino acids	isoleucine biosynthesis (Ile); leucine biosynthesis (Leu); valine biosynthesis (Val)
	BgpSM0089	Streptococcus	sp000187445	MBIN546A9B11_10700	LivM	Branched-chain amino acid transport system permease protein LivM (TC 3.A.1.4.1)	Amino acids	isoleucine biosynthesis (Ile); leucine biosynthesis (Leu); valine biosynthesis (Val)
	BgpSM0089	Streptococcus	sp000187445	MBIN546A9B11_10700	LivM	Branched-chain amino acid transport system permease protein LivM (TC 3.A.1.4.1)	Amino acids	isoleucine biosynthesis (Ile); leucine biosynthesis (Leu); valine biosynthesis (Val)
	BgpSM0089	Streptococcus	sp000187445	MBIN546A9B11_10700	LivM	Branched-chain amino acid transport system permease protein LivM (TC 3.A.1.4.1)	Amino acids	isoleucine biosynthesis (Ile); leucine biosynthesis (Leu); valine biosynthesis (Val)
	BgpSM0089	Streptococcus	sp000187445	MBIN546A9B11_10705	LivH	High-affinity branched-chain amino acid transport system permease protein LivH (TC 3.A.1.4.1)	Amino acids	isoleucine biosynthesis (Ile); leucine biosynthesis (Leu); valine biosynthesis (Val)
	BgpSM0089	Streptococcus	sp000187445	MBIN546A9B11_10705	LivH	High-affinity branched-chain amino acid transport system permease protein LivH (TC 3.A.1.4.1)	Amino acids	isoleucine biosynthesis (Ile); leucine biosynthesis (Leu); valine biosynthesis (Val)
	BgpSM0089	Streptococcus	sp000187445	MBIN546A9B11_10705	LivH	High-affinity branched-chain amino acid transport system permease protein LivH (TC 3.A.1.4.1)	Amino acids	isoleucine biosynthesis (Ile); leucine biosynthesis (Leu); valine biosynthesis (Val)
	BgpSM0089	Streptococcus	sp000187445	MBIN546A9B11_10710	LivB	Branched-chain amino acid ABC transporter, amino acid-binding protein (TC 3.A.1.4.1)	Amino acids	isoleucine biosynthesis (Ile); leucine biosynthesis (Leu); valine biosynthesis (Val)
	BgpSM0089	Streptococcus	sp000187445	MBIN546A9B11_10710	LivB	Branched-chain amino acid ABC transporter, amino acid-binding protein (TC 3.A.1.4.1)	Amino acids	isoleucine biosynthesis (Ile); leucine biosynthesis (Leu); valine biosynthesis (Val)
	BgpSM0089	Streptococcus	sp000187445	MBIN546A9B11_10710	LivB	Branched-chain amino acid ABC transporter, amino acid-binding protein (TC 3.A.1.4.1)	Amino acids	isoleucine biosynthesis (Ile); leucine biosynthesis (Leu); valine biosynthesis (Val)
	BgpSM0089	Streptococcus	sp000187445	MBIN546A9B11_11720	IlvD	Dihydroxy-acid dehydratase (EC 4.2.1.9)	Amino acids	isoleucine biosynthesis (Ile); leucine biosynthesis (Leu); valine biosynthesis (Val)
	BgpSM0089	Streptococcus	sp000187445	MBIN546A9B11_11720	IlvD	Dihydroxy-acid dehydratase (EC 4.2.1.9)	Amino acids	isoleucine biosynthesis (Ile); leucine biosynthesis (Leu); valine biosynthesis (Val)
	BgpSM0089	Streptococcus	sp000187445	MBIN546A9B11_11720	IlvD	Dihydroxy-acid dehydratase (EC 4.2.1.9)	Amino acids	isoleucine biosynthesis (Ile); leucine biosynthesis (Leu); valine biosynthesis (Val)
	BgpSM0089	Streptococcus	sp000187445	MBIN546A9B11_11725	IlvG	Acetolactate synthase large subunit (EC 2.2.1.6)	Amino acids	isoleucine biosynthesis (Ile); leucine biosynthesis (Leu); valine biosynthesis (Val)
	BgpSM0089	Streptococcus	sp000187445	MBIN546A9B11_11725	IlvG	Acetolactate synthase large subunit (EC 2.2.1.6)	Amino acids	isoleucine biosynthesis (Ile); leucine biosynthesis (Leu); valine biosynthesis (Val)
	BgpSM0089	Streptococcus	sp000187445	MBIN546A9B11_11725	IlvG	Acetolactate synthase large subunit (EC 2.2.1.6)	Amino acids	isoleucine biosynthesis (Ile); leucine biosynthesis (Leu); valine biosynthesis (Val)
	BgpSM0089	Streptococcus	sp000187445	MBIN546A9B11_11730	IlvM	Acetolactate synthase small subunit (EC 2.2.1.6)	Amino acids	isoleucine biosynthesis (Ile); leucine biosynthesis (Leu); valine biosynthesis (Val)
	BgpSM0089	Streptococcus	sp000187445	MBIN546A9B11_11730	IlvM	Acetolactate synthase small subunit (EC 2.2.1.6)	Amino acids	isoleucine biosynthesis (Ile); leucine biosynthesis (Leu); valine biosynthesis (Val)
	BgpSM0089	Streptococcus	sp000187445	MBIN546A9B11_11730	IlvM	Acetolactate synthase small subunit (EC 2.2.1.6)	Amino acids	isoleucine biosynthesis (Ile); leucine biosynthesis (Leu); valine biosynthesis (Val)
	BgpSM0089	Streptococcus	sp000187445	MBIN546A9B11_11735	IlvC; IlvC2	Ketol-acid reductoisomerase (NADP(+)) (EC 1.1.1.86)	Amino acids	isoleucine biosynthesis (Ile); leucine biosynthesis (Leu); valine biosynthesis (Val)
	BgpSM0089	Streptococcus	sp000187445	MBIN546A9B11_11735	IlvC; IlvC2	Ketol-acid reductoisomerase (NADP(+)) (EC 1.1.1.86)	Amino acids	isoleucine biosynthesis (Ile); leucine biosynthesis (Leu); valine biosynthesis (Val)
	BgpSM0089	Streptococcus	sp000187445	MBIN546A9B11_11735	IlvC; IlvC2	Ketol-acid reductoisomerase (NADP(+)) (EC 1.1.1.86)	Amino acids	isoleucine biosynthesis (Ile); leucine biosynthesis (Leu); valine biosynthesis (Val)
	BgpSM0089	Streptococcus	sp000187445	MBIN546A9B11_03020	LacS	Lactose and galactose permease, GPH translocator family	Carbohydrate utilization	lactose utilization (Lac)	galactose utilization (Gal)
	BgpSM0089	Streptococcus	sp000187445	MBIN546A9B11_03030	GalE	UDP-glucose 4-epimerase (EC 5.1.3.2)	Carbohydrate utilization	lactose utilization (Lac)	galactose utilization (Gal)
	BgpSM0089	Streptococcus	sp000187445	MBIN546A9B11_03035	GalT	Galactose-1-phosphate uridylyltransferase (EC 2.7.7.10)	Carbohydrate utilization	lactose utilization (Lac)	galactose utilization (Gal)
	BgpSM0089	Streptococcus	sp000187445	MBIN546A9B11_03040	GalK	Galactokinase (EC 2.7.1.6)	Carbohydrate utilization	lactose utilization (Lac)	galactose utilization (Gal)
	BgpSM0089	Streptococcus	sp000187445	MBIN546A9B11_04305	GalE	UDP-glucose 4-epimerase (EC 5.1.3.2)	Carbohydrate utilization	lactose utilization (Lac)	galactose utilization (Gal)
	BgpSM0089	Streptococcus	sp000187445	MBIN546A9B11_03025	GalM	Aldose 1-epimerase (EC 5.1.3.3)	Carbohydrate utilization	lactose utilization (Lac); maltose utilization (Mal); maltooligosaccharides utilization (MOS)	galactose utilization (Gal)
	BgpSM0089	Streptococcus	sp000187445	MBIN546A9B11_03025	GalM	Aldose 1-epimerase (EC 5.1.3.3)	Carbohydrate utilization	lactose utilization (Lac); maltose utilization (Mal); maltooligosaccharides utilization (MOS)	galactose utilization (Gal)
	BgpSM0089	Streptococcus	sp000187445	MBIN546A9B11_03025	GalM	Aldose 1-epimerase (EC 5.1.3.3)	Carbohydrate utilization	lactose utilization (Lac); maltose utilization (Mal); maltooligosaccharides utilization (MOS)	galactose utilization (Gal)
	BgpSM0089	Streptococcus	sp000187445	MBIN546A9B11_00750	LeuD	3-isopropylmalate dehydratase small subunit (EC 4.2.1.33)	Amino acids	leucine biosynthesis (Leu)
	BgpSM0089	Streptococcus	sp000187445	MBIN546A9B11_00755	LeuC	3-isopropylmalate dehydratase large subunit (EC 4.2.1.33)	Amino acids	leucine biosynthesis (Leu)
	BgpSM0089	Streptococcus	sp000187445	MBIN546A9B11_00765	LeuB	3-isopropylmalate dehydrogenase (EC 1.1.1.85)	Amino acids	leucine biosynthesis (Leu)
	BgpSM0089	Streptococcus	sp000187445	MBIN546A9B11_00770	LeuA	2-isopropylmalate synthase (EC 2.3.3.13)	Amino acids	leucine biosynthesis (Leu)
	BgpSM0089	Streptococcus	sp000187445	MBIN546A9B11_00625	DapeL	N-acetyl-L,L-diaminopimelate deacetylase (EC 3.5.1.47)	Amino acids	lysine biosynthesis (Lys)
	BgpSM0089	Streptococcus	sp000187445	MBIN546A9B11_00630	DapH	2,3,4,5-tetrahydropyridine-2,6-dicarboxylate N-acetyltransferase (EC 2.3.1.89)	Amino acids	lysine biosynthesis (Lys)
	BgpSM0089	Streptococcus	sp000187445	MBIN546A9B11_03380	DapB	4-hydroxy-tetrahydrodipicolinate reductase (EC 1.17.1.8)	Amino acids	lysine biosynthesis (Lys)
	BgpSM0089	Streptococcus	sp000187445	MBIN546A9B11_03545	LysC	Aspartokinase (EC 2.7.2.4)	Amino acids	lysine biosynthesis (Lys)
	BgpSM0089	Streptococcus	sp000187445	MBIN546A9B11_08715	LysA	Diaminopimelate decarboxylase (EC 4.1.1.20)	Amino acids	lysine biosynthesis (Lys)
	BgpSM0089	Streptococcus	sp000187445	MBIN546A9B11_09655	DapA	4-hydroxy-tetrahydrodipicolinate synthase (EC 4.3.3.7)	Amino acids	lysine biosynthesis (Lys)
	BgpSM0089	Streptococcus	sp000187445	MBIN546A9B11_09660	Asd	Aspartate-semialdehyde dehydrogenase (EC 1.2.1.11)	Amino acids	lysine biosynthesis (Lys)
	BgpSM0089	Streptococcus	sp000187445	MBIN546A9B11_00155	PulA	Pullulanase (EC 3.2.1.41)	Carbohydrate utilization	maltose utilization (Mal); maltooligosaccharides utilization (MOS)
	BgpSM0089	Streptococcus	sp000187445	MBIN546A9B11_00155	PulA	Pullulanase (EC 3.2.1.41)	Carbohydrate utilization	maltose utilization (Mal); maltooligosaccharides utilization (MOS)
	BgpSM0089	Streptococcus	sp000187445	MBIN546A9B11_00180	GlgP	Glycogen phosphorylase (EC 2.4.1.1)	Carbohydrate utilization	maltose utilization (Mal); maltooligosaccharides utilization (MOS)
	BgpSM0089	Streptococcus	sp000187445	MBIN546A9B11_00180	GlgP	Glycogen phosphorylase (EC 2.4.1.1)	Carbohydrate utilization	maltose utilization (Mal); maltooligosaccharides utilization (MOS)
	BgpSM0089	Streptococcus	sp000187445	MBIN546A9B11_00310	DexB	Glucan 1,6-alpha-glucosidase (EC 3.2.1.70)	Carbohydrate utilization	maltose utilization (Mal); maltooligosaccharides utilization (MOS)
	BgpSM0089	Streptococcus	sp000187445	MBIN546A9B11_00310	DexB	Glucan 1,6-alpha-glucosidase (EC 3.2.1.70)	Carbohydrate utilization	maltose utilization (Mal); maltooligosaccharides utilization (MOS)
	BgpSM0089	Streptococcus	sp000187445	MBIN546A9B11_00395	AmyAc	Cytoplasmic alpha-amylase (EC 3.2.1.1)	Carbohydrate utilization	maltose utilization (Mal); maltooligosaccharides utilization (MOS)
	BgpSM0089	Streptococcus	sp000187445	MBIN546A9B11_00395	AmyAc	Cytoplasmic alpha-amylase (EC 3.2.1.1)	Carbohydrate utilization	maltose utilization (Mal); maltooligosaccharides utilization (MOS)
	BgpSM0089	Streptococcus	sp000187445	MBIN546A9B11_00585	MalR2	Transcriptional activator of maltose regulon, MalT	Carbohydrate utilization	maltose utilization (Mal); maltooligosaccharides utilization (MOS)
	BgpSM0089	Streptococcus	sp000187445	MBIN546A9B11_00585	MalR2	Transcriptional activator of maltose regulon, MalT	Carbohydrate utilization	maltose utilization (Mal); maltooligosaccharides utilization (MOS)
	BgpSM0089	Streptococcus	sp000187445	MBIN546A9B11_10630	MalP2	Maltodextrin phosphorylase (EC 2.4.1.1)	Carbohydrate utilization	maltose utilization (Mal); maltooligosaccharides utilization (MOS)
	BgpSM0089	Streptococcus	sp000187445	MBIN546A9B11_10630	MalP2	Maltodextrin phosphorylase (EC 2.4.1.1)	Carbohydrate utilization	maltose utilization (Mal); maltooligosaccharides utilization (MOS)
	BgpSM0089	Streptococcus	sp000187445	MBIN546A9B11_10635	MalQ	4-alpha-glucanotransferase (amylomaltase) (EC 2.4.1.25)	Carbohydrate utilization	maltose utilization (Mal); maltooligosaccharides utilization (MOS)
	BgpSM0089	Streptococcus	sp000187445	MBIN546A9B11_10635	MalQ	4-alpha-glucanotransferase (amylomaltase) (EC 2.4.1.25)	Carbohydrate utilization	maltose utilization (Mal); maltooligosaccharides utilization (MOS)
	BgpSM0089	Streptococcus	sp000187445	MBIN546A9B11_10640	MalR	Maltose operon transcriptional repressor MalR, LacI family	Carbohydrate utilization	maltose utilization (Mal); maltooligosaccharides utilization (MOS)
	BgpSM0089	Streptococcus	sp000187445	MBIN546A9B11_10640	MalR	Maltose operon transcriptional repressor MalR, LacI family	Carbohydrate utilization	maltose utilization (Mal); maltooligosaccharides utilization (MOS)
	BgpSM0089	Streptococcus	sp000187445	MBIN546A9B11_10645	MalE	Maltose/maltodextrin ABC transporter, substrate binding periplasmic protein MalE	Carbohydrate utilization	maltose utilization (Mal); maltooligosaccharides utilization (MOS)
	BgpSM0089	Streptococcus	sp000187445	MBIN546A9B11_10645	MalE	Maltose/maltodextrin ABC transporter, substrate binding periplasmic protein MalE	Carbohydrate utilization	maltose utilization (Mal); maltooligosaccharides utilization (MOS)
	BgpSM0089	Streptococcus	sp000187445	MBIN546A9B11_10650	MalF	Maltose/maltodextrin ABC transporter, permease protein MalF	Carbohydrate utilization	maltose utilization (Mal); maltooligosaccharides utilization (MOS)
	BgpSM0089	Streptococcus	sp000187445	MBIN546A9B11_10650	MalF	Maltose/maltodextrin ABC transporter, permease protein MalF	Carbohydrate utilization	maltose utilization (Mal); maltooligosaccharides utilization (MOS)
	BgpSM0089	Streptococcus	sp000187445	MBIN546A9B11_10655	MalG	Maltose/maltodextrin ABC transporter, permease protein MalG	Carbohydrate utilization	maltose utilization (Mal); maltooligosaccharides utilization (MOS)
	BgpSM0089	Streptococcus	sp000187445	MBIN546A9B11_10655	MalG	Maltose/maltodextrin ABC transporter, permease protein MalG	Carbohydrate utilization	maltose utilization (Mal); maltooligosaccharides utilization (MOS)
	BgpSM0089	Streptococcus	sp000187445	MBIN546A9B11_12335	MxmX	Maltodextrin ABC transporter, ATP-binding protein MsmX	Carbohydrate utilization	maltose utilization (Mal); maltooligosaccharides utilization (MOS)
	BgpSM0089	Streptococcus	sp000187445	MBIN546A9B11_12335	MxmX	Maltodextrin ABC transporter, ATP-binding protein MsmX	Carbohydrate utilization	maltose utilization (Mal); maltooligosaccharides utilization (MOS)
	BgpSM0089	Streptococcus	sp000187445	MBIN546A9B11_12365	PulA	Pullulanase (EC 3.2.1.41)	Carbohydrate utilization	maltose utilization (Mal); maltooligosaccharides utilization (MOS)
	BgpSM0089	Streptococcus	sp000187445	MBIN546A9B11_12365	PulA	Pullulanase (EC 3.2.1.41)	Carbohydrate utilization	maltose utilization (Mal); maltooligosaccharides utilization (MOS)
	BgpSM0089	Streptococcus	sp000187445	MBIN546A9B11_01345	ManO	Putative regulator of the mannose operon, ManO	Carbohydrate utilization	mannose utilization (Man)
	BgpSM0089	Streptococcus	sp000187445	MBIN546A9B11_01365	ManO	Putative regulator of the mannose operon, ManO	Carbohydrate utilization	mannose utilization (Man)
	BgpSM0089	Streptococcus	sp000187445	MBIN546A9B11_01370	ManZ1d	PTS system, mannose-specific IID component	Carbohydrate utilization	mannose utilization (Man)
	BgpSM0089	Streptococcus	sp000187445	MBIN546A9B11_03750	ManA	Mannose-6-phosphate isomerase (EC 5.3.1.8)	Carbohydrate utilization	mannose utilization (Man)
	BgpSM0089	Streptococcus	sp000187445	MBIN546A9B11_01350	ManZ1d; NamN	PTS system, mannose-specific IID component; PTS system, mannose/N-acetylglucosamine-specific IID component	Carbohydrate utilization	mannose utilization (Man); N-acetylglucosamine utilization (GlcNAc)
	BgpSM0089	Streptococcus	sp000187445	MBIN546A9B11_01350	ManZ1d; NamN	PTS system, mannose-specific IID component; PTS system, mannose/N-acetylglucosamine-specific IID component	Carbohydrate utilization	mannose utilization (Man); N-acetylglucosamine utilization (GlcNAc)
	BgpSM0089	Streptococcus	sp000187445	MBIN546A9B11_01355	ManY1c; NamM	PTS system, mannose-specific IIC component; PTS system, mannose/N-acetylglucosamine-specific IIC component	Carbohydrate utilization	mannose utilization (Man); N-acetylglucosamine utilization (GlcNAc)
	BgpSM0089	Streptococcus	sp000187445	MBIN546A9B11_01355	ManY1c; NamM	PTS system, mannose-specific IIC component; PTS system, mannose/N-acetylglucosamine-specific IIC component	Carbohydrate utilization	mannose utilization (Man); N-acetylglucosamine utilization (GlcNAc)
	BgpSM0089	Streptococcus	sp000187445	MBIN546A9B11_01360	ManX1a; ManX1b; NamLa; NamLb	PTS system, mannose-specific IIA component; PTS system, mannose-specific IIB component (EC 2.7.1.69); PTS system, mannose/N-acetylglucosamine-specific IIA component; PTS system, mannose/N-acetylglucosamine-specific IIB component (EC 2.7.1.69)	Carbohydrate utilization	mannose utilization (Man); N-acetylglucosamine utilization (GlcNAc)
	BgpSM0089	Streptococcus	sp000187445	MBIN546A9B11_01360	ManX1a; ManX1b; NamLa; NamLb	PTS system, mannose-specific IIA component; PTS system, mannose-specific IIB component (EC 2.7.1.69); PTS system, mannose/N-acetylglucosamine-specific IIA component; PTS system, mannose/N-acetylglucosamine-specific IIB component (EC 2.7.1.69)	Carbohydrate utilization	mannose utilization (Man); N-acetylglucosamine utilization (GlcNAc)
	BgpSM0089	Streptococcus	sp000187445	MBIN546A9B11_01375	ManY1c; NamM	PTS system, mannose-specific IIC component; PTS system, mannose/N-acetylglucosamine-specific IIC component	Carbohydrate utilization	mannose utilization (Man); N-acetylglucosamine utilization (GlcNAc)
	BgpSM0089	Streptococcus	sp000187445	MBIN546A9B11_01375	ManY1c; NamM	PTS system, mannose-specific IIC component; PTS system, mannose/N-acetylglucosamine-specific IIC component	Carbohydrate utilization	mannose utilization (Man); N-acetylglucosamine utilization (GlcNAc)
	BgpSM0089	Streptococcus	sp000187445	MBIN546A9B11_01380	ManX1a; ManX1b; NamLa; NamLb	PTS system, mannose-specific IIA component; PTS system, mannose-specific IIB component (EC 2.7.1.69); PTS system, mannose/N-acetylglucosamine-specific IIA component; PTS system, mannose/N-acetylglucosamine-specific IIB component (EC 2.7.1.69)	Carbohydrate utilization	mannose utilization (Man); N-acetylglucosamine utilization (GlcNAc)
	BgpSM0089	Streptococcus	sp000187445	MBIN546A9B11_01380	ManX1a; ManX1b; NamLa; NamLb	PTS system, mannose-specific IIA component; PTS system, mannose-specific IIB component (EC 2.7.1.69); PTS system, mannose/N-acetylglucosamine-specific IIA component; PTS system, mannose/N-acetylglucosamine-specific IIB component (EC 2.7.1.69)	Carbohydrate utilization	mannose utilization (Man); N-acetylglucosamine utilization (GlcNAc)
	BgpSM0089	Streptococcus	sp000187445	MBIN546A9B11_00475	MetK	S-adenosylmethionine synthetase (EC 2.5.1.6)	Amino acids	methionine biosynthesis (Met)
	BgpSM0089	Streptococcus	sp000187445	MBIN546A9B11_00855	MetA	Homoserine O-succinyltransferase (EC 2.3.1.46)	Amino acids	methionine biosynthesis (Met)
	BgpSM0089	Streptococcus	sp000187445	MBIN546A9B11_00885	CTBL	Cystathionine beta-lyase (EC 4.4.1.8)	Amino acids	methionine biosynthesis (Met)
	BgpSM0089	Streptococcus	sp000187445	MBIN546A9B11_05335	MetF	5,10-methylenetetrahydrofolate reductase (EC 1.5.1.20)	Amino acids	methionine biosynthesis (Met)
	BgpSM0089	Streptococcus	sp000187445	MBIN546A9B11_05340	MetE	5-methyltetrahydropteroyltriglutamate--homocysteine methyltransferase (EC 2.1.1.14)	Amino acids	methionine biosynthesis (Met)
	BgpSM0089	Streptococcus	sp000187445	MBIN546A9B11_06095	MetP	Methionine ABC transporter permease protein	Amino acids	methionine biosynthesis (Met)
	BgpSM0089	Streptococcus	sp000187445	MBIN546A9B11_06100	MetN	Methionine ABC transporter ATP-binding protein	Amino acids	methionine biosynthesis (Met)
	BgpSM0089	Streptococcus	sp000187445	MBIN546A9B11_06110	MetQ	Methionine ABC transporter substrate-binding protein	Amino acids	methionine biosynthesis (Met)
	BgpSM0089	Streptococcus	sp000187445	MBIN546A9B11_06680	MetQ	Methionine ABC transporter substrate-binding protein	Amino acids	methionine biosynthesis (Met)
	BgpSM0089	Streptococcus	sp000187445	MBIN546A9B11_07650	MetE	5-methyltetrahydropteroyltriglutamate--homocysteine methyltransferase (EC 2.1.1.14)	Amino acids	methionine biosynthesis (Met)
	BgpSM0089	Streptococcus	sp000187445	MBIN546A9B11_08560	MtaR	Methionine biosynthesis and transport regulator MtaR, LysR family	Amino acids	methionine biosynthesis (Met)
	BgpSM0089	Streptococcus	sp000187445	MBIN546A9B11_08945	MetN	Methionine ABC transporter ATP-binding protein	Amino acids	methionine biosynthesis (Met)
	BgpSM0089	Streptococcus	sp000187445	MBIN546A9B11_10525	MetY	O-succinylhomoserine sulfhydrylase (EC 2.5.1.48)	Amino acids	methionine biosynthesis (Met)
	BgpSM0089	Streptococcus	sp000187445	MBIN546A9B11_10740	PatB	Cystathionine beta-lyase PatB (EC 4.4.1.8)	Amino acids	methionine biosynthesis (Met)
	BgpSM0089	Streptococcus	sp000187445	MBIN546A9B11_10745	CTGS	Cystathionine gamma-synthase (EC 2.5.1.48)	Amino acids	methionine biosynthesis (Met)
	BgpSM0089	Streptococcus	sp000187445	MBIN546A9B11_11030	MetN	Methionine ABC transporter ATP-binding protein	Amino acids	methionine biosynthesis (Met)
	BgpSM0089	Streptococcus	sp000187445	MBIN546A9B11_11365	MetN	Methionine ABC transporter ATP-binding protein	Amino acids	methionine biosynthesis (Met)
	BgpSM0089	Streptococcus	sp000187445	MBIN546A9B11_10250	NagA; NagA1	N-acetylglucosamine-6-phosphate deacetylase (EC 3.5.1.25)	Carbohydrate utilization	N-acetylglucosamine utilization (GlcNAc)	N-acetylmannosamine utilization (ManNAc); N-acetylneuraminate utilization (NANA); chitobiose utilization (Chb); lacto-N-biose utilization (Lnb)
	BgpSM0089	Streptococcus	sp000187445	MBIN546A9B11_04355	GlmM	Phosphoglucosamine mutase (EC 5.4.2.10)	Carbohydrate utilization	N-acetylglucosamine utilization (GlcNAc)
	BgpSM0089	Streptococcus	sp000187445	MBIN546A9B11_10895	NagR2	Predicted transcriptional regulator of N-Acetylglucosamine utilization, GntR family	Carbohydrate utilization	N-acetylglucosamine utilization (GlcNAc)
	BgpSM0089	Streptococcus	sp000187445	MBIN546A9B11_03195	PdxT	Pyridoxal 5'-phosphate synthase (glutamine hydrolyzing), glutaminase subunit (EC 4.3.3.6)	Vitamins/cofactors	PLP/PMP cofactors, de novo synthesis (B6)
	BgpSM0089	Streptococcus	sp000187445	MBIN546A9B11_03200	PdxS	Pyridoxal 5'-phosphate synthase (glutamine hydrolyzing), synthase subunit (EC 4.3.3.6)	Vitamins/cofactors	PLP/PMP cofactors, de novo synthesis (B6)
	BgpSM0089	Streptococcus	sp000187445	MBIN546A9B11_05885	PdxA	4-hydroxythreonine-4-phosphate dehydrogenase (EC 1.1.1.262)	Vitamins/cofactors	PLP/PMP cofactors, de novo synthesis (B6)
	BgpSM0089	Streptococcus	sp000187445	MBIN546A9B11_09595	PdxU	Substrate-specific component PdxU of predicted pyridoxine ECF transporter	Vitamins/cofactors	PLP/PMP cofactors, de novo synthesis (B6)
	BgpSM0089	Streptococcus	sp000187445	MBIN546A9B11_09600	PdxK	Pyridoxal kinase (EC 2.7.1.35)	Vitamins/cofactors	PLP/PMP cofactors, de novo synthesis (B6)
	BgpSM0089	Streptococcus	sp000187445	MBIN546A9B11_09605	PdxU2	Substrate-specific component PdxU2 of predicted pyridoxin-related ECF transporter	Vitamins/cofactors	PLP/PMP cofactors, de novo synthesis (B6)
	BgpSM0089	Streptococcus	sp000187445	MBIN546A9B11_09615	PdxR	Predicted transcriptional regulator of pyridoxine metabolism	Vitamins/cofactors	PLP/PMP cofactors, de novo synthesis (B6)
	BgpSM0089	Streptococcus	sp000187445	MBIN546A9B11_05080	ProB	Glutamate 5-kinase (EC 2.7.2.11)	Amino acids	proline biosynthesis (Pro)
	BgpSM0089	Streptococcus	sp000187445	MBIN546A9B11_05085	ProA	Gamma-glutamyl phosphate reductase (EC 1.2.1.41)	Amino acids	proline biosynthesis (Pro)
	BgpSM0089	Streptococcus	sp000187445	MBIN546A9B11_11845	ProC	Pyrroline-5-carboxylate reductase (EC 1.5.1.2)	Amino acids	proline biosynthesis (Pro)
	BgpSM0089	Streptococcus	sp000187445	MBIN546A9B11_02425	QueT	Substrate-specific component QueT (COG4708) of predicted queuosine-regulated ECF transporter	Vitamins/cofactors	queuosine, de novo synthesis (Q)
	BgpSM0089	Streptococcus	sp000187445	MBIN546A9B11_02455	QueT	Substrate-specific component QueT (COG4708) of predicted queuosine-regulated ECF transporter	Vitamins/cofactors	queuosine, de novo synthesis (Q)
	BgpSM0089	Streptococcus	sp000187445	MBIN546A9B11_02610	qTGT	Queuine tRNA-ribosyltransferase (EC 2.4.2.29)	Vitamins/cofactors	queuosine, de novo synthesis (Q)
	BgpSM0089	Streptococcus	sp000187445	MBIN546A9B11_05190	QueF	NADPH-dependent 7-cyano-7-deazaguanine reductase (EC 1.7.1.13)	Vitamins/cofactors	queuosine, de novo synthesis (Q)
	BgpSM0089	Streptococcus	sp000187445	MBIN546A9B11_05195	QueE	7-carboxy-7-deazaguanine synthase (EC 4.3.99.3)	Vitamins/cofactors	queuosine, de novo synthesis (Q)
	BgpSM0089	Streptococcus	sp000187445	MBIN546A9B11_05200	QueD	6-carboxy-5,6,7,8-tetrahydropterin synthase (EC 4.1.2.50)	Vitamins/cofactors	queuosine, de novo synthesis (Q)
	BgpSM0089	Streptococcus	sp000187445	MBIN546A9B11_05205	QueC	7-cyano-7-deazaguanine synthase (EC 6.3.4.20)	Vitamins/cofactors	queuosine, de novo synthesis (Q)
	BgpSM0089	Streptococcus	sp000187445	MBIN546A9B11_11105	QrtT	Substrate-specific component STY3230 of queuosine-regulated ECF transporter	Vitamins/cofactors	queuosine, de novo synthesis (Q)
	BgpSM0089	Streptococcus	sp000187445	MBIN546A9B11_11110	QrtU	Transmembrane component STY3231 of energizing module of queuosine-regulated ECF transporter	Vitamins/cofactors	queuosine, de novo synthesis (Q)
	BgpSM0089	Streptococcus	sp000187445	MBIN546A9B11_11115	QrtV	ATPase component STY3232 of energizing module of queuosine-regulated ECF transporter	Vitamins/cofactors	queuosine, de novo synthesis (Q)
	BgpSM0089	Streptococcus	sp000187445	MBIN546A9B11_11120	QrtW	ATPase component STY3233 of energizing module of queuosine-regulated ECF transporter	Vitamins/cofactors	queuosine, de novo synthesis (Q)
	BgpSM0089	Streptococcus	sp000187445	MBIN546A9B11_11220	QueG	Epoxyqueuosine reductase (EC 1.17.99.6) QueG	Vitamins/cofactors	queuosine, de novo synthesis (Q)
	BgpSM0089	Streptococcus	sp000187445	MBIN546A9B11_08160	SerB1	Phosphoserine phosphatase (EC 3.1.3.3)	Amino acids	serine biosynthesis (Ser)
	BgpSM0089	Streptococcus	sp000187445	MBIN546A9B11_08205	SerA	D-3-phosphoglycerate dehydrogenase (EC 1.1.1.95)	Amino acids	serine biosynthesis (Ser)
	BgpSM0089	Streptococcus	sp000187445	MBIN546A9B11_08215	SerC1	Phosphoserine aminotransferase (EC 2.6.1.52)	Amino acids	serine biosynthesis (Ser)
	BgpSM0089	Streptococcus	sp000187445	MBIN546A9B11_12570	SerB1	Phosphoserine phosphatase (EC 3.1.3.3)	Amino acids	serine biosynthesis (Ser)
	BgpSM0089	Streptococcus	sp000187445	MBIN546A9B11_03925	ScrB1	Sucrose-6-phosphate hydrolase (EC 3.2.1.B3)	Carbohydrate utilization	sucrose utilization (Scr)
	BgpSM0089	Streptococcus	sp000187445	MBIN546A9B11_04900	ScrR	Sucrose operon repressor ScrR, LacI family	Carbohydrate utilization	sucrose utilization (Scr)
	BgpSM0089	Streptococcus	sp000187445	MBIN546A9B11_04905	ScrB1	Sucrose-6-phosphate hydrolase (EC 3.2.1.B3)	Carbohydrate utilization	sucrose utilization (Scr)
	BgpSM0089	Streptococcus	sp000187445	MBIN546A9B11_04910	ScrAa; ScrAb; ScrAc	PTS system, sucrose-specific IIA component (EC 2.7.1.69); PTS system, sucrose-specific IIB component (EC 2.7.1.69); PTS system, sucrose-specific IIC component (EC 2.7.1.69)	Carbohydrate utilization	sucrose utilization (Scr)
	BgpSM0089	Streptococcus	sp000187445	MBIN546A9B11_09400	ThrB	Homoserine kinase (EC 2.7.1.39)	Amino acids	threonine biosynthesis (Thr)
	BgpSM0089	Streptococcus	sp000187445	MBIN546A9B11_11700	ThrC	Threonine synthase (EC 4.2.3.1)	Amino acids	threonine biosynthesis (Thr)
	BgpSM0089	Streptococcus	sp000187445	MBIN546A9B11_09395	Hom	Homoserine dehydrogenase (EC 1.1.1.3)	Amino acids	threonine biosynthesis (Thr); methionine biosynthesis (Met)
	BgpSM0089	Streptococcus	sp000187445	MBIN546A9B11_09395	Hom	Homoserine dehydrogenase (EC 1.1.1.3)	Amino acids	threonine biosynthesis (Thr); methionine biosynthesis (Met)
	BgpSM0089	Streptococcus	sp000187445	MBIN546A9B11_00560	TrpZ	Predicted ABC transporter for tryptophane, ATP-binding protein TrpZ	Amino acids	tryptophan biosynthesis (Trp)
	BgpSM0089	Streptococcus	sp000187445	MBIN546A9B11_00565	TrpY	Predicted ABC transporter for tryptophane, permease protein TrpY	Amino acids	tryptophan biosynthesis (Trp)
	BgpSM0089	Streptococcus	sp000187445	MBIN546A9B11_00570	TrpX	Predicted ABC transporter for tryptophane, substrate-binding protein TrpX	Amino acids	tryptophan biosynthesis (Trp)
	BgpSM0089	Streptococcus	sp000187445	MBIN546A9B11_11375	TrpE	Anthranilate synthase, aminase component (EC 4.1.3.27)	Amino acids	tryptophan biosynthesis (Trp)
	BgpSM0089	Streptococcus	sp000187445	MBIN546A9B11_11385	TrpD	Anthranilate phosphoribosyltransferase (EC 2.4.2.18)	Amino acids	tryptophan biosynthesis (Trp)
	BgpSM0089	Streptococcus	sp000187445	MBIN546A9B11_11390	TrpC	Indole-3-glycerol phosphate synthase (EC 4.1.1.48)	Amino acids	tryptophan biosynthesis (Trp)
	BgpSM0089	Streptococcus	sp000187445	MBIN546A9B11_11395	TrpF	Phosphoribosylanthranilate isomerase (EC 5.3.1.24)	Amino acids	tryptophan biosynthesis (Trp)
	BgpSM0089	Streptococcus	sp000187445	MBIN546A9B11_11400	TrpB	Tryptophan synthase beta chain (EC 4.2.1.20)	Amino acids	tryptophan biosynthesis (Trp)
	BgpSM0089	Streptococcus	sp000187445	MBIN546A9B11_11405	TrpA	Tryptophan synthase alpha chain (EC 4.2.1.20)	Amino acids	tryptophan biosynthesis (Trp)
	BgpSM0089	Streptococcus	sp000187445	MBIN546A9B11_11380	TrpG; PabB	Anthranilate synthase, amidotransferase component (EC 4.1.3.27); Para-aminobenzoate synthase, amidotransferase component (EC 2.6.1.85)	Amino acids; Vitamins/cofactors	tryptophan biosynthesis (Trp); folate cofactors, de novo synthesis (B9)
	BgpSM0089	Streptococcus	sp000187445	MBIN546A9B11_11380	TrpG; PabB	Anthranilate synthase, amidotransferase component (EC 4.1.3.27); Para-aminobenzoate synthase, amidotransferase component (EC 2.6.1.85)	Amino acids; Vitamins/cofactors	tryptophan biosynthesis (Trp); folate cofactors, de novo synthesis (B9)
	BgpSM0089	Streptococcus	sp000187445	MBIN546A9B11_00525	AroHI	Chorismate mutase I (EC 5.4.99.5)	Amino acids	tyrosine biosynthesis (Tyr); phenylalanine biosynthesis (Phe)
	BgpSM0089	Streptococcus	sp000187445	MBIN546A9B11_00525	AroHI	Chorismate mutase I (EC 5.4.99.5)	Amino acids	tyrosine biosynthesis (Tyr); phenylalanine biosynthesis (Phe)
	BgpSM0089	Streptococcus	sp000187445	MBIN546A9B11_09895	TyrAp	Prephenate dehydrogenase (EC 1.3.1.12)	Amino acids	tyrosine biosynthesis (Tyr); phenylalanine biosynthesis (Phe)
	BgpSM0089	Streptococcus	sp000187445	MBIN546A9B11_09895	TyrAp	Prephenate dehydrogenase (EC 1.3.1.12)	Amino acids	tyrosine biosynthesis (Tyr); phenylalanine biosynthesis (Phe)
	BgpSM0089	Streptococcus	sp000187445	MBIN546A9B11_09920	PheAp	Prephenate dehydratase (EC 4.2.1.51)	Amino acids	tyrosine biosynthesis (Tyr); phenylalanine biosynthesis (Phe)
	BgpSM0089	Streptococcus	sp000187445	MBIN546A9B11_09920	PheAp	Prephenate dehydratase (EC 4.2.1.51)	Amino acids	tyrosine biosynthesis (Tyr); phenylalanine biosynthesis (Phe)
	BgpSM0089	Streptococcus	sp000187445	MBIN546A9B11_09070	AroJg; PatA	Aromatic amino acid aminotransferase gamma (EC 2.6.1.57); N-acetyl-L,L-diaminopimelate aminotransferase (EC 2.6.1.-)	Amino acids	tyrosine biosynthesis (Tyr); phenylalanine biosynthesis (Phe); lysine biosynthesis (Lys)
	BgpSM0089	Streptococcus	sp000187445	MBIN546A9B11_09070	AroJg; PatA	Aromatic amino acid aminotransferase gamma (EC 2.6.1.57); N-acetyl-L,L-diaminopimelate aminotransferase (EC 2.6.1.-)	Amino acids	tyrosine biosynthesis (Tyr); phenylalanine biosynthesis (Phe); lysine biosynthesis (Lys)
	BgpSM0089	Streptococcus	sp000187445	MBIN546A9B11_09070	AroJg; PatA	Aromatic amino acid aminotransferase gamma (EC 2.6.1.57); N-acetyl-L,L-diaminopimelate aminotransferase (EC 2.6.1.-)	Amino acids	tyrosine biosynthesis (Tyr); phenylalanine biosynthesis (Phe); lysine biosynthesis (Lys)
	BgpSM0089	Streptococcus	sp000187445	MBIN546A9B11_06135	UreD	Urease accessory protein UreD	Other catabolic pathways	urea degradation (Urea_d)
	BgpSM0089	Streptococcus	sp000187445	MBIN546A9B11_06140	UreG	Urease accessory protein UreG	Other catabolic pathways	urea degradation (Urea_d)
	BgpSM0089	Streptococcus	sp000187445	MBIN546A9B11_08590	UreE	Urease accessory protein UreE	Other catabolic pathways	urea degradation (Urea_d)
	BgpSM0089	Streptococcus	sp000187445	MBIN546A9B11_08595	UreC	Urease alpha subunit (EC 3.5.1.5)	Other catabolic pathways	urea degradation (Urea_d)
	BgpSM0089	Streptococcus	sp000187445	MBIN546A9B11_08600	UreB	Urease beta subunit (EC 3.5.1.5)	Other catabolic pathways	urea degradation (Urea_d)
	BgpSM0089	Streptococcus	sp000187445	MBIN546A9B11_08605	UreA	Urease gamma subunit (EC 3.5.1.5)	Other catabolic pathways	urea degradation (Urea_d)
	BgpSM0089	Streptococcus	sp000187445	MBIN546A9B11_08610	UreI	Urea channel UreI	Other catabolic pathways	urea degradation (Urea_d)
	BgpSM0090	Parabacteroides	distasonis	MBIN68A4DECB_00865	AckA	Acetate kinase (EC 2.7.2.1)	Fermentation products	acetate production
	BgpSM0090	Parabacteroides	distasonis	MBIN68A4DECB_00870	Pta	Phosphate acetyltransferase (EC 2.3.1.8)	Fermentation products	acetate production
	BgpSM0090	Parabacteroides	distasonis	MBIN68A4DECB_04920	ArgB	N-acetylglutamate kinase (EC 2.7.2.8)	Amino acids	arginine biosynthesis (Arg)
	BgpSM0090	Parabacteroides	distasonis	MBIN68A4DECB_11200	ArgA	N-acetylglutamate synthase (EC 2.3.1.1)	Amino acids	arginine biosynthesis (Arg)
	BgpSM0090	Parabacteroides	distasonis	MBIN68A4DECB_13365	ArgF3	N-succinylornithine carbamoyltransferase (EC 2.1.3.11)	Amino acids	arginine biosynthesis (Arg)
	BgpSM0090	Parabacteroides	distasonis	MBIN68A4DECB_14370	ArgE	Acetylornithine deacetylase (EC 3.5.1.16)	Amino acids	arginine biosynthesis (Arg)
	BgpSM0090	Parabacteroides	distasonis	MBIN68A4DECB_16415	ArgC	N-acetyl-gamma-glutamyl-phosphate reductase (EC 1.2.1.38)	Amino acids	arginine biosynthesis (Arg)
	BgpSM0090	Parabacteroides	distasonis	MBIN68A4DECB_18190	ArgH	Argininosuccinate lyase (EC 4.3.2.1)	Amino acids	arginine biosynthesis (Arg)
	BgpSM0090	Parabacteroides	distasonis	MBIN68A4DECB_21070	ArgD	N-acetylornithine aminotransferase (EC 2.6.1.11)	Amino acids	arginine biosynthesis (Arg)
	BgpSM0090	Parabacteroides	distasonis	MBIN68A4DECB_21075	ArgC	N-acetyl-gamma-glutamyl-phosphate reductase (EC 1.2.1.38)	Amino acids	arginine biosynthesis (Arg)
	BgpSM0090	Parabacteroides	distasonis	MBIN68A4DECB_21080	ArgG	Argininosuccinate synthase (EC 6.3.4.5)	Amino acids	arginine biosynthesis (Arg)
	BgpSM0090	Parabacteroides	distasonis	MBIN68A4DECB_21085	ArgA2	N-acetylglutamate synthase, alternative (EC 2.3.1.1)	Amino acids	arginine biosynthesis (Arg)
	BgpSM0090	Parabacteroides	distasonis	MBIN68A4DECB_21090	ArgR	Arginine pathway regulatory protein ArgR, repressor of arg regulon	Amino acids	arginine biosynthesis (Arg)
	BgpSM0090	Parabacteroides	distasonis	MBIN68A4DECB_00025	ArgD; SDAPAT	N-acetylornithine aminotransferase (EC 2.6.1.11); N-succinyl-L,L-diaminopimelate aminotransferase (EC 2.6.1.17)	Amino acids	arginine biosynthesis (Arg); lysine biosynthesis (Lys)
	BgpSM0090	Parabacteroides	distasonis	MBIN68A4DECB_00025	ArgD; SDAPAT	N-acetylornithine aminotransferase (EC 2.6.1.11); N-succinyl-L,L-diaminopimelate aminotransferase (EC 2.6.1.17)	Amino acids	arginine biosynthesis (Arg); lysine biosynthesis (Lys)
	BgpSM0090	Parabacteroides	distasonis	MBIN68A4DECB_03160	AsnA	Aspartate--ammonia ligase (EC 6.3.1.1)	Amino acids	asparagine biosynthesis (Asn)
	BgpSM0090	Parabacteroides	distasonis	MBIN68A4DECB_05825	AsnB1	Asparagine synthetase [glutamine-hydrolyzing] (EC 6.3.5.4)	Amino acids	asparagine biosynthesis (Asn)
	BgpSM0090	Parabacteroides	distasonis	MBIN68A4DECB_01980	AspC	Aspartate aminotransferase (EC 2.6.1.1)	Amino acids	aspartate biosynthesis (Asp)
	BgpSM0090	Parabacteroides	distasonis	MBIN68A4DECB_07380	AspC	Aspartate aminotransferase (EC 2.6.1.1)	Amino acids	aspartate biosynthesis (Asp)
	BgpSM0090	Parabacteroides	distasonis	MBIN68A4DECB_09755	AspC	Aspartate aminotransferase (EC 2.6.1.1)	Amino acids	aspartate biosynthesis (Asp)
	BgpSM0090	Parabacteroides	distasonis	MBIN68A4DECB_13540	AspC	Aspartate aminotransferase (EC 2.6.1.1)	Amino acids	aspartate biosynthesis (Asp)
	BgpSM0090	Parabacteroides	distasonis	MBIN68A4DECB_16170	AspC	Aspartate aminotransferase (EC 2.6.1.1)	Amino acids	aspartate biosynthesis (Asp)
	BgpSM0090	Parabacteroides	distasonis	MBIN68A4DECB_18370	AspC; AroJa	Aspartate aminotransferase (EC 2.6.1.1); Biosynthetic Aromatic amino acid aminotransferase alpha (EC 2.6.1.57)	Amino acids	aspartate biosynthesis (Asp); tyrosine biosynthesis (Tyr); phenylalanine biosynthesis (Phe)
	BgpSM0090	Parabacteroides	distasonis	MBIN68A4DECB_18370	AspC; AroJa	Aspartate aminotransferase (EC 2.6.1.1); Biosynthetic Aromatic amino acid aminotransferase alpha (EC 2.6.1.57)	Amino acids	aspartate biosynthesis (Asp); tyrosine biosynthesis (Tyr); phenylalanine biosynthesis (Phe)
	BgpSM0090	Parabacteroides	distasonis	MBIN68A4DECB_18370	AspC; AroJa	Aspartate aminotransferase (EC 2.6.1.1); Biosynthetic Aromatic amino acid aminotransferase alpha (EC 2.6.1.57)	Amino acids	aspartate biosynthesis (Asp); tyrosine biosynthesis (Tyr); phenylalanine biosynthesis (Phe)
	BgpSM0090	Parabacteroides	distasonis	MBIN68A4DECB_06945	BglA	Beta-glucosidase (EC 3.2.1.21)	Carbohydrate utilization	beta-glucosides utilization (Bgl)
	BgpSM0090	Parabacteroides	distasonis	MBIN68A4DECB_07640	BglA	Beta-glucosidase (EC 3.2.1.21)	Carbohydrate utilization	beta-glucosides utilization (Bgl)
	BgpSM0090	Parabacteroides	distasonis	MBIN68A4DECB_10550	BglFa; BglFb; BglFc	PTS system, beta-glucoside-specific IIA component (EC 2.7.1.69); PTS system, beta-glucoside-specific IIB component (EC 2.7.1.69); PTS system, beta-glucoside-specific IIC component (EC 2.7.1.69)	Carbohydrate utilization	beta-glucosides utilization (Bgl)
	BgpSM0090	Parabacteroides	distasonis	MBIN68A4DECB_10825	BglA	Beta-glucosidase (EC 3.2.1.21)	Carbohydrate utilization	beta-glucosides utilization (Bgl)
	BgpSM0090	Parabacteroides	distasonis	MBIN68A4DECB_13130	BglA3	Periplasmic beta-glucosidase (EC 3.2.1.21)	Carbohydrate utilization	beta-glucosides utilization (Bgl)
	BgpSM0090	Parabacteroides	distasonis	MBIN68A4DECB_14345	BglA	Beta-glucosidase (EC 3.2.1.21)	Carbohydrate utilization	beta-glucosides utilization (Bgl)
	BgpSM0090	Parabacteroides	distasonis	MBIN68A4DECB_14605	BglA3	Periplasmic beta-glucosidase (EC 3.2.1.21)	Carbohydrate utilization	beta-glucosides utilization (Bgl)
	BgpSM0090	Parabacteroides	distasonis	MBIN68A4DECB_14610	BglA3	Periplasmic beta-glucosidase (EC 3.2.1.21)	Carbohydrate utilization	beta-glucosides utilization (Bgl)
	BgpSM0090	Parabacteroides	distasonis	MBIN68A4DECB_14630	SusD_bgl	SusD, outer membrane protein involved in beta-glucoside binding	Carbohydrate utilization	beta-glucosides utilization (Bgl)
	BgpSM0090	Parabacteroides	distasonis	MBIN68A4DECB_14635	SusC_bgl	SusC, outer membrane protein involved in beta-glucoside binding	Carbohydrate utilization	beta-glucosides utilization (Bgl)
	BgpSM0090	Parabacteroides	distasonis	MBIN68A4DECB_14645	LamA	Beta-glucanase precursor (EC 3.2.1.73)	Carbohydrate utilization	beta-glucosides utilization (Bgl)
	BgpSM0090	Parabacteroides	distasonis	MBIN68A4DECB_16040	BglA	Beta-glucosidase (EC 3.2.1.21)	Carbohydrate utilization	beta-glucosides utilization (Bgl)
	BgpSM0090	Parabacteroides	distasonis	MBIN68A4DECB_16045	BglA	Beta-glucosidase (EC 3.2.1.21)	Carbohydrate utilization	beta-glucosides utilization (Bgl)
	BgpSM0090	Parabacteroides	distasonis	MBIN68A4DECB_00780	MnnA2	putative alpha-1,2-mannosidase	Carbohydrate utilization	Beta-mannooligosaccharides utilization (bMnOS)
	BgpSM0090	Parabacteroides	distasonis	MBIN68A4DECB_00810	MnnB1	Beta-mannosidase (EC 3.2.1.25)	Carbohydrate utilization	Beta-mannooligosaccharides utilization (bMnOS)
	BgpSM0090	Parabacteroides	distasonis	MBIN68A4DECB_10185	BmoP	Beta-1,4-mannooligosaccharide phosphorylase (EC 2.4.1.319)	Carbohydrate utilization	Beta-mannooligosaccharides utilization (bMnOS)
	BgpSM0090	Parabacteroides	distasonis	MBIN68A4DECB_10340	MnnA2	putative alpha-1,2-mannosidase	Carbohydrate utilization	Beta-mannooligosaccharides utilization (bMnOS)
	BgpSM0090	Parabacteroides	distasonis	MBIN68A4DECB_10925	MnnA2	putative alpha-1,2-mannosidase	Carbohydrate utilization	Beta-mannooligosaccharides utilization (bMnOS)
	BgpSM0090	Parabacteroides	distasonis	MBIN68A4DECB_12720	MnnA2	putative alpha-1,2-mannosidase	Carbohydrate utilization	Beta-mannooligosaccharides utilization (bMnOS)
	BgpSM0090	Parabacteroides	distasonis	MBIN68A4DECB_12755	MnnA2	putative alpha-1,2-mannosidase	Carbohydrate utilization	Beta-mannooligosaccharides utilization (bMnOS)
	BgpSM0090	Parabacteroides	distasonis	MBIN68A4DECB_12880	MnnA2	putative alpha-1,2-mannosidase	Carbohydrate utilization	Beta-mannooligosaccharides utilization (bMnOS)
	BgpSM0090	Parabacteroides	distasonis	MBIN68A4DECB_13065	MnnB1	Beta-mannosidase (EC 3.2.1.25)	Carbohydrate utilization	Beta-mannooligosaccharides utilization (bMnOS)
	BgpSM0090	Parabacteroides	distasonis	MBIN68A4DECB_13190	MnnA2	putative alpha-1,2-mannosidase	Carbohydrate utilization	Beta-mannooligosaccharides utilization (bMnOS)
	BgpSM0090	Parabacteroides	distasonis	MBIN68A4DECB_16015	MnnA2	putative alpha-1,2-mannosidase	Carbohydrate utilization	Beta-mannooligosaccharides utilization (bMnOS)
	BgpSM0090	Parabacteroides	distasonis	MBIN68A4DECB_16020	MnnA2	putative alpha-1,2-mannosidase	Carbohydrate utilization	Beta-mannooligosaccharides utilization (bMnOS)
	BgpSM0090	Parabacteroides	distasonis	MBIN68A4DECB_16025	MnnA2	putative alpha-1,2-mannosidase	Carbohydrate utilization	Beta-mannooligosaccharides utilization (bMnOS)
	BgpSM0090	Parabacteroides	distasonis	MBIN68A4DECB_16645	MnnA1	Alpha-mannosidase (EC 3.2.1.24)	Carbohydrate utilization	Beta-mannooligosaccharides utilization (bMnOS)
	BgpSM0090	Parabacteroides	distasonis	MBIN68A4DECB_16655	MnnA2	putative alpha-1,2-mannosidase	Carbohydrate utilization	Beta-mannooligosaccharides utilization (bMnOS)
	BgpSM0090	Parabacteroides	distasonis	MBIN68A4DECB_16895	MnnA5	putative alpha-1,6-mannanase	Carbohydrate utilization	Beta-mannooligosaccharides utilization (bMnOS)
	BgpSM0090	Parabacteroides	distasonis	MBIN68A4DECB_17125	MnnA2	putative alpha-1,2-mannosidase	Carbohydrate utilization	Beta-mannooligosaccharides utilization (bMnOS)
	BgpSM0090	Parabacteroides	distasonis	MBIN68A4DECB_20395	MnnA2	putative alpha-1,2-mannosidase	Carbohydrate utilization	Beta-mannooligosaccharides utilization (bMnOS)
	BgpSM0090	Parabacteroides	distasonis	MBIN68A4DECB_21030	MnbP	Predicted mannobiose transporter, GPH family	Carbohydrate utilization	Beta-mannooligosaccharides utilization (bMnOS)
	BgpSM0090	Parabacteroides	distasonis	MBIN68A4DECB_21035	BmgP	4-O-beta-D-mannosyl-D-glucose phosphorylase (EC 2.4.1.281)	Carbohydrate utilization	Beta-mannooligosaccharides utilization (bMnOS)
	BgpSM0090	Parabacteroides	distasonis	MBIN68A4DECB_21040	MnnB3	Mannan endo-1,4-beta-mannosidase	Carbohydrate utilization	Beta-mannooligosaccharides utilization (bMnOS)
	BgpSM0090	Parabacteroides	distasonis	MBIN68A4DECB_00605	BirA	Biotin--protein ligase (EC 6.3.4.9)(EC 6.3.4.10)(EC 6.3.4.11)(EC 6.3.4.15)	Vitamins/cofactors	biotin cofactor, de novo synthesis (B7)
	BgpSM0090	Parabacteroides	distasonis	MBIN68A4DECB_04535	BioB	Biotin synthase (EC 2.8.1.6)	Vitamins/cofactors	biotin cofactor, de novo synthesis (B7)
	BgpSM0090	Parabacteroides	distasonis	MBIN68A4DECB_11485	BioF	8-amino-7-oxononanoate synthase (EC 2.3.1.47)	Vitamins/cofactors	biotin cofactor, de novo synthesis (B7)
	BgpSM0090	Parabacteroides	distasonis	MBIN68A4DECB_11670	BioU	Predicted biotin regulator in Bacteroides	Vitamins/cofactors	biotin cofactor, de novo synthesis (B7)
	BgpSM0090	Parabacteroides	distasonis	MBIN68A4DECB_11675	BioB	Biotin synthase (EC 2.8.1.6)	Vitamins/cofactors	biotin cofactor, de novo synthesis (B7)
	BgpSM0090	Parabacteroides	distasonis	MBIN68A4DECB_11680	BioA	Adenosylmethionine-8-amino-7-oxononanoate aminotransferase (EC 2.6.1.62)	Vitamins/cofactors	biotin cofactor, de novo synthesis (B7)
	BgpSM0090	Parabacteroides	distasonis	MBIN68A4DECB_11685	BioF	8-amino-7-oxononanoate synthase (EC 2.3.1.47)	Vitamins/cofactors	biotin cofactor, de novo synthesis (B7)
	BgpSM0090	Parabacteroides	distasonis	MBIN68A4DECB_11690	BioG	Pimeloyl-[acyl-carrier protein] methyl ester esterase BioG (EC 3.1.1.85)	Vitamins/cofactors	biotin cofactor, de novo synthesis (B7)
	BgpSM0090	Parabacteroides	distasonis	MBIN68A4DECB_11695	BioC	Malonyl-[acyl-carrier protein] O-methyltransferase (EC 2.1.1.197)	Vitamins/cofactors	biotin cofactor, de novo synthesis (B7)
	BgpSM0090	Parabacteroides	distasonis	MBIN68A4DECB_11700	BioD	Dethiobiotin synthase BioD (EC 6.3.3.3)	Vitamins/cofactors	biotin cofactor, de novo synthesis (B7)
	BgpSM0090	Parabacteroides	distasonis	MBIN68A4DECB_04445	Hex; Hex_old	beta-N-acetylglucosaminidase (EC 3.2.1.52)	Carbohydrate utilization	chitobiose utilization (Chb)
	BgpSM0090	Parabacteroides	distasonis	MBIN68A4DECB_08340	Hex; Hex_old	beta-N-acetylglucosaminidase (EC 3.2.1.52)	Carbohydrate utilization	chitobiose utilization (Chb)
	BgpSM0090	Parabacteroides	distasonis	MBIN68A4DECB_10335	Hex; Hex_old	beta-N-acetylglucosaminidase (EC 3.2.1.52)	Carbohydrate utilization	chitobiose utilization (Chb)
	BgpSM0090	Parabacteroides	distasonis	MBIN68A4DECB_10895	Hex; Hex_old	beta-N-acetylglucosaminidase (EC 3.2.1.52)	Carbohydrate utilization	chitobiose utilization (Chb)
	BgpSM0090	Parabacteroides	distasonis	MBIN68A4DECB_20195	Hex; Hex_old	beta-N-acetylglucosaminidase (EC 3.2.1.52)	Carbohydrate utilization	chitobiose utilization (Chb)
	BgpSM0090	Parabacteroides	distasonis	MBIN68A4DECB_20985	Hex; Hex_old	beta-N-acetylglucosaminidase (EC 3.2.1.52)	Carbohydrate utilization	chitobiose utilization (Chb)
	BgpSM0090	Parabacteroides	distasonis	MBIN68A4DECB_05360	BSH	Choloylglycine hydrolase (EC 3.5.1.24)	Other catabolic pathways	cholic acid deconjugation (CA_d)
	BgpSM0090	Parabacteroides	distasonis	MBIN68A4DECB_18880	BSH	Choloylglycine hydrolase (EC 3.5.1.24)	Other catabolic pathways	cholic acid deconjugation (CA_d)
	BgpSM0090	Parabacteroides	distasonis	MBIN68A4DECB_04020	AroC	Chorismate synthase (EC 4.2.3.5)	Amino acids	chorismate biosynthesis (Chor)
	BgpSM0090	Parabacteroides	distasonis	MBIN68A4DECB_04500	AroB	3-dehydroquinate synthase (EC 4.2.3.4)	Amino acids	chorismate biosynthesis (Chor)
	BgpSM0090	Parabacteroides	distasonis	MBIN68A4DECB_07220	AroE2	Shikimate 5-dehydrogenase I alpha (EC 1.1.1.25)	Amino acids	chorismate biosynthesis (Chor)
	BgpSM0090	Parabacteroides	distasonis	MBIN68A4DECB_09100	AroD2	3-dehydroquinate dehydratase II (EC 4.2.1.10)	Amino acids	chorismate biosynthesis (Chor)
	BgpSM0090	Parabacteroides	distasonis	MBIN68A4DECB_12350	AroK1	Shikimate kinase I (EC 2.7.1.71)	Amino acids	chorismate biosynthesis (Chor)
	BgpSM0090	Parabacteroides	distasonis	MBIN68A4DECB_12765	AroA	3-phosphoshikimate 1-carboxyvinyltransferase (EC 2.5.1.19)	Amino acids	chorismate biosynthesis (Chor)
	BgpSM0090	Parabacteroides	distasonis	MBIN68A4DECB_18375	AroG2; AroHI	2-keto-3-deoxy-D-arabino-heptulosonate-7-phosphate synthase I beta (EC 2.5.1.54); Chorismate mutase I (EC 5.4.99.5)	Amino acids	chorismate biosynthesis (Chor); tyrosine biosynthesis (Tyr); phenylalanine biosynthesis (Phe)
	BgpSM0090	Parabacteroides	distasonis	MBIN68A4DECB_18375	AroG2; AroHI	2-keto-3-deoxy-D-arabino-heptulosonate-7-phosphate synthase I beta (EC 2.5.1.54); Chorismate mutase I (EC 5.4.99.5)	Amino acids	chorismate biosynthesis (Chor); tyrosine biosynthesis (Tyr); phenylalanine biosynthesis (Phe)
	BgpSM0090	Parabacteroides	distasonis	MBIN68A4DECB_18375	AroG2; AroHI	2-keto-3-deoxy-D-arabino-heptulosonate-7-phosphate synthase I beta (EC 2.5.1.54); Chorismate mutase I (EC 5.4.99.5)	Amino acids	chorismate biosynthesis (Chor); tyrosine biosynthesis (Tyr); phenylalanine biosynthesis (Phe)
	BgpSM0090	Parabacteroides	distasonis	MBIN68A4DECB_00925	BtuR1	Cob(I)alamin adenosyltransferase (EC 2.5.1.17)	Vitamins/cofactors	cobalamin cofactors, de novo synthesis (B12)
	BgpSM0090	Parabacteroides	distasonis	MBIN68A4DECB_03130	BtuB	Outer membrane vitamin B12 receptor BtuB	Vitamins/cofactors	cobalamin cofactors, de novo synthesis (B12)
	BgpSM0090	Parabacteroides	distasonis	MBIN68A4DECB_05140	CbiA	Cobyrinic acid a,c-diamide synthetase (EC 6.3.5.11)	Vitamins/cofactors	cobalamin cofactors, de novo synthesis (B12)
	BgpSM0090	Parabacteroides	distasonis	MBIN68A4DECB_07455	BtuR1	Cob(I)alamin adenosyltransferase (EC 2.5.1.17)	Vitamins/cofactors	cobalamin cofactors, de novo synthesis (B12)
	BgpSM0090	Parabacteroides	distasonis	MBIN68A4DECB_10900	CobD	L-threonine 3-O-phosphate decarboxylase (EC 4.1.1.81)	Vitamins/cofactors	cobalamin cofactors, de novo synthesis (B12)
	BgpSM0090	Parabacteroides	distasonis	MBIN68A4DECB_11800	CbtD	Predicted cobalt transporter in Bacteroides_Porphyromonas	Vitamins/cofactors	cobalamin cofactors, de novo synthesis (B12)
	BgpSM0090	Parabacteroides	distasonis	MBIN68A4DECB_14895	CbiK	Sirohydrochlorin cobaltochelatase CbiK (EC 4.99.1.3)	Vitamins/cofactors	cobalamin cofactors, de novo synthesis (B12)
	BgpSM0090	Parabacteroides	distasonis	MBIN68A4DECB_14900	BtuB	Outer membrane vitamin B12 receptor BtuB	Vitamins/cofactors	cobalamin cofactors, de novo synthesis (B12)
	BgpSM0090	Parabacteroides	distasonis	MBIN68A4DECB_14910	CbiH; CbiC	Cobalt-precorrin-3 C(17)-methyltransferase (EC 2.1.1.272); Cobalt-precorrin-8 methylmutase (EC 5.4.99.60)	Vitamins/cofactors	cobalamin cofactors, de novo synthesis (B12)
	BgpSM0090	Parabacteroides	distasonis	MBIN68A4DECB_14915	CbiT; CbiE	Cobalt-precorrin-6B C15-methyltransferase [decarboxylating] (EC 2.1.1.196); Cobalt-precorrin-7 (C5)-methyltransferase (EC 2.1.1.289)	Vitamins/cofactors	cobalamin cofactors, de novo synthesis (B12)
	BgpSM0090	Parabacteroides	distasonis	MBIN68A4DECB_14920	CbiF	Cobalt-precorrin-4 C(11)-methyltransferase (EC 2.1.1.271)	Vitamins/cofactors	cobalamin cofactors, de novo synthesis (B12)
	BgpSM0090	Parabacteroides	distasonis	MBIN68A4DECB_14925	CbiD; CbiJ	Cobalt-precorrin-5B (C1)-methyltransferase (EC 2.1.1.195); Cobalt-precorrin-6A reductase (EC 1.3.1.106)	Vitamins/cofactors	cobalamin cofactors, de novo synthesis (B12)
	BgpSM0090	Parabacteroides	distasonis	MBIN68A4DECB_15615	CbiL	Cobalt-precorrin-2 C(20)-methyltransferase (EC 2.1.1.151)	Vitamins/cofactors	cobalamin cofactors, de novo synthesis (B12)
	BgpSM0090	Parabacteroides	distasonis	MBIN68A4DECB_15620	BtuF	Vitamin B12 ABC transporter, B12-binding component BtuF	Vitamins/cofactors	cobalamin cofactors, de novo synthesis (B12)
	BgpSM0090	Parabacteroides	distasonis	MBIN68A4DECB_15625	BtuC	Vitamin B12 ABC transporter, permease component BtuC	Vitamins/cofactors	cobalamin cofactors, de novo synthesis (B12)
	BgpSM0090	Parabacteroides	distasonis	MBIN68A4DECB_15630	BtuD	Vitamin B12 ABC transporter, ATPase component BtuD	Vitamins/cofactors	cobalamin cofactors, de novo synthesis (B12)
	BgpSM0090	Parabacteroides	distasonis	MBIN68A4DECB_18125	BtuC	Vitamin B12 ABC transporter, permease component BtuC	Vitamins/cofactors	cobalamin cofactors, de novo synthesis (B12)
	BgpSM0090	Parabacteroides	distasonis	MBIN68A4DECB_18130	BtuD	Vitamin B12 ABC transporter, ATPase component BtuD	Vitamins/cofactors	cobalamin cofactors, de novo synthesis (B12)
	BgpSM0090	Parabacteroides	distasonis	MBIN68A4DECB_18280	CbiP	Cobyric acid synthase (EC 6.3.5.10)	Vitamins/cofactors	cobalamin cofactors, de novo synthesis (B12)
	BgpSM0090	Parabacteroides	distasonis	MBIN68A4DECB_19555	BtuF	Vitamin B12 ABC transporter, B12-binding component BtuF	Vitamins/cofactors	cobalamin cofactors, de novo synthesis (B12)
	BgpSM0090	Parabacteroides	distasonis	MBIN68A4DECB_19565	BtuB	Outer membrane vitamin B12 receptor BtuB	Vitamins/cofactors	cobalamin cofactors, de novo synthesis (B12)
	BgpSM0090	Parabacteroides	distasonis	MBIN68A4DECB_19570	CbtD	Predicted cobalt transporter in Bacteroides_Porphyromonas	Vitamins/cofactors	cobalamin cofactors, de novo synthesis (B12)
	BgpSM0090	Parabacteroides	distasonis	MBIN68A4DECB_19615	BtuB	Outer membrane vitamin B12 receptor BtuB	Vitamins/cofactors	cobalamin cofactors, de novo synthesis (B12)
	BgpSM0090	Parabacteroides	distasonis	MBIN68A4DECB_19620	CbiK	Sirohydrochlorin cobaltochelatase CbiK (EC 4.99.1.3)	Vitamins/cofactors	cobalamin cofactors, de novo synthesis (B12)
	BgpSM0090	Parabacteroides	distasonis	MBIN68A4DECB_19625	CbiK	Sirohydrochlorin cobaltochelatase CbiK (EC 4.99.1.3)	Vitamins/cofactors	cobalamin cofactors, de novo synthesis (B12)
	BgpSM0090	Parabacteroides	distasonis	MBIN68A4DECB_19630	BtuB	Outer membrane vitamin B12 receptor BtuB	Vitamins/cofactors	cobalamin cofactors, de novo synthesis (B12)
	BgpSM0090	Parabacteroides	distasonis	MBIN68A4DECB_19645	BtuB	Outer membrane vitamin B12 receptor BtuB	Vitamins/cofactors	cobalamin cofactors, de novo synthesis (B12)
	BgpSM0090	Parabacteroides	distasonis	MBIN68A4DECB_19670	BtuB	Outer membrane vitamin B12 receptor BtuB	Vitamins/cofactors	cobalamin cofactors, de novo synthesis (B12)
	BgpSM0090	Parabacteroides	distasonis	MBIN68A4DECB_20435	CbtD	Predicted cobalt transporter in Bacteroides_Porphyromonas	Vitamins/cofactors	cobalamin cofactors, de novo synthesis (B12)
	BgpSM0090	Parabacteroides	distasonis	MBIN68A4DECB_20685	CobC	Alpha-ribazole-5'-phosphate phosphatase (EC 3.1.3.73)	Vitamins/cofactors	cobalamin cofactors, de novo synthesis (B12)
	BgpSM0090	Parabacteroides	distasonis	MBIN68A4DECB_20690	CobS	Cobalamin synthase (EC 2.7.8.26)	Vitamins/cofactors	cobalamin cofactors, de novo synthesis (B12)
	BgpSM0090	Parabacteroides	distasonis	MBIN68A4DECB_20695	CobT	Nicotinate-nucleotide--dimethylbenzimidazole phosphoribosyltransferase (EC 2.4.2.21)	Vitamins/cofactors	cobalamin cofactors, de novo synthesis (B12)
	BgpSM0090	Parabacteroides	distasonis	MBIN68A4DECB_20700	CobU	Adenosylcobinamide-phosphate guanylyltransferase (EC 2.7.7.62)	Vitamins/cofactors	cobalamin cofactors, de novo synthesis (B12)
	BgpSM0090	Parabacteroides	distasonis	MBIN68A4DECB_20710	CbiB	Adenosylcobinamide-phosphate synthase (EC 6.3.1.10)	Vitamins/cofactors	cobalamin cofactors, de novo synthesis (B12)
	BgpSM0090	Parabacteroides	distasonis	MBIN68A4DECB_01395	CoaC; CoaB	Phosphopantothenoylcysteine decarboxylase (EC 4.1.1.36); Phosphopantothenoylcysteine synthetase (EC 6.3.2.5)	Vitamins/cofactors	coenzyme A, de novo synthesis (B5)
	BgpSM0090	Parabacteroides	distasonis	MBIN68A4DECB_05145	PanB	3-methyl-2-oxobutanoate hydroxymethyltransferase (EC 2.1.2.11)	Vitamins/cofactors	coenzyme A, de novo synthesis (B5)
	BgpSM0090	Parabacteroides	distasonis	MBIN68A4DECB_06420	PanD	Aspartate 1-decarboxylase (EC 4.1.1.11)	Vitamins/cofactors	coenzyme A, de novo synthesis (B5)
	BgpSM0090	Parabacteroides	distasonis	MBIN68A4DECB_06425	PanC	Pantoate--beta-alanine ligase (EC 6.3.2.1)	Vitamins/cofactors	coenzyme A, de novo synthesis (B5)
	BgpSM0090	Parabacteroides	distasonis	MBIN68A4DECB_06600	CoaX	Pantothenate kinase type III, CoaX-like (EC 2.7.1.33)	Vitamins/cofactors	coenzyme A, de novo synthesis (B5)
	BgpSM0090	Parabacteroides	distasonis	MBIN68A4DECB_06665	PanG	Ketopantoate reductase PanG (EC 1.1.1.169)	Vitamins/cofactors	coenzyme A, de novo synthesis (B5)
	BgpSM0090	Parabacteroides	distasonis	MBIN68A4DECB_11145	CoaW	Pantothenate kinase type II, eukaryotic (EC 2.7.1.33)	Vitamins/cofactors	coenzyme A, de novo synthesis (B5)
	BgpSM0090	Parabacteroides	distasonis	MBIN68A4DECB_11405	CoaE	Dephospho-CoA kinase (EC 2.7.1.24)	Vitamins/cofactors	coenzyme A, de novo synthesis (B5)
	BgpSM0090	Parabacteroides	distasonis	MBIN68A4DECB_17505	CoaD	Phosphopantetheine adenylyltransferase (EC 2.7.7.3)	Vitamins/cofactors	coenzyme A, de novo synthesis (B5)
	BgpSM0090	Parabacteroides	distasonis	MBIN68A4DECB_20585	PanE	2-dehydropantoate 2-reductase (EC 1.1.1.169)	Vitamins/cofactors	coenzyme A, de novo synthesis (B5)
	BgpSM0090	Parabacteroides	distasonis	MBIN68A4DECB_08710	CysE	Serine acetyltransferase (EC 2.3.1.30)	Amino acids	cysteine biosynthesis (Cys)
	BgpSM0090	Parabacteroides	distasonis	MBIN68A4DECB_10660	CysE	Serine acetyltransferase (EC 2.3.1.30)	Amino acids	cysteine biosynthesis (Cys)
	BgpSM0090	Parabacteroides	distasonis	MBIN68A4DECB_14425	CysE	Serine acetyltransferase (EC 2.3.1.30)	Amino acids	cysteine biosynthesis (Cys)
	BgpSM0090	Parabacteroides	distasonis	MBIN68A4DECB_15505	CysK	Cysteine synthase (EC 2.5.1.47)	Amino acids	cysteine biosynthesis (Cys)
	BgpSM0090	Parabacteroides	distasonis	MBIN68A4DECB_05355	RibE	Riboflavin synthase eubacterial/eukaryotic (EC 2.5.1.9)	Vitamins/cofactors	FMN/FAD cofactors, de novo synthesis (B2)
	BgpSM0090	Parabacteroides	distasonis	MBIN68A4DECB_06490	RibH	6,7-dimethyl-8-ribityllumazine synthase (EC 2.5.1.78)	Vitamins/cofactors	FMN/FAD cofactors, de novo synthesis (B2)
	BgpSM0090	Parabacteroides	distasonis	MBIN68A4DECB_13545	RibB; RibA	3,4-dihydroxy-2-butanone 4-phosphate synthase (EC 4.1.99.12); GTP cyclohydrolase II (EC 3.5.4.25)	Vitamins/cofactors	FMN/FAD cofactors, de novo synthesis (B2)
	BgpSM0090	Parabacteroides	distasonis	MBIN68A4DECB_14365	RibF	Riboflavin kinase (EC 2.7.1.26)	Vitamins/cofactors	FMN/FAD cofactors, de novo synthesis (B2)
	BgpSM0090	Parabacteroides	distasonis	MBIN68A4DECB_18220	RibDr; RibDd	5-amino-6-(5-phosphoribosylamino)uracil reductase (EC 1.1.1.193); Diaminohydroxyphosphoribosylaminopyrimidine deaminase (EC 3.5.4.26)	Vitamins/cofactors	FMN/FAD cofactors, de novo synthesis (B2)
	BgpSM0090	Parabacteroides	distasonis	MBIN68A4DECB_00880	FolP	Dihydropteroate synthase (EC 2.5.1.15)	Vitamins/cofactors	folate cofactors, de novo synthesis (B9)
	BgpSM0090	Parabacteroides	distasonis	MBIN68A4DECB_01295	FolC	Dihydrofolate synthase (EC 6.3.2.12)	Vitamins/cofactors	folate cofactors, de novo synthesis (B9)
	BgpSM0090	Parabacteroides	distasonis	MBIN68A4DECB_03390	FolA	Dihydrofolate reductase (EC 1.5.1.3)	Vitamins/cofactors	folate cofactors, de novo synthesis (B9)
	BgpSM0090	Parabacteroides	distasonis	MBIN68A4DECB_07810	PabA	Para-aminobenzoate synthase, aminase component (EC 2.6.1.85)	Vitamins/cofactors	folate cofactors, de novo synthesis (B9)
	BgpSM0090	Parabacteroides	distasonis	MBIN68A4DECB_07815	PabC	Aminodeoxychorismate lyase (EC 4.1.3.38)	Vitamins/cofactors	folate cofactors, de novo synthesis (B9)
	BgpSM0090	Parabacteroides	distasonis	MBIN68A4DECB_13675	FolK	2-amino-4-hydroxy-6-hydroxymethyldihydropteridine pyrophosphokinase (EC 2.7.6.3)	Vitamins/cofactors	folate cofactors, de novo synthesis (B9)
	BgpSM0090	Parabacteroides	distasonis	MBIN68A4DECB_16310	FolK	2-amino-4-hydroxy-6-hydroxymethyldihydropteridine pyrophosphokinase (EC 2.7.6.3)	Vitamins/cofactors	folate cofactors, de novo synthesis (B9)
	BgpSM0090	Parabacteroides	distasonis	MBIN68A4DECB_17305	FolE1; GCYHI1	GTP cyclohydrolase I (EC 3.5.4.16) type 1	Vitamins/cofactors	folate cofactors, de novo synthesis (B9)
	BgpSM0090	Parabacteroides	distasonis	MBIN68A4DECB_20790	FolB	Dihydroneopterin aldolase (EC 4.1.2.25)	Vitamins/cofactors	folate cofactors, de novo synthesis (B9)
	BgpSM0090	Parabacteroides	distasonis	MBIN68A4DECB_00750	PflB	Pyruvate formate-lyase activating enzyme (EC 1.97.1.4)	Fermentation products	formate production
	BgpSM0090	Parabacteroides	distasonis	MBIN68A4DECB_00755	PflA	Pyruvate formate-lyase (EC 2.3.1.54)	Fermentation products	formate production
	BgpSM0090	Parabacteroides	distasonis	MBIN68A4DECB_05280	PflB	Pyruvate formate-lyase activating enzyme (EC 1.97.1.4)	Fermentation products	formate production
	BgpSM0090	Parabacteroides	distasonis	MBIN68A4DECB_05285	PflA	Pyruvate formate-lyase (EC 2.3.1.54)	Fermentation products	formate production
	BgpSM0090	Parabacteroides	distasonis	MBIN68A4DECB_11425	PflA	Pyruvate formate-lyase (EC 2.3.1.54)	Fermentation products	formate production
	BgpSM0090	Parabacteroides	distasonis	MBIN68A4DECB_11430	PflB	Pyruvate formate-lyase activating enzyme (EC 1.97.1.4)	Fermentation products	formate production
	BgpSM0090	Parabacteroides	distasonis	MBIN68A4DECB_00815	SusD_fos	SusD, outer membrane protein involved in FOS binding	Carbohydrate utilization	fructooligosaccharides utilization (FOS)
	BgpSM0090	Parabacteroides	distasonis	MBIN68A4DECB_00820	SusC_fos	SusC, outer membrane protein involved in FOS binding	Carbohydrate utilization	fructooligosaccharides utilization (FOS)
	BgpSM0090	Parabacteroides	distasonis	MBIN68A4DECB_00850	BfrA_old	beta-fructofuranosidase (EC 3.2.1.26)	Carbohydrate utilization	fructooligosaccharides utilization (FOS)
	BgpSM0090	Parabacteroides	distasonis	MBIN68A4DECB_00855	HTCS_fos	DNA-binding response regulator for FOS utilization, AraC family	Carbohydrate utilization	fructooligosaccharides utilization (FOS)
	BgpSM0090	Parabacteroides	distasonis	MBIN68A4DECB_07550	BfrA_old	beta-fructofuranosidase (EC 3.2.1.26)	Carbohydrate utilization	fructooligosaccharides utilization (FOS)
	BgpSM0090	Parabacteroides	distasonis	MBIN68A4DECB_00840	FruP	Predicted fructose transporter	Carbohydrate utilization	fructose utilization (Fru)
	BgpSM0090	Parabacteroides	distasonis	MBIN68A4DECB_07560	FruP	Predicted fructose transporter	Carbohydrate utilization	fructose utilization (Fru)
	BgpSM0090	Parabacteroides	distasonis	MBIN68A4DECB_00845	Frk_ScrK; ScrK	Fructokinase (EC 2.7.1.4)	Carbohydrate utilization	fructose utilization (Fru); sucrose utilization (Scr); fructooligosaccharides utilization (FOS)	mannitol utilization (Mtl)
	BgpSM0090	Parabacteroides	distasonis	MBIN68A4DECB_00845	Frk_ScrK; ScrK	Fructokinase (EC 2.7.1.4)	Carbohydrate utilization	fructose utilization (Fru); sucrose utilization (Scr); fructooligosaccharides utilization (FOS)	mannitol utilization (Mtl)
	BgpSM0090	Parabacteroides	distasonis	MBIN68A4DECB_00845	Frk_ScrK; ScrK	Fructokinase (EC 2.7.1.4)	Carbohydrate utilization	fructose utilization (Fru); sucrose utilization (Scr); fructooligosaccharides utilization (FOS)	mannitol utilization (Mtl)
	BgpSM0090	Parabacteroides	distasonis	MBIN68A4DECB_16435	Frk_ScrK; ScrK	Fructokinase (EC 2.7.1.4)	Carbohydrate utilization	fructose utilization (Fru); sucrose utilization (Scr); fructooligosaccharides utilization (FOS)	mannitol utilization (Mtl)
	BgpSM0090	Parabacteroides	distasonis	MBIN68A4DECB_16435	Frk_ScrK; ScrK	Fructokinase (EC 2.7.1.4)	Carbohydrate utilization	fructose utilization (Fru); sucrose utilization (Scr); fructooligosaccharides utilization (FOS)	mannitol utilization (Mtl)
	BgpSM0090	Parabacteroides	distasonis	MBIN68A4DECB_16435	Frk_ScrK; ScrK	Fructokinase (EC 2.7.1.4)	Carbohydrate utilization	fructose utilization (Fru); sucrose utilization (Scr); fructooligosaccharides utilization (FOS)	mannitol utilization (Mtl)
	BgpSM0090	Parabacteroides	distasonis	MBIN68A4DECB_19995	Frk_ScrK; ScrK	Fructokinase (EC 2.7.1.4)	Carbohydrate utilization	fructose utilization (Fru); sucrose utilization (Scr); fructooligosaccharides utilization (FOS)	mannitol utilization (Mtl)
	BgpSM0090	Parabacteroides	distasonis	MBIN68A4DECB_19995	Frk_ScrK; ScrK	Fructokinase (EC 2.7.1.4)	Carbohydrate utilization	fructose utilization (Fru); sucrose utilization (Scr); fructooligosaccharides utilization (FOS)	mannitol utilization (Mtl)
	BgpSM0090	Parabacteroides	distasonis	MBIN68A4DECB_19995	Frk_ScrK; ScrK	Fructokinase (EC 2.7.1.4)	Carbohydrate utilization	fructose utilization (Fru); sucrose utilization (Scr); fructooligosaccharides utilization (FOS)	mannitol utilization (Mtl)
	BgpSM0090	Parabacteroides	distasonis	MBIN68A4DECB_18700	TTT	Putative galactose or arabinose proton symporter	Carbohydrate utilization	galactose utilization (Gal)	arabinose utilization (Ara)
	BgpSM0090	Parabacteroides	distasonis	MBIN68A4DECB_04815	GalE	UDP-glucose 4-epimerase (EC 5.1.3.2)	Carbohydrate utilization	galactose utilization (Gal)	lactose utilization (Lac)
	BgpSM0090	Parabacteroides	distasonis	MBIN68A4DECB_08740	GalE	UDP-glucose 4-epimerase (EC 5.1.3.2)	Carbohydrate utilization	galactose utilization (Gal)	lactose utilization (Lac)
	BgpSM0090	Parabacteroides	distasonis	MBIN68A4DECB_08875	GalE	UDP-glucose 4-epimerase (EC 5.1.3.2)	Carbohydrate utilization	galactose utilization (Gal)	lactose utilization (Lac)
	BgpSM0090	Parabacteroides	distasonis	MBIN68A4DECB_08960	GalE	UDP-glucose 4-epimerase (EC 5.1.3.2)	Carbohydrate utilization	galactose utilization (Gal)	lactose utilization (Lac)
	BgpSM0090	Parabacteroides	distasonis	MBIN68A4DECB_10495	GalY	Predicted UTP--glucose-1-phosphate uridylyltransferase (EC 2.7.7.9) & galactose-1-phosphate uridylyltransferase (EC 2.7.7.10)	Carbohydrate utilization	galactose utilization (Gal)	lactose utilization (Lac)
	BgpSM0090	Parabacteroides	distasonis	MBIN68A4DECB_16860	GalK	Galactokinase (EC 2.7.1.6)	Carbohydrate utilization	galactose utilization (Gal)	lactose utilization (Lac)
	BgpSM0090	Parabacteroides	distasonis	MBIN68A4DECB_17985	GalE	UDP-glucose 4-epimerase (EC 5.1.3.2)	Carbohydrate utilization	galactose utilization (Gal)	lactose utilization (Lac)
	BgpSM0090	Parabacteroides	distasonis	MBIN68A4DECB_12530	Pgm	Phosphoglucomutase (EC 5.4.2.2)	Carbohydrate utilization	galactose utilization (Gal)
	BgpSM0090	Parabacteroides	distasonis	MBIN68A4DECB_03405	GalM	Aldose 1-epimerase (EC 5.1.3.3)	Carbohydrate utilization	galactose utilization (Gal); maltose utilization (Mal); maltooligosaccharides utilization (MOS)	lactose utilization (Lac)
	BgpSM0090	Parabacteroides	distasonis	MBIN68A4DECB_03405	GalM	Aldose 1-epimerase (EC 5.1.3.3)	Carbohydrate utilization	galactose utilization (Gal); maltose utilization (Mal); maltooligosaccharides utilization (MOS)	lactose utilization (Lac)
	BgpSM0090	Parabacteroides	distasonis	MBIN68A4DECB_03405	GalM	Aldose 1-epimerase (EC 5.1.3.3)	Carbohydrate utilization	galactose utilization (Gal); maltose utilization (Mal); maltooligosaccharides utilization (MOS)	lactose utilization (Lac)
	BgpSM0090	Parabacteroides	distasonis	MBIN68A4DECB_16850	GalM	Aldose 1-epimerase (EC 5.1.3.3)	Carbohydrate utilization	galactose utilization (Gal); maltose utilization (Mal); maltooligosaccharides utilization (MOS)	lactose utilization (Lac)
	BgpSM0090	Parabacteroides	distasonis	MBIN68A4DECB_16850	GalM	Aldose 1-epimerase (EC 5.1.3.3)	Carbohydrate utilization	galactose utilization (Gal); maltose utilization (Mal); maltooligosaccharides utilization (MOS)	lactose utilization (Lac)
	BgpSM0090	Parabacteroides	distasonis	MBIN68A4DECB_16850	GalM	Aldose 1-epimerase (EC 5.1.3.3)	Carbohydrate utilization	galactose utilization (Gal); maltose utilization (Mal); maltooligosaccharides utilization (MOS)	lactose utilization (Lac)
	BgpSM0090	Parabacteroides	distasonis	MBIN68A4DECB_18675	GalM	Aldose 1-epimerase (EC 5.1.3.3)	Carbohydrate utilization	galactose utilization (Gal); maltose utilization (Mal); maltooligosaccharides utilization (MOS)	lactose utilization (Lac)
	BgpSM0090	Parabacteroides	distasonis	MBIN68A4DECB_18675	GalM	Aldose 1-epimerase (EC 5.1.3.3)	Carbohydrate utilization	galactose utilization (Gal); maltose utilization (Mal); maltooligosaccharides utilization (MOS)	lactose utilization (Lac)
	BgpSM0090	Parabacteroides	distasonis	MBIN68A4DECB_18675	GalM	Aldose 1-epimerase (EC 5.1.3.3)	Carbohydrate utilization	galactose utilization (Gal); maltose utilization (Mal); maltooligosaccharides utilization (MOS)	lactose utilization (Lac)
	BgpSM0090	Parabacteroides	distasonis	MBIN68A4DECB_07395	Hxk	Hexokinase (EC 2.7.1.1)	Carbohydrate utilization	glucose utilization (Glc)	mannose utilization (Man)
	BgpSM0090	Parabacteroides	distasonis	MBIN68A4DECB_09145	GlcK	Glucokinase (EC 2.7.1.2)	Carbohydrate utilization	glucose utilization (Glc)
	BgpSM0090	Parabacteroides	distasonis	MBIN68A4DECB_11415	GlcK	Glucokinase (EC 2.7.1.2)	Carbohydrate utilization	glucose utilization (Glc)
	BgpSM0090	Parabacteroides	distasonis	MBIN68A4DECB_19810	GlcK	Glucokinase (EC 2.7.1.2)	Carbohydrate utilization	glucose utilization (Glc)
	BgpSM0090	Parabacteroides	distasonis	MBIN68A4DECB_16855	GlcP_1; GlcT	Galactose/glucose transporter, FHS family, MFS superfamily	Carbohydrate utilization	glucose utilization (Glc); galactose utilization (Gal)
	BgpSM0090	Parabacteroides	distasonis	MBIN68A4DECB_16855	GlcP_1; GlcT	Galactose/glucose transporter, FHS family, MFS superfamily	Carbohydrate utilization	glucose utilization (Glc); galactose utilization (Gal)
	BgpSM0090	Parabacteroides	distasonis	MBIN68A4DECB_03095	GlcK; RokA	Glucokinase (EC 2.7.1.2); N-acetylglucosamine kinase, glucokinase-like (EC 2.7.1.59)	Carbohydrate utilization	glucose utilization (Glc); N-acetylneuraminate utilization (NANA); N-acetylglucosamine utilization (GlcNAc)	N-acetylmannosamine utilization (ManNAc)
	BgpSM0090	Parabacteroides	distasonis	MBIN68A4DECB_03095	GlcK; RokA	Glucokinase (EC 2.7.1.2); N-acetylglucosamine kinase, glucokinase-like (EC 2.7.1.59)	Carbohydrate utilization	glucose utilization (Glc); N-acetylneuraminate utilization (NANA); N-acetylglucosamine utilization (GlcNAc)	N-acetylmannosamine utilization (ManNAc)
	BgpSM0090	Parabacteroides	distasonis	MBIN68A4DECB_03095	GlcK; RokA	Glucokinase (EC 2.7.1.2); N-acetylglucosamine kinase, glucokinase-like (EC 2.7.1.59)	Carbohydrate utilization	glucose utilization (Glc); N-acetylneuraminate utilization (NANA); N-acetylglucosamine utilization (GlcNAc)	N-acetylmannosamine utilization (ManNAc)
	BgpSM0090	Parabacteroides	distasonis	MBIN68A4DECB_02710	UxuP	TRAP-type hexuronate transport system, periplasmic component	Carbohydrate utilization	glucuronate utilization (GlcA)	galacturonate utilization (GalA)
	BgpSM0090	Parabacteroides	distasonis	MBIN68A4DECB_02715	UxuQ	TRAP-type hexuronate transport system, small permease component	Carbohydrate utilization	glucuronate utilization (GlcA)	galacturonate utilization (GalA)
	BgpSM0090	Parabacteroides	distasonis	MBIN68A4DECB_02720	UxuM	TRAP-type hexuronate transport system, large permease component	Carbohydrate utilization	glucuronate utilization (GlcA)	galacturonate utilization (GalA)
	BgpSM0090	Parabacteroides	distasonis	MBIN68A4DECB_02725	UxuA	Mannonate dehydratase (EC 4.2.1.8)	Carbohydrate utilization	glucuronate utilization (GlcA)	galacturonate utilization (GalA); oligogalacturonate utilization (GalAs); glucuronides utilization (GlcAs)
	BgpSM0090	Parabacteroides	distasonis	MBIN68A4DECB_02730	UxuB	D-mannonate oxidoreductase (EC 1.1.1.57)	Carbohydrate utilization	glucuronate utilization (GlcA)	galacturonate utilization (GalA); oligogalacturonate utilization (GalAs); glucuronides utilization (GlcAs)
	BgpSM0090	Parabacteroides	distasonis	MBIN68A4DECB_12895	UxaC	Uronate isomerase (EC 5.3.1.12)	Carbohydrate utilization	glucuronate utilization (GlcA)	galacturonate utilization (GalA); oligogalacturonate utilization (GalAs); glucuronides utilization (GlcAs)
	BgpSM0090	Parabacteroides	distasonis	MBIN68A4DECB_03665	Gdh2	NAD-specific glutamate dehydrogenase (EC 1.4.1.2)	Amino acids	glutamate biosynthesis (Glu)
	BgpSM0090	Parabacteroides	distasonis	MBIN68A4DECB_03690	Gdh1	NADP-specific glutamate dehydrogenase (EC 1.4.1.4)	Amino acids	glutamate biosynthesis (Glu)
	BgpSM0090	Parabacteroides	distasonis	MBIN68A4DECB_05815	GltB	Glutamate synthase [NADPH] large chain (EC 1.4.1.13)	Amino acids	glutamate biosynthesis (Glu)
	BgpSM0090	Parabacteroides	distasonis	MBIN68A4DECB_05820	GltD	Glutamate synthase [NADPH] small chain (EC 1.4.1.13)	Amino acids	glutamate biosynthesis (Glu)
	BgpSM0090	Parabacteroides	distasonis	MBIN68A4DECB_12110	GltB	Glutamate synthase [NADPH] large chain (EC 1.4.1.13)	Amino acids	glutamate biosynthesis (Glu)
	BgpSM0090	Parabacteroides	distasonis	MBIN68A4DECB_03490	GlnN	Glutamine synthetase type III, GlnN (EC 6.3.1.2)	Amino acids	glutamine biosynthesis (Gln)
	BgpSM0090	Parabacteroides	distasonis	MBIN68A4DECB_05845	GlnN	Glutamine synthetase type III, GlnN (EC 6.3.1.2)	Amino acids	glutamine biosynthesis (Gln)
	BgpSM0090	Parabacteroides	distasonis	MBIN68A4DECB_14085	GlnA3	Glutamine synthetase type I (EC 6.3.1.2)	Amino acids	glutamine biosynthesis (Gln)
	BgpSM0090	Parabacteroides	distasonis	MBIN68A4DECB_15610	GlnN	Glutamine synthetase type III, GlnN (EC 6.3.1.2)	Amino acids	glutamine biosynthesis (Gln)
	BgpSM0090	Parabacteroides	distasonis	MBIN68A4DECB_16540	GlyB	Low-specificity L-threonine aldolase (EC 4.1.2.48)	Amino acids	glycine biosynthesis (Gly)
	BgpSM0090	Parabacteroides	distasonis	MBIN68A4DECB_20200	GlyA	Serine hydroxymethyltransferase (EC 2.1.2.1)	Amino acids	glycine biosynthesis (Gly)
	BgpSM0090	Parabacteroides	distasonis	MBIN68A4DECB_07460	HisJ1	Histidinol-phosphatase (EC 3.1.3.15)	Amino acids	histidine biosynthesis (His)
	BgpSM0090	Parabacteroides	distasonis	MBIN68A4DECB_09705	HisH	Imidazole glycerol phosphate synthase amidotransferase subunit (EC 2.4.2.-)	Amino acids	histidine biosynthesis (His)
	BgpSM0090	Parabacteroides	distasonis	MBIN68A4DECB_09710	HisA	Phosphoribosylformimino-5-aminoimidazole carboxamide ribotide isomerase (EC 5.3.1.16)	Amino acids	histidine biosynthesis (His)
	BgpSM0090	Parabacteroides	distasonis	MBIN68A4DECB_09715	HisF	Imidazole glycerol phosphate synthase cyclase subunit (EC 4.1.3.-)	Amino acids	histidine biosynthesis (His)
	BgpSM0090	Parabacteroides	distasonis	MBIN68A4DECB_09720	HisI; HisE	Phosphoribosyl-AMP cyclohydrolase (EC 3.5.4.19); Phosphoribosyl-ATP pyrophosphatase (EC 3.6.1.31)	Amino acids	histidine biosynthesis (His)
	BgpSM0090	Parabacteroides	distasonis	MBIN68A4DECB_15485	HisG	ATP phosphoribosyltransferase (EC 2.4.2.17)	Amino acids	histidine biosynthesis (His)
	BgpSM0090	Parabacteroides	distasonis	MBIN68A4DECB_15490	HisD	Histidinol dehydrogenase (EC 1.1.1.23)	Amino acids	histidine biosynthesis (His)
	BgpSM0090	Parabacteroides	distasonis	MBIN68A4DECB_15495	HisC	Histidinol-phosphate aminotransferase (EC 2.6.1.9)	Amino acids	histidine biosynthesis (His)
	BgpSM0090	Parabacteroides	distasonis	MBIN68A4DECB_15500	HisJ1; HisB	Histidinol-phosphatase (EC 3.1.3.15); Imidazoleglycerol-phosphate dehydratase (EC 4.2.1.19)	Amino acids	histidine biosynthesis (His)
	BgpSM0090	Parabacteroides	distasonis	MBIN68A4DECB_02375	HutH	Histidine ammonia-lyase (EC 4.3.1.3)	Other catabolic pathways	histidine degradation (His_d)
	BgpSM0090	Parabacteroides	distasonis	MBIN68A4DECB_02380	ForC	Formiminotetrahydrofolate cyclodeaminase (EC 4.3.1.4)	Other catabolic pathways	histidine degradation (His_d)
	BgpSM0090	Parabacteroides	distasonis	MBIN68A4DECB_02385	HutI	Imidazolonepropionase (EC 3.5.2.7)	Other catabolic pathways	histidine degradation (His_d)
	BgpSM0090	Parabacteroides	distasonis	MBIN68A4DECB_02390	GluF	Glutamate formyltransferase	Other catabolic pathways	histidine degradation (His_d)
	BgpSM0090	Parabacteroides	distasonis	MBIN68A4DECB_02395	HutU	Urocanate hydratase (EC 4.2.1.49)	Other catabolic pathways	histidine degradation (His_d)
	BgpSM0090	Parabacteroides	distasonis	MBIN68A4DECB_04040	IlvD	Dihydroxy-acid dehydratase (EC 4.2.1.9)	Amino acids	isoleucine biosynthesis (Ile); leucine biosynthesis (Leu); valine biosynthesis (Val)
	BgpSM0090	Parabacteroides	distasonis	MBIN68A4DECB_04040	IlvD	Dihydroxy-acid dehydratase (EC 4.2.1.9)	Amino acids	isoleucine biosynthesis (Ile); leucine biosynthesis (Leu); valine biosynthesis (Val)
	BgpSM0090	Parabacteroides	distasonis	MBIN68A4DECB_04040	IlvD	Dihydroxy-acid dehydratase (EC 4.2.1.9)	Amino acids	isoleucine biosynthesis (Ile); leucine biosynthesis (Leu); valine biosynthesis (Val)
	BgpSM0090	Parabacteroides	distasonis	MBIN68A4DECB_04045	IlvG	Acetolactate synthase large subunit (EC 2.2.1.6)	Amino acids	isoleucine biosynthesis (Ile); leucine biosynthesis (Leu); valine biosynthesis (Val)
	BgpSM0090	Parabacteroides	distasonis	MBIN68A4DECB_04045	IlvG	Acetolactate synthase large subunit (EC 2.2.1.6)	Amino acids	isoleucine biosynthesis (Ile); leucine biosynthesis (Leu); valine biosynthesis (Val)
	BgpSM0090	Parabacteroides	distasonis	MBIN68A4DECB_04045	IlvG	Acetolactate synthase large subunit (EC 2.2.1.6)	Amino acids	isoleucine biosynthesis (Ile); leucine biosynthesis (Leu); valine biosynthesis (Val)
	BgpSM0090	Parabacteroides	distasonis	MBIN68A4DECB_04050	IlvM	Acetolactate synthase small subunit (EC 2.2.1.6)	Amino acids	isoleucine biosynthesis (Ile); leucine biosynthesis (Leu); valine biosynthesis (Val)
	BgpSM0090	Parabacteroides	distasonis	MBIN68A4DECB_04050	IlvM	Acetolactate synthase small subunit (EC 2.2.1.6)	Amino acids	isoleucine biosynthesis (Ile); leucine biosynthesis (Leu); valine biosynthesis (Val)
	BgpSM0090	Parabacteroides	distasonis	MBIN68A4DECB_04050	IlvM	Acetolactate synthase small subunit (EC 2.2.1.6)	Amino acids	isoleucine biosynthesis (Ile); leucine biosynthesis (Leu); valine biosynthesis (Val)
	BgpSM0090	Parabacteroides	distasonis	MBIN68A4DECB_04060	IlvC; IlvC2	Ketol-acid reductoisomerase (NADP(+)) (EC 1.1.1.86)	Amino acids	isoleucine biosynthesis (Ile); leucine biosynthesis (Leu); valine biosynthesis (Val)
	BgpSM0090	Parabacteroides	distasonis	MBIN68A4DECB_04060	IlvC; IlvC2	Ketol-acid reductoisomerase (NADP(+)) (EC 1.1.1.86)	Amino acids	isoleucine biosynthesis (Ile); leucine biosynthesis (Leu); valine biosynthesis (Val)
	BgpSM0090	Parabacteroides	distasonis	MBIN68A4DECB_04060	IlvC; IlvC2	Ketol-acid reductoisomerase (NADP(+)) (EC 1.1.1.86)	Amino acids	isoleucine biosynthesis (Ile); leucine biosynthesis (Leu); valine biosynthesis (Val)
	BgpSM0090	Parabacteroides	distasonis	MBIN68A4DECB_06640	IlvD	Dihydroxy-acid dehydratase (EC 4.2.1.9)	Amino acids	isoleucine biosynthesis (Ile); leucine biosynthesis (Leu); valine biosynthesis (Val)
	BgpSM0090	Parabacteroides	distasonis	MBIN68A4DECB_06640	IlvD	Dihydroxy-acid dehydratase (EC 4.2.1.9)	Amino acids	isoleucine biosynthesis (Ile); leucine biosynthesis (Leu); valine biosynthesis (Val)
	BgpSM0090	Parabacteroides	distasonis	MBIN68A4DECB_06640	IlvD	Dihydroxy-acid dehydratase (EC 4.2.1.9)	Amino acids	isoleucine biosynthesis (Ile); leucine biosynthesis (Leu); valine biosynthesis (Val)
	BgpSM0090	Parabacteroides	distasonis	MBIN68A4DECB_07270	IlvA	Threonine dehydratase (EC 4.3.1.19)	Amino acids	isoleucine biosynthesis (Ile); leucine biosynthesis (Leu); valine biosynthesis (Val)
	BgpSM0090	Parabacteroides	distasonis	MBIN68A4DECB_07270	IlvA	Threonine dehydratase (EC 4.3.1.19)	Amino acids	isoleucine biosynthesis (Ile); leucine biosynthesis (Leu); valine biosynthesis (Val)
	BgpSM0090	Parabacteroides	distasonis	MBIN68A4DECB_07270	IlvA	Threonine dehydratase (EC 4.3.1.19)	Amino acids	isoleucine biosynthesis (Ile); leucine biosynthesis (Leu); valine biosynthesis (Val)
	BgpSM0090	Parabacteroides	distasonis	MBIN68A4DECB_09445	CimA	(R)-citramalate synthase (EC 2.3.1.182)	Amino acids	isoleucine biosynthesis (Ile); leucine biosynthesis (Leu); valine biosynthesis (Val)
	BgpSM0090	Parabacteroides	distasonis	MBIN68A4DECB_09445	CimA	(R)-citramalate synthase (EC 2.3.1.182)	Amino acids	isoleucine biosynthesis (Ile); leucine biosynthesis (Leu); valine biosynthesis (Val)
	BgpSM0090	Parabacteroides	distasonis	MBIN68A4DECB_09445	CimA	(R)-citramalate synthase (EC 2.3.1.182)	Amino acids	isoleucine biosynthesis (Ile); leucine biosynthesis (Leu); valine biosynthesis (Val)
	BgpSM0090	Parabacteroides	distasonis	MBIN68A4DECB_13845	IlvC; IlvC2	Ketol-acid reductoisomerase (NADP(+)) (EC 1.1.1.86)	Amino acids	isoleucine biosynthesis (Ile); leucine biosynthesis (Leu); valine biosynthesis (Val)
	BgpSM0090	Parabacteroides	distasonis	MBIN68A4DECB_13845	IlvC; IlvC2	Ketol-acid reductoisomerase (NADP(+)) (EC 1.1.1.86)	Amino acids	isoleucine biosynthesis (Ile); leucine biosynthesis (Leu); valine biosynthesis (Val)
	BgpSM0090	Parabacteroides	distasonis	MBIN68A4DECB_13845	IlvC; IlvC2	Ketol-acid reductoisomerase (NADP(+)) (EC 1.1.1.86)	Amino acids	isoleucine biosynthesis (Ile); leucine biosynthesis (Leu); valine biosynthesis (Val)
	BgpSM0090	Parabacteroides	distasonis	MBIN68A4DECB_20285	IlvE	Branched-chain amino acid aminotransferase (EC 2.6.1.42)	Amino acids	isoleucine biosynthesis (Ile); leucine biosynthesis (Leu); valine biosynthesis (Val)
	BgpSM0090	Parabacteroides	distasonis	MBIN68A4DECB_20285	IlvE	Branched-chain amino acid aminotransferase (EC 2.6.1.42)	Amino acids	isoleucine biosynthesis (Ile); leucine biosynthesis (Leu); valine biosynthesis (Val)
	BgpSM0090	Parabacteroides	distasonis	MBIN68A4DECB_20285	IlvE	Branched-chain amino acid aminotransferase (EC 2.6.1.42)	Amino acids	isoleucine biosynthesis (Ile); leucine biosynthesis (Leu); valine biosynthesis (Val)
	BgpSM0090	Parabacteroides	distasonis	MBIN68A4DECB_12455	LldG	Predicted L-lactate dehydrogenase, hypothetical protein subunit YkgG	Other catabolic pathways	lactate utilization (Lac_ut)
	BgpSM0090	Parabacteroides	distasonis	MBIN68A4DECB_12460	LldF	Predicted L-lactate dehydrogenase, Iron-sulfur cluster-binding subunit YkgF	Other catabolic pathways	lactate utilization (Lac_ut)
	BgpSM0090	Parabacteroides	distasonis	MBIN68A4DECB_12465	LldE	Predicted L-lactate dehydrogenase, Fe-S oxidoreductase subunit YkgE	Other catabolic pathways	lactate utilization (Lac_ut)
	BgpSM0090	Parabacteroides	distasonis	MBIN68A4DECB_19550	DldD	Predicted D-lactate dehydrogenase, Fe-S protein, FAD/FMN-containing	Other catabolic pathways	lactate utilization (Lac_ut)
	BgpSM0090	Parabacteroides	distasonis	MBIN68A4DECB_09435	LeuB	3-isopropylmalate dehydrogenase (EC 1.1.1.85)	Amino acids	leucine biosynthesis (Leu)
	BgpSM0090	Parabacteroides	distasonis	MBIN68A4DECB_09450	LeuD	3-isopropylmalate dehydratase small subunit (EC 4.2.1.33)	Amino acids	leucine biosynthesis (Leu)
	BgpSM0090	Parabacteroides	distasonis	MBIN68A4DECB_09455	LeuC	3-isopropylmalate dehydratase large subunit (EC 4.2.1.33)	Amino acids	leucine biosynthesis (Leu)
	BgpSM0090	Parabacteroides	distasonis	MBIN68A4DECB_09460	LeuA	2-isopropylmalate synthase (EC 2.3.3.13)	Amino acids	leucine biosynthesis (Leu)
	BgpSM0090	Parabacteroides	distasonis	MBIN68A4DECB_01440	LplA	Lipoate-protein ligase A	Vitamins/cofactors	lipoate cofactor, de novo synthesis (LA)
	BgpSM0090	Parabacteroides	distasonis	MBIN68A4DECB_04720	LipB1	Octanoate-[acyl-carrier-protein]-protein-N-octanoyltransferase (EC 2.3.1.181)	Vitamins/cofactors	lipoate cofactor, de novo synthesis (LA)
	BgpSM0090	Parabacteroides	distasonis	MBIN68A4DECB_13235	LipA1	Lipoyl synthase (EC 2.8.1.8)	Vitamins/cofactors	lipoate cofactor, de novo synthesis (LA)
	BgpSM0090	Parabacteroides	distasonis	MBIN68A4DECB_05200	DapA	4-hydroxy-tetrahydrodipicolinate synthase (EC 4.3.3.7)	Amino acids	lysine biosynthesis (Lys)
	BgpSM0090	Parabacteroides	distasonis	MBIN68A4DECB_05835	DapF	Diaminopimelate epimerase (EC 5.1.1.7)	Amino acids	lysine biosynthesis (Lys)
	BgpSM0090	Parabacteroides	distasonis	MBIN68A4DECB_05840	DapL	L,L-diaminopimelate aminotransferase (EC 2.6.1.83)	Amino acids	lysine biosynthesis (Lys)
	BgpSM0090	Parabacteroides	distasonis	MBIN68A4DECB_09265	Asd	Aspartate-semialdehyde dehydrogenase (EC 1.2.1.11)	Amino acids	lysine biosynthesis (Lys)
	BgpSM0090	Parabacteroides	distasonis	MBIN68A4DECB_09730	LysC	Aspartokinase (EC 2.7.2.4)	Amino acids	lysine biosynthesis (Lys)
	BgpSM0090	Parabacteroides	distasonis	MBIN68A4DECB_09735	LysA	Diaminopimelate decarboxylase (EC 4.1.1.20)	Amino acids	lysine biosynthesis (Lys)
	BgpSM0090	Parabacteroides	distasonis	MBIN68A4DECB_11275	DapH	2,3,4,5-tetrahydropyridine-2,6-dicarboxylate N-acetyltransferase (EC 2.3.1.89)	Amino acids	lysine biosynthesis (Lys)
	BgpSM0090	Parabacteroides	distasonis	MBIN68A4DECB_13195	DapH	2,3,4,5-tetrahydropyridine-2,6-dicarboxylate N-acetyltransferase (EC 2.3.1.89)	Amino acids	lysine biosynthesis (Lys)
	BgpSM0090	Parabacteroides	distasonis	MBIN68A4DECB_14165	LysC	Aspartokinase (EC 2.7.2.4)	Amino acids	lysine biosynthesis (Lys)
	BgpSM0090	Parabacteroides	distasonis	MBIN68A4DECB_18730	DapB	4-hydroxy-tetrahydrodipicolinate reductase (EC 1.17.1.8)	Amino acids	lysine biosynthesis (Lys)
	BgpSM0090	Parabacteroides	distasonis	MBIN68A4DECB_19190	Ddh	Meso-diaminopimelate D-dehydrogenase (EC 1.4.1.16)	Amino acids	lysine biosynthesis (Lys)
	BgpSM0090	Parabacteroides	distasonis	MBIN68A4DECB_06185	LysC; Hom	Aspartokinase (EC 2.7.2.4); Homoserine dehydrogenase (EC 1.1.1.3)	Amino acids	lysine biosynthesis (Lys); threonine biosynthesis (Thr); methionine biosynthesis (Met)
	BgpSM0090	Parabacteroides	distasonis	MBIN68A4DECB_06185	LysC; Hom	Aspartokinase (EC 2.7.2.4); Homoserine dehydrogenase (EC 1.1.1.3)	Amino acids	lysine biosynthesis (Lys); threonine biosynthesis (Thr); methionine biosynthesis (Met)
	BgpSM0090	Parabacteroides	distasonis	MBIN68A4DECB_06185	LysC; Hom	Aspartokinase (EC 2.7.2.4); Homoserine dehydrogenase (EC 1.1.1.3)	Amino acids	lysine biosynthesis (Lys); threonine biosynthesis (Thr); methionine biosynthesis (Met)
	BgpSM0090	Parabacteroides	distasonis	MBIN68A4DECB_15160	MalL	Oligo-1,6-glucosidase (EC 3.2.1.10)	Carbohydrate utilization	maltose utilization (Mal); maltooligosaccharides utilization (MOS)	alpha-galactosides utilization (Aga)
	BgpSM0090	Parabacteroides	distasonis	MBIN68A4DECB_15160	MalL	Oligo-1,6-glucosidase (EC 3.2.1.10)	Carbohydrate utilization	maltose utilization (Mal); maltooligosaccharides utilization (MOS)	alpha-galactosides utilization (Aga)
	BgpSM0090	Parabacteroides	distasonis	MBIN68A4DECB_03510	AmyA	Alpha-amylase (EC 3.2.1.1)	Carbohydrate utilization	maltose utilization (Mal); maltooligosaccharides utilization (MOS)
	BgpSM0090	Parabacteroides	distasonis	MBIN68A4DECB_03510	AmyA	Alpha-amylase (EC 3.2.1.1)	Carbohydrate utilization	maltose utilization (Mal); maltooligosaccharides utilization (MOS)
	BgpSM0090	Parabacteroides	distasonis	MBIN68A4DECB_04690	AglA	Alpha-glucosidase (EC 3.2.1.20)	Carbohydrate utilization	maltose utilization (Mal); maltooligosaccharides utilization (MOS)
	BgpSM0090	Parabacteroides	distasonis	MBIN68A4DECB_04690	AglA	Alpha-glucosidase (EC 3.2.1.20)	Carbohydrate utilization	maltose utilization (Mal); maltooligosaccharides utilization (MOS)
	BgpSM0090	Parabacteroides	distasonis	MBIN68A4DECB_06440	AmyA	Alpha-amylase (EC 3.2.1.1)	Carbohydrate utilization	maltose utilization (Mal); maltooligosaccharides utilization (MOS)
	BgpSM0090	Parabacteroides	distasonis	MBIN68A4DECB_06440	AmyA	Alpha-amylase (EC 3.2.1.1)	Carbohydrate utilization	maltose utilization (Mal); maltooligosaccharides utilization (MOS)
	BgpSM0090	Parabacteroides	distasonis	MBIN68A4DECB_07085	NplT	Neopullulanase (EC 3.2.1.135)	Carbohydrate utilization	maltose utilization (Mal); maltooligosaccharides utilization (MOS)
	BgpSM0090	Parabacteroides	distasonis	MBIN68A4DECB_07085	NplT	Neopullulanase (EC 3.2.1.135)	Carbohydrate utilization	maltose utilization (Mal); maltooligosaccharides utilization (MOS)
	BgpSM0090	Parabacteroides	distasonis	MBIN68A4DECB_07090	MalZ	Maltodextrin glucosidase (EC 3.2.1.20)	Carbohydrate utilization	maltose utilization (Mal); maltooligosaccharides utilization (MOS)
	BgpSM0090	Parabacteroides	distasonis	MBIN68A4DECB_07090	MalZ	Maltodextrin glucosidase (EC 3.2.1.20)	Carbohydrate utilization	maltose utilization (Mal); maltooligosaccharides utilization (MOS)
	BgpSM0090	Parabacteroides	distasonis	MBIN68A4DECB_09665	GlgP	Glycogen phosphorylase (EC 2.4.1.1)	Carbohydrate utilization	maltose utilization (Mal); maltooligosaccharides utilization (MOS)
	BgpSM0090	Parabacteroides	distasonis	MBIN68A4DECB_09665	GlgP	Glycogen phosphorylase (EC 2.4.1.1)	Carbohydrate utilization	maltose utilization (Mal); maltooligosaccharides utilization (MOS)
	BgpSM0090	Parabacteroides	distasonis	MBIN68A4DECB_10360	Gde2; PulA	Glycogen debranching enzyme (EC 3.2.1.-); Pullulanase (EC 3.2.1.41)	Carbohydrate utilization	maltose utilization (Mal); maltooligosaccharides utilization (MOS)
	BgpSM0090	Parabacteroides	distasonis	MBIN68A4DECB_10360	Gde2; PulA	Glycogen debranching enzyme (EC 3.2.1.-); Pullulanase (EC 3.2.1.41)	Carbohydrate utilization	maltose utilization (Mal); maltooligosaccharides utilization (MOS)
	BgpSM0090	Parabacteroides	distasonis	MBIN68A4DECB_11990	Pgm	Beta-phosphoglucomutase (EC 5.4.2.6)	Carbohydrate utilization	maltose utilization (Mal); maltooligosaccharides utilization (MOS)
	BgpSM0090	Parabacteroides	distasonis	MBIN68A4DECB_11990	Pgm	Beta-phosphoglucomutase (EC 5.4.2.6)	Carbohydrate utilization	maltose utilization (Mal); maltooligosaccharides utilization (MOS)
	BgpSM0090	Parabacteroides	distasonis	MBIN68A4DECB_12045	NplT	Neopullulanase (EC 3.2.1.135)	Carbohydrate utilization	maltose utilization (Mal); maltooligosaccharides utilization (MOS)
	BgpSM0090	Parabacteroides	distasonis	MBIN68A4DECB_12045	NplT	Neopullulanase (EC 3.2.1.135)	Carbohydrate utilization	maltose utilization (Mal); maltooligosaccharides utilization (MOS)
	BgpSM0090	Parabacteroides	distasonis	MBIN68A4DECB_12060	NplT	Neopullulanase (EC 3.2.1.135)	Carbohydrate utilization	maltose utilization (Mal); maltooligosaccharides utilization (MOS)
	BgpSM0090	Parabacteroides	distasonis	MBIN68A4DECB_12060	NplT	Neopullulanase (EC 3.2.1.135)	Carbohydrate utilization	maltose utilization (Mal); maltooligosaccharides utilization (MOS)
	BgpSM0090	Parabacteroides	distasonis	MBIN68A4DECB_12715	MalZ	Maltodextrin glucosidase (EC 3.2.1.20)	Carbohydrate utilization	maltose utilization (Mal); maltooligosaccharides utilization (MOS)
	BgpSM0090	Parabacteroides	distasonis	MBIN68A4DECB_12715	MalZ	Maltodextrin glucosidase (EC 3.2.1.20)	Carbohydrate utilization	maltose utilization (Mal); maltooligosaccharides utilization (MOS)
	BgpSM0090	Parabacteroides	distasonis	MBIN68A4DECB_14105	Cga	Glucoamylase (EC 3.2.1.3)	Carbohydrate utilization	maltose utilization (Mal); maltooligosaccharides utilization (MOS)
	BgpSM0090	Parabacteroides	distasonis	MBIN68A4DECB_14105	Cga	Glucoamylase (EC 3.2.1.3)	Carbohydrate utilization	maltose utilization (Mal); maltooligosaccharides utilization (MOS)
	BgpSM0090	Parabacteroides	distasonis	MBIN68A4DECB_15165	AmyAc	Cytoplasmic alpha-amylase (EC 3.2.1.1)	Carbohydrate utilization	maltose utilization (Mal); maltooligosaccharides utilization (MOS)
	BgpSM0090	Parabacteroides	distasonis	MBIN68A4DECB_15165	AmyAc	Cytoplasmic alpha-amylase (EC 3.2.1.1)	Carbohydrate utilization	maltose utilization (Mal); maltooligosaccharides utilization (MOS)
	BgpSM0090	Parabacteroides	distasonis	MBIN68A4DECB_18835	SusDm	SusD, outer membrane protein involved in maltodextrin utilization	Carbohydrate utilization	maltose utilization (Mal); maltooligosaccharides utilization (MOS)
	BgpSM0090	Parabacteroides	distasonis	MBIN68A4DECB_18835	SusDm	SusD, outer membrane protein involved in maltodextrin utilization	Carbohydrate utilization	maltose utilization (Mal); maltooligosaccharides utilization (MOS)
	BgpSM0090	Parabacteroides	distasonis	MBIN68A4DECB_18840	SusCm	SusC, outer membrane protein involved in maltodextrin utilization	Carbohydrate utilization	maltose utilization (Mal); maltooligosaccharides utilization (MOS)
	BgpSM0090	Parabacteroides	distasonis	MBIN68A4DECB_18840	SusCm	SusC, outer membrane protein involved in maltodextrin utilization	Carbohydrate utilization	maltose utilization (Mal); maltooligosaccharides utilization (MOS)
	BgpSM0090	Parabacteroides	distasonis	MBIN68A4DECB_18845	MalR	Maltose operon transcriptional repressor MalR, LacI family	Carbohydrate utilization	maltose utilization (Mal); maltooligosaccharides utilization (MOS)
	BgpSM0090	Parabacteroides	distasonis	MBIN68A4DECB_18845	MalR	Maltose operon transcriptional repressor MalR, LacI family	Carbohydrate utilization	maltose utilization (Mal); maltooligosaccharides utilization (MOS)
	BgpSM0090	Parabacteroides	distasonis	MBIN68A4DECB_18850	MalT	Predicted maltose transporter, MFS family	Carbohydrate utilization	maltose utilization (Mal); maltooligosaccharides utilization (MOS)
	BgpSM0090	Parabacteroides	distasonis	MBIN68A4DECB_18850	MalT	Predicted maltose transporter, MFS family	Carbohydrate utilization	maltose utilization (Mal); maltooligosaccharides utilization (MOS)
	BgpSM0090	Parabacteroides	distasonis	MBIN68A4DECB_19820	MalZ	Maltodextrin glucosidase (EC 3.2.1.20)	Carbohydrate utilization	maltose utilization (Mal); maltooligosaccharides utilization (MOS)
	BgpSM0090	Parabacteroides	distasonis	MBIN68A4DECB_19820	MalZ	Maltodextrin glucosidase (EC 3.2.1.20)	Carbohydrate utilization	maltose utilization (Mal); maltooligosaccharides utilization (MOS)
	BgpSM0090	Parabacteroides	distasonis	MBIN68A4DECB_20780	MalQ	4-alpha-glucanotransferase (amylomaltase) (EC 2.4.1.25)	Carbohydrate utilization	maltose utilization (Mal); maltooligosaccharides utilization (MOS)
	BgpSM0090	Parabacteroides	distasonis	MBIN68A4DECB_20780	MalQ	4-alpha-glucanotransferase (amylomaltase) (EC 2.4.1.25)	Carbohydrate utilization	maltose utilization (Mal); maltooligosaccharides utilization (MOS)
	BgpSM0090	Parabacteroides	distasonis	MBIN68A4DECB_02905	MetH	5-methyltetrahydrofolate--homocysteine methyltransferase (EC 2.1.1.13)	Amino acids	methionine biosynthesis (Met)
	BgpSM0090	Parabacteroides	distasonis	MBIN68A4DECB_03475	MetY	O-succinylhomoserine sulfhydrylase (EC 2.5.1.48)	Amino acids	methionine biosynthesis (Met)
	BgpSM0090	Parabacteroides	distasonis	MBIN68A4DECB_04030	CTBL	Cystathionine beta-lyase (EC 4.4.1.8)	Amino acids	methionine biosynthesis (Met)
	BgpSM0090	Parabacteroides	distasonis	MBIN68A4DECB_04560	MetY	O-succinylhomoserine sulfhydrylase (EC 2.5.1.48)	Amino acids	methionine biosynthesis (Met)
	BgpSM0090	Parabacteroides	distasonis	MBIN68A4DECB_10085	MetT	Methionine transporter MetT	Amino acids	methionine biosynthesis (Met)
	BgpSM0090	Parabacteroides	distasonis	MBIN68A4DECB_13685	MetK	S-adenosylmethionine synthetase (EC 2.5.1.6)	Amino acids	methionine biosynthesis (Met)
	BgpSM0090	Parabacteroides	distasonis	MBIN68A4DECB_15565	CTBL	Cystathionine beta-lyase (EC 4.4.1.8)	Amino acids	methionine biosynthesis (Met)
	BgpSM0090	Parabacteroides	distasonis	MBIN68A4DECB_16470	MetA	Homoserine O-succinyltransferase (EC 2.3.1.46)	Amino acids	methionine biosynthesis (Met)
	BgpSM0090	Parabacteroides	distasonis	MBIN68A4DECB_20280	MetF	5,10-methylenetetrahydrofolate reductase (EC 1.5.1.20)	Amino acids	methionine biosynthesis (Met)
	BgpSM0090	Parabacteroides	distasonis	MBIN68A4DECB_16995	GlmM	Phosphoglucosamine mutase (EC 5.4.2.10)	Carbohydrate utilization	N-acetylglucosamine utilization (GlcNAc)	mannose utilization (Man)
	BgpSM0090	Parabacteroides	distasonis	MBIN68A4DECB_01945	NagX	N-acetylglucosamine related transporter, NagX	Carbohydrate utilization	N-acetylglucosamine utilization (GlcNAc)
	BgpSM0090	Parabacteroides	distasonis	MBIN68A4DECB_01950	NagX	N-acetylglucosamine related transporter, NagX	Carbohydrate utilization	N-acetylglucosamine utilization (GlcNAc)
	BgpSM0090	Parabacteroides	distasonis	MBIN68A4DECB_12655	NagKH	N-acetylhexosamine 1-kinase (EC 2.7.1.162)	Carbohydrate utilization	N-acetylglucosamine utilization (GlcNAc)
	BgpSM0090	Parabacteroides	distasonis	MBIN68A4DECB_13050	NagX	N-acetylglucosamine related transporter, NagX	Carbohydrate utilization	N-acetylglucosamine utilization (GlcNAc)
	BgpSM0090	Parabacteroides	distasonis	MBIN68A4DECB_08315	NanE2	N-acylglucosamine 2-epimerase (EC 5.1.3.8)	Carbohydrate utilization	N-acetylneuraminate utilization (NANA)	N-acetylmannosamine utilization (ManNAc)
	BgpSM0090	Parabacteroides	distasonis	MBIN68A4DECB_11420	NanE1	N-acetylmannosamine-6-phosphate 2-epimerase (EC 5.1.3.9)	Carbohydrate utilization	N-acetylneuraminate utilization (NANA)	N-acetylmannosamine utilization (ManNAc)
	BgpSM0090	Parabacteroides	distasonis	MBIN68A4DECB_03870	SiaHI	Exo-alpha-sialidase SiaHI (EC 3.2.1.18)	Carbohydrate utilization	N-acetylneuraminate utilization (NANA)
	BgpSM0090	Parabacteroides	distasonis	MBIN68A4DECB_08305	NanR2	Putative N-acetylglucosamine repressor of sialic acid catabolism, ROK family	Carbohydrate utilization	N-acetylneuraminate utilization (NANA)
	BgpSM0090	Parabacteroides	distasonis	MBIN68A4DECB_08310	NanA	N-acetylneuraminate lyase (EC 4.1.3.3)	Carbohydrate utilization	N-acetylneuraminate utilization (NANA)
	BgpSM0090	Parabacteroides	distasonis	MBIN68A4DECB_08320	NanT2	Predicted N-acetyl-neuraminate transporter, MFS family	Carbohydrate utilization	N-acetylneuraminate utilization (NANA)
	BgpSM0090	Parabacteroides	distasonis	MBIN68A4DECB_08325	SusC_nan	SusC, outer membrane protein involved in sialic acid binding	Carbohydrate utilization	N-acetylneuraminate utilization (NANA)
	BgpSM0090	Parabacteroides	distasonis	MBIN68A4DECB_08330	SusD_nan	SusD, outer membrane protein involved in sialic acid binding	Carbohydrate utilization	N-acetylneuraminate utilization (NANA)
	BgpSM0090	Parabacteroides	distasonis	MBIN68A4DECB_08335	NanH	Sialidase (EC 3.2.1.18)	Carbohydrate utilization	N-acetylneuraminate utilization (NANA)
	BgpSM0090	Parabacteroides	distasonis	MBIN68A4DECB_08350	NanM	N-acetylneuraminate epimerase (EC 5.1.3.24)	Carbohydrate utilization	N-acetylneuraminate utilization (NANA)
	BgpSM0090	Parabacteroides	distasonis	MBIN68A4DECB_06300	NagB; NagA2	Glucosamine-6-phosphate deaminase (EC 3.5.99.6); predicted N-acetylglucosamine-6-phosphate deacetylase (EC 3.5.1.25)	Carbohydrate utilization	N-acetylneuraminate utilization (NANA); N-acetylglucosamine utilization (GlcNAc); chitobiose utilization (Chb)	N-acetylmannosamine utilization (ManNAc); lacto-N-biose utilization (Lnb)
	BgpSM0090	Parabacteroides	distasonis	MBIN68A4DECB_06300	NagB; NagA2	Glucosamine-6-phosphate deaminase (EC 3.5.99.6); predicted N-acetylglucosamine-6-phosphate deacetylase (EC 3.5.1.25)	Carbohydrate utilization	N-acetylneuraminate utilization (NANA); N-acetylglucosamine utilization (GlcNAc); chitobiose utilization (Chb)	N-acetylmannosamine utilization (ManNAc); lacto-N-biose utilization (Lnb)
	BgpSM0090	Parabacteroides	distasonis	MBIN68A4DECB_06300	NagB; NagA2	Glucosamine-6-phosphate deaminase (EC 3.5.99.6); predicted N-acetylglucosamine-6-phosphate deacetylase (EC 3.5.1.25)	Carbohydrate utilization	N-acetylneuraminate utilization (NANA); N-acetylglucosamine utilization (GlcNAc); chitobiose utilization (Chb)	N-acetylmannosamine utilization (ManNAc); lacto-N-biose utilization (Lnb)
	BgpSM0090	Parabacteroides	distasonis	MBIN68A4DECB_06305	NagA; NagA1	N-acetylglucosamine-6-phosphate deacetylase (EC 3.5.1.25)	Carbohydrate utilization	N-acetylneuraminate utilization (NANA); N-acetylglucosamine utilization (GlcNAc); chitobiose utilization (Chb)	N-acetylmannosamine utilization (ManNAc); lacto-N-biose utilization (Lnb)
	BgpSM0090	Parabacteroides	distasonis	MBIN68A4DECB_06305	NagA; NagA1	N-acetylglucosamine-6-phosphate deacetylase (EC 3.5.1.25)	Carbohydrate utilization	N-acetylneuraminate utilization (NANA); N-acetylglucosamine utilization (GlcNAc); chitobiose utilization (Chb)	N-acetylmannosamine utilization (ManNAc); lacto-N-biose utilization (Lnb)
	BgpSM0090	Parabacteroides	distasonis	MBIN68A4DECB_06305	NagA; NagA1	N-acetylglucosamine-6-phosphate deacetylase (EC 3.5.1.25)	Carbohydrate utilization	N-acetylneuraminate utilization (NANA); N-acetylglucosamine utilization (GlcNAc); chitobiose utilization (Chb)	N-acetylmannosamine utilization (ManNAc); lacto-N-biose utilization (Lnb)
	BgpSM0090	Parabacteroides	distasonis	MBIN68A4DECB_06310	NagA; NagA1	N-acetylglucosamine-6-phosphate deacetylase (EC 3.5.1.25)	Carbohydrate utilization	N-acetylneuraminate utilization (NANA); N-acetylglucosamine utilization (GlcNAc); chitobiose utilization (Chb)	N-acetylmannosamine utilization (ManNAc); lacto-N-biose utilization (Lnb)
	BgpSM0090	Parabacteroides	distasonis	MBIN68A4DECB_06310	NagA; NagA1	N-acetylglucosamine-6-phosphate deacetylase (EC 3.5.1.25)	Carbohydrate utilization	N-acetylneuraminate utilization (NANA); N-acetylglucosamine utilization (GlcNAc); chitobiose utilization (Chb)	N-acetylmannosamine utilization (ManNAc); lacto-N-biose utilization (Lnb)
	BgpSM0090	Parabacteroides	distasonis	MBIN68A4DECB_06310	NagA; NagA1	N-acetylglucosamine-6-phosphate deacetylase (EC 3.5.1.25)	Carbohydrate utilization	N-acetylneuraminate utilization (NANA); N-acetylglucosamine utilization (GlcNAc); chitobiose utilization (Chb)	N-acetylmannosamine utilization (ManNAc); lacto-N-biose utilization (Lnb)
	BgpSM0090	Parabacteroides	distasonis	MBIN68A4DECB_12790	NagA; NagA1	N-acetylglucosamine-6-phosphate deacetylase (EC 3.5.1.25)	Carbohydrate utilization	N-acetylneuraminate utilization (NANA); N-acetylglucosamine utilization (GlcNAc); chitobiose utilization (Chb)	N-acetylmannosamine utilization (ManNAc); lacto-N-biose utilization (Lnb)
	BgpSM0090	Parabacteroides	distasonis	MBIN68A4DECB_12790	NagA; NagA1	N-acetylglucosamine-6-phosphate deacetylase (EC 3.5.1.25)	Carbohydrate utilization	N-acetylneuraminate utilization (NANA); N-acetylglucosamine utilization (GlcNAc); chitobiose utilization (Chb)	N-acetylmannosamine utilization (ManNAc); lacto-N-biose utilization (Lnb)
	BgpSM0090	Parabacteroides	distasonis	MBIN68A4DECB_12790	NagA; NagA1	N-acetylglucosamine-6-phosphate deacetylase (EC 3.5.1.25)	Carbohydrate utilization	N-acetylneuraminate utilization (NANA); N-acetylglucosamine utilization (GlcNAc); chitobiose utilization (Chb)	N-acetylmannosamine utilization (ManNAc); lacto-N-biose utilization (Lnb)
	BgpSM0090	Parabacteroides	distasonis	MBIN68A4DECB_19205	NagB	Glucosamine-6-phosphate deaminase (EC 3.5.99.6)	Carbohydrate utilization	N-acetylneuraminate utilization (NANA); N-acetylglucosamine utilization (GlcNAc); chitobiose utilization (Chb)	N-acetylmannosamine utilization (ManNAc); lacto-N-biose utilization (Lnb)
	BgpSM0090	Parabacteroides	distasonis	MBIN68A4DECB_19205	NagB	Glucosamine-6-phosphate deaminase (EC 3.5.99.6)	Carbohydrate utilization	N-acetylneuraminate utilization (NANA); N-acetylglucosamine utilization (GlcNAc); chitobiose utilization (Chb)	N-acetylmannosamine utilization (ManNAc); lacto-N-biose utilization (Lnb)
	BgpSM0090	Parabacteroides	distasonis	MBIN68A4DECB_19205	NagB	Glucosamine-6-phosphate deaminase (EC 3.5.99.6)	Carbohydrate utilization	N-acetylneuraminate utilization (NANA); N-acetylglucosamine utilization (GlcNAc); chitobiose utilization (Chb)	N-acetylmannosamine utilization (ManNAc); lacto-N-biose utilization (Lnb)
	BgpSM0090	Parabacteroides	distasonis	MBIN68A4DECB_19805	NagB	Glucosamine-6-phosphate deaminase (EC 3.5.99.6)	Carbohydrate utilization	N-acetylneuraminate utilization (NANA); N-acetylglucosamine utilization (GlcNAc); chitobiose utilization (Chb)	N-acetylmannosamine utilization (ManNAc); lacto-N-biose utilization (Lnb)
	BgpSM0090	Parabacteroides	distasonis	MBIN68A4DECB_19805	NagB	Glucosamine-6-phosphate deaminase (EC 3.5.99.6)	Carbohydrate utilization	N-acetylneuraminate utilization (NANA); N-acetylglucosamine utilization (GlcNAc); chitobiose utilization (Chb)	N-acetylmannosamine utilization (ManNAc); lacto-N-biose utilization (Lnb)
	BgpSM0090	Parabacteroides	distasonis	MBIN68A4DECB_19805	NagB	Glucosamine-6-phosphate deaminase (EC 3.5.99.6)	Carbohydrate utilization	N-acetylneuraminate utilization (NANA); N-acetylglucosamine utilization (GlcNAc); chitobiose utilization (Chb)	N-acetylmannosamine utilization (ManNAc); lacto-N-biose utilization (Lnb)
	BgpSM0090	Parabacteroides	distasonis	MBIN68A4DECB_04000	NadC	Quinolinate phosphoribosyltransferase [decarboxylating] (EC 2.4.2.19)	Vitamins/cofactors	NAD(P) cofactors, de novo synthesis (B3)
	BgpSM0090	Parabacteroides	distasonis	MBIN68A4DECB_05860	NadE	NAD synthetase (EC 6.3.1.5)	Vitamins/cofactors	NAD(P) cofactors, de novo synthesis (B3)
	BgpSM0090	Parabacteroides	distasonis	MBIN68A4DECB_06730	NadD	Nicotinate-nucleotide adenylyltransferase (EC 2.7.7.18)	Vitamins/cofactors	NAD(P) cofactors, de novo synthesis (B3)
	BgpSM0090	Parabacteroides	distasonis	MBIN68A4DECB_12995	NadB	L-aspartate oxidase (EC 1.4.3.16)	Vitamins/cofactors	NAD(P) cofactors, de novo synthesis (B3)
	BgpSM0090	Parabacteroides	distasonis	MBIN68A4DECB_13100	NadA	Quinolinate synthetase (EC 2.5.1.72)	Vitamins/cofactors	NAD(P) cofactors, de novo synthesis (B3)
	BgpSM0090	Parabacteroides	distasonis	MBIN68A4DECB_06560	PdxA	4-hydroxythreonine-4-phosphate dehydrogenase (EC 1.1.1.262)	Vitamins/cofactors	PLP/PMP cofactors, de novo synthesis (B6)
	BgpSM0090	Parabacteroides	distasonis	MBIN68A4DECB_18905	PdxJ	Pyridoxine 5'-phosphate synthase (EC 2.6.99.2)	Vitamins/cofactors	PLP/PMP cofactors, de novo synthesis (B6)
	BgpSM0090	Parabacteroides	distasonis	MBIN68A4DECB_20590	PdxK	Pyridoxal kinase (EC 2.7.1.35)	Vitamins/cofactors	PLP/PMP cofactors, de novo synthesis (B6)
	BgpSM0090	Parabacteroides	distasonis	MBIN68A4DECB_13315	ProC	Pyrroline-5-carboxylate reductase (EC 1.5.1.2)	Amino acids	proline biosynthesis (Pro)
	BgpSM0090	Parabacteroides	distasonis	MBIN68A4DECB_13350	ProB	Glutamate 5-kinase (EC 2.7.2.11)	Amino acids	proline biosynthesis (Pro)
	BgpSM0090	Parabacteroides	distasonis	MBIN68A4DECB_13355	ProA	Gamma-glutamyl phosphate reductase (EC 1.2.1.41)	Amino acids	proline biosynthesis (Pro)
	BgpSM0090	Parabacteroides	distasonis	MBIN68A4DECB_06680	Mce	Methylmalonyl-CoA epimerase (EC 5.1.99.1)	Fermentation products	propionate production
	BgpSM0090	Parabacteroides	distasonis	MBIN68A4DECB_06685	MmdA	Methylmalonyl-CoA decarboxylase, alpha chain (EC 4.1.1.41)	Fermentation products	propionate production
	BgpSM0090	Parabacteroides	distasonis	MBIN68A4DECB_06695	MmdC	Biotin carboxyl carrier protein => methylmalonyl-CoA decarboxylase	Fermentation products	propionate production
	BgpSM0090	Parabacteroides	distasonis	MBIN68A4DECB_06700	MmdB	Methylmalonyl-CoA decarboxylase, beta chain (EC 4.1.1.41)	Fermentation products	propionate production
	BgpSM0090	Parabacteroides	distasonis	MBIN68A4DECB_10295	MmdA	Methylmalonyl-CoA decarboxylase, alpha chain (EC 4.1.1.41)	Fermentation products	propionate production
	BgpSM0090	Parabacteroides	distasonis	MBIN68A4DECB_11135	MutA	Methylmalonyl-CoA mutase small subunit, MutA (EC 5.4.99.2)	Fermentation products	propionate production
	BgpSM0090	Parabacteroides	distasonis	MBIN68A4DECB_11140	MutB	Methylmalonyl-CoA mutase large subunit, MutB (EC 5.4.99.2)	Fermentation products	propionate production
	BgpSM0090	Parabacteroides	distasonis	MBIN68A4DECB_01230	qTGT	Queuine tRNA-ribosyltransferase (EC 2.4.2.29)	Vitamins/cofactors	queuosine, de novo synthesis (Q)
	BgpSM0090	Parabacteroides	distasonis	MBIN68A4DECB_03425	QueA	S-adenosylmethionine:tRNA ribosyltransferase-isomerase (EC 2.4.99.17)	Vitamins/cofactors	queuosine, de novo synthesis (Q)
	BgpSM0090	Parabacteroides	distasonis	MBIN68A4DECB_13670	QueA	S-adenosylmethionine:tRNA ribosyltransferase-isomerase (EC 2.4.99.17)	Vitamins/cofactors	queuosine, de novo synthesis (Q)
	BgpSM0090	Parabacteroides	distasonis	MBIN68A4DECB_13820	QueD	6-carboxy-5,6,7,8-tetrahydropterin synthase (EC 4.1.2.50)	Vitamins/cofactors	queuosine, de novo synthesis (Q)
	BgpSM0090	Parabacteroides	distasonis	MBIN68A4DECB_13825	QueE	7-carboxy-7-deazaguanine synthase (EC 4.3.99.3)	Vitamins/cofactors	queuosine, de novo synthesis (Q)
	BgpSM0090	Parabacteroides	distasonis	MBIN68A4DECB_14020	QueC	7-cyano-7-deazaguanine synthase (EC 6.3.4.20)	Vitamins/cofactors	queuosine, de novo synthesis (Q)
	BgpSM0090	Parabacteroides	distasonis	MBIN68A4DECB_14025	QueF	NADPH-dependent 7-cyano-7-deazaguanine reductase (EC 1.7.1.13)	Vitamins/cofactors	queuosine, de novo synthesis (Q)
	BgpSM0090	Parabacteroides	distasonis	MBIN68A4DECB_14520	QueG	Epoxyqueuosine reductase (EC 1.17.99.6) QueG	Vitamins/cofactors	queuosine, de novo synthesis (Q)
	BgpSM0090	Parabacteroides	distasonis	MBIN68A4DECB_16735	YhhQ	Putative preQ0 transporter YhhQ	Vitamins/cofactors	queuosine, de novo synthesis (Q)
	BgpSM0090	Parabacteroides	distasonis	MBIN68A4DECB_01830	RamA	alpha-L-rhamnosidase (EC 3.2.1.40)	Carbohydrate utilization	rhamnogalacturonides utilization (Rhi)
	BgpSM0090	Parabacteroides	distasonis	MBIN68A4DECB_01835	RamA	alpha-L-rhamnosidase (EC 3.2.1.40)	Carbohydrate utilization	rhamnogalacturonides utilization (Rhi)
	BgpSM0090	Parabacteroides	distasonis	MBIN68A4DECB_13905	RamA	alpha-L-rhamnosidase (EC 3.2.1.40)	Carbohydrate utilization	rhamnogalacturonides utilization (Rhi)
	BgpSM0090	Parabacteroides	distasonis	MBIN68A4DECB_14405	RamA	alpha-L-rhamnosidase (EC 3.2.1.40)	Carbohydrate utilization	rhamnogalacturonides utilization (Rhi)
	BgpSM0090	Parabacteroides	distasonis	MBIN68A4DECB_16770	RamA	alpha-L-rhamnosidase (EC 3.2.1.40)	Carbohydrate utilization	rhamnogalacturonides utilization (Rhi)
	BgpSM0090	Parabacteroides	distasonis	MBIN68A4DECB_17765	RamA	alpha-L-rhamnosidase (EC 3.2.1.40)	Carbohydrate utilization	rhamnogalacturonides utilization (Rhi)
	BgpSM0090	Parabacteroides	distasonis	MBIN68A4DECB_01845	RhaT	L-rhamnose-proton symporter	Carbohydrate utilization	rhamnose utilization (Rha)
	BgpSM0090	Parabacteroides	distasonis	MBIN68A4DECB_01860	RhaR1	Transcriptional regulator of rhamnose utilization, AraC family	Carbohydrate utilization	rhamnose utilization (Rha)
	BgpSM0090	Parabacteroides	distasonis	MBIN68A4DECB_01840	RhaD	Rhamnulose-1-phosphate aldolase (EC 4.1.2.19)	Carbohydrate utilization	rhamnose utilization (Rha); rhamnogalacturonides utilization (Rhi)
	BgpSM0090	Parabacteroides	distasonis	MBIN68A4DECB_01840	RhaD	Rhamnulose-1-phosphate aldolase (EC 4.1.2.19)	Carbohydrate utilization	rhamnose utilization (Rha); rhamnogalacturonides utilization (Rhi)
	BgpSM0090	Parabacteroides	distasonis	MBIN68A4DECB_01850	RhaA	L-rhamnose isomerase (EC 5.3.1.14)	Carbohydrate utilization	rhamnose utilization (Rha); rhamnogalacturonides utilization (Rhi)
	BgpSM0090	Parabacteroides	distasonis	MBIN68A4DECB_01850	RhaA	L-rhamnose isomerase (EC 5.3.1.14)	Carbohydrate utilization	rhamnose utilization (Rha); rhamnogalacturonides utilization (Rhi)
	BgpSM0090	Parabacteroides	distasonis	MBIN68A4DECB_01855	RhaB	Rhamnulokinase (EC 2.7.1.5)	Carbohydrate utilization	rhamnose utilization (Rha); rhamnogalacturonides utilization (Rhi)
	BgpSM0090	Parabacteroides	distasonis	MBIN68A4DECB_01855	RhaB	Rhamnulokinase (EC 2.7.1.5)	Carbohydrate utilization	rhamnose utilization (Rha); rhamnogalacturonides utilization (Rhi)
	BgpSM0090	Parabacteroides	distasonis	MBIN68A4DECB_16795	RusT	D-ribose transporter, DMT family	Carbohydrate utilization	ribose utilization (Rbs)
	BgpSM0090	Parabacteroides	distasonis	MBIN68A4DECB_16810	RbsK	Ribokinase (EC 2.7.1.15)	Carbohydrate utilization	ribose utilization (Rbs)
	BgpSM0090	Parabacteroides	distasonis	MBIN68A4DECB_16815	RusR	Predicted transcriptional activator of D-ribose utilization operon	Carbohydrate utilization	ribose utilization (Rbs)
	BgpSM0090	Parabacteroides	distasonis	MBIN68A4DECB_18055	RbsK	Ribokinase (EC 2.7.1.15)	Carbohydrate utilization	ribose utilization (Rbs)
	BgpSM0090	Parabacteroides	distasonis	MBIN68A4DECB_19325	RbsK	Ribokinase (EC 2.7.1.15)	Carbohydrate utilization	ribose utilization (Rbs)
	BgpSM0090	Parabacteroides	distasonis	MBIN68A4DECB_04835	SerA	D-3-phosphoglycerate dehydrogenase (EC 1.1.1.95)	Amino acids	serine biosynthesis (Ser)
	BgpSM0090	Parabacteroides	distasonis	MBIN68A4DECB_04840	SerC1	Phosphoserine aminotransferase (EC 2.6.1.52)	Amino acids	serine biosynthesis (Ser)
	BgpSM0090	Parabacteroides	distasonis	MBIN68A4DECB_14715	SerB1	Phosphoserine phosphatase (EC 3.1.3.3)	Amino acids	serine biosynthesis (Ser)
	BgpSM0090	Parabacteroides	distasonis	MBIN68A4DECB_20530	SerA	D-3-phosphoglycerate dehydrogenase (EC 1.1.1.95)	Amino acids	serine biosynthesis (Ser)
	BgpSM0090	Parabacteroides	distasonis	MBIN68A4DECB_07555	ScrB2	Sucrose-6-phosphate hydrolase (EC 3.2.1.26)	Carbohydrate utilization	sucrose utilization (Scr)
	BgpSM0090	Parabacteroides	distasonis	MBIN68A4DECB_06190	ThrB2	Predicted functional analog of homoserine kinase (EC 2.7.1.-)	Amino acids	threonine biosynthesis (Thr)
	BgpSM0090	Parabacteroides	distasonis	MBIN68A4DECB_06195	ThrC	Threonine synthase (EC 4.2.3.1)	Amino acids	threonine biosynthesis (Thr)
	BgpSM0090	Parabacteroides	distasonis	MBIN68A4DECB_07465	Kbl	2-amino-3-ketobutyrate coenzyme A ligase (EC 2.3.1.29)	Other catabolic pathways	threonine degradation (Thr_d)
	BgpSM0090	Parabacteroides	distasonis	MBIN68A4DECB_07470	Tdh	L-threonine 3-dehydrogenase (EC 1.1.1.103)	Other catabolic pathways	threonine degradation (Thr_d)
	BgpSM0090	Parabacteroides	distasonis	MBIN68A4DECB_01635	ThiF	Sulfur carrier protein ThiS adenylyltransferase (EC 2.7.7.73)	Vitamins/cofactors	TPP cofactor, de novo synthesis (B1)
	BgpSM0090	Parabacteroides	distasonis	MBIN68A4DECB_02335	ThiL	Thiamine-monophosphate kinase (EC 2.7.4.16)	Vitamins/cofactors	TPP cofactor, de novo synthesis (B1)
	BgpSM0090	Parabacteroides	distasonis	MBIN68A4DECB_07025	ThiN	Thiamin pyrophosphokinase (EC 2.7.6.2)	Vitamins/cofactors	TPP cofactor, de novo synthesis (B1)
	BgpSM0090	Parabacteroides	distasonis	MBIN68A4DECB_07030	PnuT	Predicted thiamin transporter PnuT	Vitamins/cofactors	TPP cofactor, de novo synthesis (B1)
	BgpSM0090	Parabacteroides	distasonis	MBIN68A4DECB_07035	Omp	Thiamin-regulated outer membrane receptor Omr1	Vitamins/cofactors	TPP cofactor, de novo synthesis (B1)
	BgpSM0090	Parabacteroides	distasonis	MBIN68A4DECB_10555	ThiD	Hydroxymethylpyrimidine phosphate kinase ThiD (EC 2.7.4.7)	Vitamins/cofactors	TPP cofactor, de novo synthesis (B1)
	BgpSM0090	Parabacteroides	distasonis	MBIN68A4DECB_10560	ThiE	Thiamin-phosphate pyrophosphorylase (EC 2.5.1.3)	Vitamins/cofactors	TPP cofactor, de novo synthesis (B1)
	BgpSM0090	Parabacteroides	distasonis	MBIN68A4DECB_10565	ThiE	Thiamin-phosphate pyrophosphorylase (EC 2.5.1.3)	Vitamins/cofactors	TPP cofactor, de novo synthesis (B1)
	BgpSM0090	Parabacteroides	distasonis	MBIN68A4DECB_10570	ThiC	Phosphomethylpyrimidine synthase ThiC (EC 4.1.99.17)	Vitamins/cofactors	TPP cofactor, de novo synthesis (B1)
	BgpSM0090	Parabacteroides	distasonis	MBIN68A4DECB_16065	Thi4	Thiazole biosynthetic enzyme Thi4	Vitamins/cofactors	TPP cofactor, de novo synthesis (B1)
	BgpSM0090	Parabacteroides	distasonis	MBIN68A4DECB_03835	TrpB2	Tryptophan synthase (indole-salvaging) (EC 4.2.1.122)	Amino acids	tryptophan biosynthesis (Trp)
	BgpSM0090	Parabacteroides	distasonis	MBIN68A4DECB_08090	TrpB	Tryptophan synthase beta chain (EC 4.2.1.20)	Amino acids	tryptophan biosynthesis (Trp)
	BgpSM0090	Parabacteroides	distasonis	MBIN68A4DECB_09280	TrpB2	Tryptophan synthase (indole-salvaging) (EC 4.2.1.122)	Amino acids	tryptophan biosynthesis (Trp)
	BgpSM0090	Parabacteroides	distasonis	MBIN68A4DECB_09975	TrpF; TrpA	Phosphoribosylanthranilate isomerase (EC 5.3.1.24); Tryptophan synthase alpha chain (EC 4.2.1.20)	Amino acids	tryptophan biosynthesis (Trp)
	BgpSM0090	Parabacteroides	distasonis	MBIN68A4DECB_09980	TrpC	Indole-3-glycerol phosphate synthase (EC 4.1.1.48)	Amino acids	tryptophan biosynthesis (Trp)
	BgpSM0090	Parabacteroides	distasonis	MBIN68A4DECB_09985	TrpD	Anthranilate phosphoribosyltransferase (EC 2.4.2.18)	Amino acids	tryptophan biosynthesis (Trp)
	BgpSM0090	Parabacteroides	distasonis	MBIN68A4DECB_09995	TrpE	Anthranilate synthase, aminase component (EC 4.1.3.27)	Amino acids	tryptophan biosynthesis (Trp)
	BgpSM0090	Parabacteroides	distasonis	MBIN68A4DECB_10000	TrpB	Tryptophan synthase beta chain (EC 4.2.1.20)	Amino acids	tryptophan biosynthesis (Trp)
	BgpSM0090	Parabacteroides	distasonis	MBIN68A4DECB_11345	TrpA	Tryptophan synthase alpha chain (EC 4.2.1.20)	Amino acids	tryptophan biosynthesis (Trp)
	BgpSM0090	Parabacteroides	distasonis	MBIN68A4DECB_16455	TrpB2	Tryptophan synthase (indole-salvaging) (EC 4.2.1.122)	Amino acids	tryptophan biosynthesis (Trp)
	BgpSM0090	Parabacteroides	distasonis	MBIN68A4DECB_09990	TrpG; PabB	Anthranilate synthase, amidotransferase component (EC 4.1.3.27); Para-aminobenzoate synthase, amidotransferase component (EC 2.6.1.85)	Amino acids; Vitamins/cofactors	tryptophan biosynthesis (Trp); folate cofactors, de novo synthesis (B9)
	BgpSM0090	Parabacteroides	distasonis	MBIN68A4DECB_09990	TrpG; PabB	Anthranilate synthase, amidotransferase component (EC 4.1.3.27); Para-aminobenzoate synthase, amidotransferase component (EC 2.6.1.85)	Amino acids; Vitamins/cofactors	tryptophan biosynthesis (Trp); folate cofactors, de novo synthesis (B9)
	BgpSM0090	Parabacteroides	distasonis	MBIN68A4DECB_19870	MhsT	Putative tyrosine or tryptophane transporter MhsT	Amino acids	tryptophan biosynthesis (Trp); tyrosine biosynthesis (Tyr); phenylalanine biosynthesis (Phe)
	BgpSM0090	Parabacteroides	distasonis	MBIN68A4DECB_19870	MhsT	Putative tyrosine or tryptophane transporter MhsT	Amino acids	tryptophan biosynthesis (Trp); tyrosine biosynthesis (Tyr); phenylalanine biosynthesis (Phe)
	BgpSM0090	Parabacteroides	distasonis	MBIN68A4DECB_19870	MhsT	Putative tyrosine or tryptophane transporter MhsT	Amino acids	tryptophan biosynthesis (Trp); tyrosine biosynthesis (Tyr); phenylalanine biosynthesis (Phe)
	BgpSM0090	Parabacteroides	distasonis	MBIN68A4DECB_18365	PheAp	Prephenate dehydratase (EC 4.2.1.51)	Amino acids	tyrosine biosynthesis (Tyr); phenylalanine biosynthesis (Phe)
	BgpSM0090	Parabacteroides	distasonis	MBIN68A4DECB_18365	PheAp	Prephenate dehydratase (EC 4.2.1.51)	Amino acids	tyrosine biosynthesis (Tyr); phenylalanine biosynthesis (Phe)
	BgpSM0090	Parabacteroides	distasonis	MBIN68A4DECB_18380	TyrAx	Prephenate and/or arogenate dehydrogenase (unknown specificity) (EC 1.3.1.12)(EC 1.3.1.43)	Amino acids	tyrosine biosynthesis (Tyr); phenylalanine biosynthesis (Phe)
	BgpSM0090	Parabacteroides	distasonis	MBIN68A4DECB_18380	TyrAx	Prephenate and/or arogenate dehydrogenase (unknown specificity) (EC 1.3.1.12)(EC 1.3.1.43)	Amino acids	tyrosine biosynthesis (Tyr); phenylalanine biosynthesis (Phe)
	BgpSM0090	Parabacteroides	distasonis	MBIN68A4DECB_07225	UbiE	Demethylmenaquinone methyltransferase (EC 2.1.1.163)	Vitamins/cofactors	vitamin K, de novo synthesis (MQ)
	BgpSM0090	Parabacteroides	distasonis	MBIN68A4DECB_07985	MenE	O-succinylbenzoic acid--CoA ligase (EC 6.2.1.26)	Vitamins/cofactors	vitamin K, de novo synthesis (MQ)
	BgpSM0090	Parabacteroides	distasonis	MBIN68A4DECB_07990	MenC	O-succinylbenzoate synthase (EC 4.2.1.113)	Vitamins/cofactors	vitamin K, de novo synthesis (MQ)
	BgpSM0090	Parabacteroides	distasonis	MBIN68A4DECB_07995	MenB	Naphthoate synthase (EC 4.1.3.36)	Vitamins/cofactors	vitamin K, de novo synthesis (MQ)
	BgpSM0090	Parabacteroides	distasonis	MBIN68A4DECB_08000	MenD	2-succinyl-5-enolpyruvyl-6-hydroxy-3-cyclohexene-1-carboxylic-acid synthase (EC 2.2.1.9)	Vitamins/cofactors	vitamin K, de novo synthesis (MQ)
	BgpSM0090	Parabacteroides	distasonis	MBIN68A4DECB_08005	MenF	Menaquinone-specific isochorismate synthase (EC 5.4.4.2)	Vitamins/cofactors	vitamin K, de novo synthesis (MQ)
	BgpSM0090	Parabacteroides	distasonis	MBIN68A4DECB_18870	MenA	1,4-dihydroxy-2-naphthoate polyprenyltransferase (EC 2.5.1.74)	Vitamins/cofactors	vitamin K, de novo synthesis (MQ)
	BgpSM0090	Parabacteroides	distasonis	MBIN68A4DECB_09675	XynA	Endo-1,4-beta-xylanase (EC 3.2.1.8)	Carbohydrate utilization	xylooligosaccharides utilization (XOS)
	BgpSM0090	Parabacteroides	distasonis	MBIN68A4DECB_13160	XynB	Beta-xylosidase (EC 3.2.1.37)	Carbohydrate utilization	xylooligosaccharides utilization (XOS)
	BgpSM0090	Parabacteroides	distasonis	MBIN68A4DECB_17350	XynA	Endo-1,4-beta-xylanase (EC 3.2.1.8)	Carbohydrate utilization	xylooligosaccharides utilization (XOS)
	BgpSM0090	Parabacteroides	distasonis	MBIN68A4DECB_01180	XylE	D-xylose proton-symporter XylE	Carbohydrate utilization	xylose utilization (Xyl)
	BgpSM0090	Parabacteroides	distasonis	MBIN68A4DECB_01195	XylR4	Predicted regulator of xylose utilization, NrtR family	Carbohydrate utilization	xylose utilization (Xyl)
	BgpSM0090	Parabacteroides	distasonis	MBIN68A4DECB_01185	XylA	Xylose isomerase (EC 5.3.1.5)	Carbohydrate utilization	xylose utilization (Xyl); xylooligosaccharides utilization (XOS)
	BgpSM0090	Parabacteroides	distasonis	MBIN68A4DECB_01185	XylA	Xylose isomerase (EC 5.3.1.5)	Carbohydrate utilization	xylose utilization (Xyl); xylooligosaccharides utilization (XOS)
	BgpSM0090	Parabacteroides	distasonis	MBIN68A4DECB_01190	XylB	Xylulose kinase (EC 2.7.1.17)	Carbohydrate utilization	xylose utilization (Xyl); xylooligosaccharides utilization (XOS)	xylitol utilization (Xlt); arabinitol utilization (Atl)
	BgpSM0090	Parabacteroides	distasonis	MBIN68A4DECB_01190	XylB	Xylulose kinase (EC 2.7.1.17)	Carbohydrate utilization	xylose utilization (Xyl); xylooligosaccharides utilization (XOS)	xylitol utilization (Xlt); arabinitol utilization (Atl)
	BgpSM0091	Bacteroides	thetaiotaomicron	MBIND90184E4_11565	Pta	Phosphate acetyltransferase (EC 2.3.1.8)	Fermentation products	acetate production
	BgpSM0091	Bacteroides	thetaiotaomicron	MBIND90184E4_11570	AckA	Acetate kinase (EC 2.7.2.1)	Fermentation products	acetate production
	BgpSM0091	Bacteroides	thetaiotaomicron	MBIND90184E4_03390	AbnA	Endo-alpha-(1->5)-L-arabinanase (EC 3.2.1.99), GH43 family	Carbohydrate utilization	alpha-arabinooligosaccharides utilization (aAOS)
	BgpSM0091	Bacteroides	thetaiotaomicron	MBIND90184E4_03515	AbnA	Endo-alpha-(1->5)-L-arabinanase (EC 3.2.1.99), GH43 family	Carbohydrate utilization	alpha-arabinooligosaccharides utilization (aAOS)
	BgpSM0091	Bacteroides	thetaiotaomicron	MBIND90184E4_07360	AbfA3	alpha-L-arabinofuranosidase II (EC 3.2.1.55)	Carbohydrate utilization	alpha-arabinooligosaccharides utilization (aAOS)
	BgpSM0091	Bacteroides	thetaiotaomicron	MBIND90184E4_08130	AbfA1	Alpha-N-arabinofuranosidase (EC 3.2.1.55)	Carbohydrate utilization	alpha-arabinooligosaccharides utilization (aAOS)
	BgpSM0091	Bacteroides	thetaiotaomicron	MBIND90184E4_08750	AbfA3	alpha-L-arabinofuranosidase II (EC 3.2.1.55)	Carbohydrate utilization	alpha-arabinooligosaccharides utilization (aAOS)
	BgpSM0091	Bacteroides	thetaiotaomicron	MBIND90184E4_16520	AbfA1	Alpha-N-arabinofuranosidase (EC 3.2.1.55)	Carbohydrate utilization	alpha-arabinooligosaccharides utilization (aAOS)
	BgpSM0091	Bacteroides	thetaiotaomicron	MBIND90184E4_16560	AbnA	Endo-alpha-(1->5)-L-arabinanase (EC 3.2.1.99), GH43 family	Carbohydrate utilization	alpha-arabinooligosaccharides utilization (aAOS)
	BgpSM0091	Bacteroides	thetaiotaomicron	MBIND90184E4_16605	Abf3_GH51	Exo-alpha-(1->2/1->3)-L-arabinofuranosidase (EC 3.2.1.55), GH51 family	Carbohydrate utilization	alpha-arabinooligosaccharides utilization (aAOS)
	BgpSM0091	Bacteroides	thetaiotaomicron	MBIND90184E4_07365	AbnA; MnnA2	Endo-alpha-(1->5)-L-arabinanase (EC 3.2.1.99), GH43 family; putative alpha-1,2-mannosidase	Carbohydrate utilization	alpha-arabinooligosaccharides utilization (aAOS); Beta-mannooligosaccharides utilization (bMnOS)
	BgpSM0091	Bacteroides	thetaiotaomicron	MBIND90184E4_07365	AbnA; MnnA2	Endo-alpha-(1->5)-L-arabinanase (EC 3.2.1.99), GH43 family; putative alpha-1,2-mannosidase	Carbohydrate utilization	alpha-arabinooligosaccharides utilization (aAOS); Beta-mannooligosaccharides utilization (bMnOS)
	BgpSM0091	Bacteroides	thetaiotaomicron	MBIND90184E4_08135	XylS	alpha-xylosidase (EC 3.2.1.177)	Carbohydrate utilization	alpha-xylosides utilization (aXyl)
	BgpSM0091	Bacteroides	thetaiotaomicron	MBIND90184E4_14285	XylS	alpha-xylosidase (EC 3.2.1.177)	Carbohydrate utilization	alpha-xylosides utilization (aXyl)
	BgpSM0091	Bacteroides	thetaiotaomicron	MBIND90184E4_16650	XylS	alpha-xylosidase (EC 3.2.1.177)	Carbohydrate utilization	alpha-xylosides utilization (aXyl)
	BgpSM0091	Bacteroides	thetaiotaomicron	MBIND90184E4_16575	AraR1	Predicted transcriptional regulator for arabinose utilization, NrtR family	Carbohydrate utilization	arabinose utilization (Ara)
	BgpSM0091	Bacteroides	thetaiotaomicron	MBIND90184E4_16565	AraM	Predicted L-arabinose-specific mutarotase	Carbohydrate utilization	arabinose utilization (Ara); alpha-arabinooligosaccharides utilization (aAOS)
	BgpSM0091	Bacteroides	thetaiotaomicron	MBIND90184E4_16565	AraM	Predicted L-arabinose-specific mutarotase	Carbohydrate utilization	arabinose utilization (Ara); alpha-arabinooligosaccharides utilization (aAOS)
	BgpSM0091	Bacteroides	thetaiotaomicron	MBIND90184E4_16570	AraP_SSS	Sodium-dependent alpha-arabino-oligosaccharides transporter AraP (2.A.21), SSS family	Carbohydrate utilization	arabinose utilization (Ara); alpha-arabinooligosaccharides utilization (aAOS)
	BgpSM0091	Bacteroides	thetaiotaomicron	MBIND90184E4_16570	AraP_SSS	Sodium-dependent alpha-arabino-oligosaccharides transporter AraP (2.A.21), SSS family	Carbohydrate utilization	arabinose utilization (Ara); alpha-arabinooligosaccharides utilization (aAOS)
	BgpSM0091	Bacteroides	thetaiotaomicron	MBIND90184E4_16580	AraD	L-ribulose-5-phosphate 4-epimerase (EC 5.1.3.4)	Carbohydrate utilization	arabinose utilization (Ara); alpha-arabinooligosaccharides utilization (aAOS)
	BgpSM0091	Bacteroides	thetaiotaomicron	MBIND90184E4_16580	AraD	L-ribulose-5-phosphate 4-epimerase (EC 5.1.3.4)	Carbohydrate utilization	arabinose utilization (Ara); alpha-arabinooligosaccharides utilization (aAOS)
	BgpSM0091	Bacteroides	thetaiotaomicron	MBIND90184E4_16590	AraA	L-arabinose isomerase (EC 5.3.1.4)	Carbohydrate utilization	arabinose utilization (Ara); alpha-arabinooligosaccharides utilization (aAOS)
	BgpSM0091	Bacteroides	thetaiotaomicron	MBIND90184E4_16590	AraA	L-arabinose isomerase (EC 5.3.1.4)	Carbohydrate utilization	arabinose utilization (Ara); alpha-arabinooligosaccharides utilization (aAOS)
	BgpSM0091	Bacteroides	thetaiotaomicron	MBIND90184E4_16595	AraB	Ribulokinase (EC 2.7.1.16)	Carbohydrate utilization	arabinose utilization (Ara); alpha-arabinooligosaccharides utilization (aAOS)
	BgpSM0091	Bacteroides	thetaiotaomicron	MBIND90184E4_16595	AraB	Ribulokinase (EC 2.7.1.16)	Carbohydrate utilization	arabinose utilization (Ara); alpha-arabinooligosaccharides utilization (aAOS)
	BgpSM0091	Bacteroides	thetaiotaomicron	MBIND90184E4_21205	TTT	Putative galactose or arabinose proton symporter	Carbohydrate utilization	arabinose utilization (Ara); galactose utilization (Gal)
	BgpSM0091	Bacteroides	thetaiotaomicron	MBIND90184E4_21205	TTT	Putative galactose or arabinose proton symporter	Carbohydrate utilization	arabinose utilization (Ara); galactose utilization (Gal)
	BgpSM0091	Bacteroides	thetaiotaomicron	MBIND90184E4_04655	ArgB	N-acetylglutamate kinase (EC 2.7.2.8)	Amino acids	arginine biosynthesis (Arg)
	BgpSM0091	Bacteroides	thetaiotaomicron	MBIND90184E4_07580	ArgE	Acetylornithine deacetylase (EC 3.5.1.16)	Amino acids	arginine biosynthesis (Arg)
	BgpSM0091	Bacteroides	thetaiotaomicron	MBIND90184E4_11680	ArgF3	N-succinylornithine carbamoyltransferase (EC 2.1.3.11)	Amino acids	arginine biosynthesis (Arg)
	BgpSM0091	Bacteroides	thetaiotaomicron	MBIND90184E4_11760	ArgH	Argininosuccinate lyase (EC 4.3.2.1)	Amino acids	arginine biosynthesis (Arg)
	BgpSM0091	Bacteroides	thetaiotaomicron	MBIND90184E4_11925	ArgD	N-acetylornithine aminotransferase (EC 2.6.1.11)	Amino acids	arginine biosynthesis (Arg)
	BgpSM0091	Bacteroides	thetaiotaomicron	MBIND90184E4_11930	ArgC	N-acetyl-gamma-glutamyl-phosphate reductase (EC 1.2.1.38)	Amino acids	arginine biosynthesis (Arg)
	BgpSM0091	Bacteroides	thetaiotaomicron	MBIND90184E4_11935	ArgG	Argininosuccinate synthase (EC 6.3.4.5)	Amino acids	arginine biosynthesis (Arg)
	BgpSM0091	Bacteroides	thetaiotaomicron	MBIND90184E4_11940	ArgA2	N-acetylglutamate synthase, alternative (EC 2.3.1.1)	Amino acids	arginine biosynthesis (Arg)
	BgpSM0091	Bacteroides	thetaiotaomicron	MBIND90184E4_11945	ArgR	Arginine pathway regulatory protein ArgR, repressor of arg regulon	Amino acids	arginine biosynthesis (Arg)
	BgpSM0091	Bacteroides	thetaiotaomicron	MBIND90184E4_13565	ArgA	N-acetylglutamate synthase (EC 2.3.1.1)	Amino acids	arginine biosynthesis (Arg)
	BgpSM0091	Bacteroides	thetaiotaomicron	MBIND90184E4_17175	ArgC	N-acetyl-gamma-glutamyl-phosphate reductase (EC 1.2.1.38)	Amino acids	arginine biosynthesis (Arg)
	BgpSM0091	Bacteroides	thetaiotaomicron	MBIND90184E4_09120	AsnB1	Asparagine synthetase [glutamine-hydrolyzing] (EC 6.3.5.4)	Amino acids	asparagine biosynthesis (Asn)
	BgpSM0091	Bacteroides	thetaiotaomicron	MBIND90184E4_14770	AsnA	Aspartate--ammonia ligase (EC 6.3.1.1)	Amino acids	asparagine biosynthesis (Asn)
	BgpSM0091	Bacteroides	thetaiotaomicron	MBIND90184E4_04560	AspC	Aspartate aminotransferase (EC 2.6.1.1)	Amino acids	aspartate biosynthesis (Asp)
	BgpSM0091	Bacteroides	thetaiotaomicron	MBIND90184E4_11695	AspC	Aspartate aminotransferase (EC 2.6.1.1)	Amino acids	aspartate biosynthesis (Asp)
	BgpSM0091	Bacteroides	thetaiotaomicron	MBIND90184E4_12835	AspC	Aspartate aminotransferase (EC 2.6.1.1)	Amino acids	aspartate biosynthesis (Asp)
	BgpSM0091	Bacteroides	thetaiotaomicron	MBIND90184E4_14590	AspC	Aspartate aminotransferase (EC 2.6.1.1)	Amino acids	aspartate biosynthesis (Asp)
	BgpSM0091	Bacteroides	thetaiotaomicron	MBIND90184E4_19520	AspC	Aspartate aminotransferase (EC 2.6.1.1)	Amino acids	aspartate biosynthesis (Asp)
	BgpSM0091	Bacteroides	thetaiotaomicron	MBIND90184E4_22175	AspC	Aspartate aminotransferase (EC 2.6.1.1)	Amino acids	aspartate biosynthesis (Asp)
	BgpSM0091	Bacteroides	thetaiotaomicron	MBIND90184E4_00895	MnnA5	putative alpha-1,6-mannanase	Carbohydrate utilization	Beta-mannooligosaccharides utilization (bMnOS)
	BgpSM0091	Bacteroides	thetaiotaomicron	MBIND90184E4_02665	MnnB1	Beta-mannosidase (EC 3.2.1.25)	Carbohydrate utilization	Beta-mannooligosaccharides utilization (bMnOS)
	BgpSM0091	Bacteroides	thetaiotaomicron	MBIND90184E4_02950	BmgP	4-O-beta-D-mannosyl-D-glucose phosphorylase (EC 2.4.1.281)	Carbohydrate utilization	Beta-mannooligosaccharides utilization (bMnOS)
	BgpSM0091	Bacteroides	thetaiotaomicron	MBIND90184E4_03420	MnnA5	putative alpha-1,6-mannanase	Carbohydrate utilization	Beta-mannooligosaccharides utilization (bMnOS)
	BgpSM0091	Bacteroides	thetaiotaomicron	MBIND90184E4_03430	MnnB1	Beta-mannosidase (EC 3.2.1.25)	Carbohydrate utilization	Beta-mannooligosaccharides utilization (bMnOS)
	BgpSM0091	Bacteroides	thetaiotaomicron	MBIND90184E4_06355	MnnA2	putative alpha-1,2-mannosidase	Carbohydrate utilization	Beta-mannooligosaccharides utilization (bMnOS)
	BgpSM0091	Bacteroides	thetaiotaomicron	MBIND90184E4_06365	MnnA2	putative alpha-1,2-mannosidase	Carbohydrate utilization	Beta-mannooligosaccharides utilization (bMnOS)
	BgpSM0091	Bacteroides	thetaiotaomicron	MBIND90184E4_06370	MnnA2	putative alpha-1,2-mannosidase	Carbohydrate utilization	Beta-mannooligosaccharides utilization (bMnOS)
	BgpSM0091	Bacteroides	thetaiotaomicron	MBIND90184E4_06380	MnnA2	putative alpha-1,2-mannosidase	Carbohydrate utilization	Beta-mannooligosaccharides utilization (bMnOS)
	BgpSM0091	Bacteroides	thetaiotaomicron	MBIND90184E4_06520	MnnA2	putative alpha-1,2-mannosidase	Carbohydrate utilization	Beta-mannooligosaccharides utilization (bMnOS)
	BgpSM0091	Bacteroides	thetaiotaomicron	MBIND90184E4_06650	MnnA3	Endo-alpha-mannosidase	Carbohydrate utilization	Beta-mannooligosaccharides utilization (bMnOS)
	BgpSM0091	Bacteroides	thetaiotaomicron	MBIND90184E4_06670	MnnA2	putative alpha-1,2-mannosidase	Carbohydrate utilization	Beta-mannooligosaccharides utilization (bMnOS)
	BgpSM0091	Bacteroides	thetaiotaomicron	MBIND90184E4_07420	MnnA2	putative alpha-1,2-mannosidase	Carbohydrate utilization	Beta-mannooligosaccharides utilization (bMnOS)
	BgpSM0091	Bacteroides	thetaiotaomicron	MBIND90184E4_07435	MnnA2	putative alpha-1,2-mannosidase	Carbohydrate utilization	Beta-mannooligosaccharides utilization (bMnOS)
	BgpSM0091	Bacteroides	thetaiotaomicron	MBIND90184E4_07830	MnnB1	Beta-mannosidase (EC 3.2.1.25)	Carbohydrate utilization	Beta-mannooligosaccharides utilization (bMnOS)
	BgpSM0091	Bacteroides	thetaiotaomicron	MBIND90184E4_08780	MnnA5	putative alpha-1,6-mannanase	Carbohydrate utilization	Beta-mannooligosaccharides utilization (bMnOS)
	BgpSM0091	Bacteroides	thetaiotaomicron	MBIND90184E4_10140	MnnA2	putative alpha-1,2-mannosidase	Carbohydrate utilization	Beta-mannooligosaccharides utilization (bMnOS)
	BgpSM0091	Bacteroides	thetaiotaomicron	MBIND90184E4_10965	MnnA5	putative alpha-1,6-mannanase	Carbohydrate utilization	Beta-mannooligosaccharides utilization (bMnOS)
	BgpSM0091	Bacteroides	thetaiotaomicron	MBIND90184E4_12015	MnnA2	putative alpha-1,2-mannosidase	Carbohydrate utilization	Beta-mannooligosaccharides utilization (bMnOS)
	BgpSM0091	Bacteroides	thetaiotaomicron	MBIND90184E4_12020	MnnA1	Alpha-mannosidase (EC 3.2.1.24)	Carbohydrate utilization	Beta-mannooligosaccharides utilization (bMnOS)
	BgpSM0091	Bacteroides	thetaiotaomicron	MBIND90184E4_12065	MnnA5	putative alpha-1,6-mannanase	Carbohydrate utilization	Beta-mannooligosaccharides utilization (bMnOS)
	BgpSM0091	Bacteroides	thetaiotaomicron	MBIND90184E4_12075	MnnA2	putative alpha-1,2-mannosidase	Carbohydrate utilization	Beta-mannooligosaccharides utilization (bMnOS)
	BgpSM0091	Bacteroides	thetaiotaomicron	MBIND90184E4_12110	MnnA5	putative alpha-1,6-mannanase	Carbohydrate utilization	Beta-mannooligosaccharides utilization (bMnOS)
	BgpSM0091	Bacteroides	thetaiotaomicron	MBIND90184E4_12435	MnnA2	putative alpha-1,2-mannosidase	Carbohydrate utilization	Beta-mannooligosaccharides utilization (bMnOS)
	BgpSM0091	Bacteroides	thetaiotaomicron	MBIND90184E4_12450	MnnA2	putative alpha-1,2-mannosidase	Carbohydrate utilization	Beta-mannooligosaccharides utilization (bMnOS)
	BgpSM0091	Bacteroides	thetaiotaomicron	MBIND90184E4_12455	MnnA2	putative alpha-1,2-mannosidase	Carbohydrate utilization	Beta-mannooligosaccharides utilization (bMnOS)
	BgpSM0091	Bacteroides	thetaiotaomicron	MBIND90184E4_14845	MnnA1	Alpha-mannosidase (EC 3.2.1.24)	Carbohydrate utilization	Beta-mannooligosaccharides utilization (bMnOS)
	BgpSM0091	Bacteroides	thetaiotaomicron	MBIND90184E4_14855	MnnA2	putative alpha-1,2-mannosidase	Carbohydrate utilization	Beta-mannooligosaccharides utilization (bMnOS)
	BgpSM0091	Bacteroides	thetaiotaomicron	MBIND90184E4_14885	MnnA2	putative alpha-1,2-mannosidase	Carbohydrate utilization	Beta-mannooligosaccharides utilization (bMnOS)
	BgpSM0091	Bacteroides	thetaiotaomicron	MBIND90184E4_15465	MnnA1	Alpha-mannosidase (EC 3.2.1.24)	Carbohydrate utilization	Beta-mannooligosaccharides utilization (bMnOS)
	BgpSM0091	Bacteroides	thetaiotaomicron	MBIND90184E4_15470	MnnA2	putative alpha-1,2-mannosidase	Carbohydrate utilization	Beta-mannooligosaccharides utilization (bMnOS)
	BgpSM0091	Bacteroides	thetaiotaomicron	MBIND90184E4_15475	MnnB1	Beta-mannosidase (EC 3.2.1.25)	Carbohydrate utilization	Beta-mannooligosaccharides utilization (bMnOS)
	BgpSM0091	Bacteroides	thetaiotaomicron	MBIND90184E4_15565	MnnA2	putative alpha-1,2-mannosidase	Carbohydrate utilization	Beta-mannooligosaccharides utilization (bMnOS)
	BgpSM0091	Bacteroides	thetaiotaomicron	MBIND90184E4_15570	MnnA2	putative alpha-1,2-mannosidase	Carbohydrate utilization	Beta-mannooligosaccharides utilization (bMnOS)
	BgpSM0091	Bacteroides	thetaiotaomicron	MBIND90184E4_17545	MnnA2	putative alpha-1,2-mannosidase	Carbohydrate utilization	Beta-mannooligosaccharides utilization (bMnOS)
	BgpSM0091	Bacteroides	thetaiotaomicron	MBIND90184E4_18015	MnnA2	putative alpha-1,2-mannosidase	Carbohydrate utilization	Beta-mannooligosaccharides utilization (bMnOS)
	BgpSM0091	Bacteroides	thetaiotaomicron	MBIND90184E4_18045	MnnA1	Alpha-mannosidase (EC 3.2.1.24)	Carbohydrate utilization	Beta-mannooligosaccharides utilization (bMnOS)
	BgpSM0091	Bacteroides	thetaiotaomicron	MBIND90184E4_18245	MnnA2	putative alpha-1,2-mannosidase	Carbohydrate utilization	Beta-mannooligosaccharides utilization (bMnOS)
	BgpSM0091	Bacteroides	thetaiotaomicron	MBIND90184E4_18785	MnnA2	putative alpha-1,2-mannosidase	Carbohydrate utilization	Beta-mannooligosaccharides utilization (bMnOS)
	BgpSM0091	Bacteroides	thetaiotaomicron	MBIND90184E4_19275	BmoP	Beta-1,4-mannooligosaccharide phosphorylase (EC 2.4.1.319)	Carbohydrate utilization	Beta-mannooligosaccharides utilization (bMnOS)
	BgpSM0091	Bacteroides	thetaiotaomicron	MBIND90184E4_19280	MnnA2	putative alpha-1,2-mannosidase	Carbohydrate utilization	Beta-mannooligosaccharides utilization (bMnOS)
	BgpSM0091	Bacteroides	thetaiotaomicron	MBIND90184E4_21625	MnnB1	Beta-mannosidase (EC 3.2.1.25)	Carbohydrate utilization	Beta-mannooligosaccharides utilization (bMnOS)
	BgpSM0091	Bacteroides	thetaiotaomicron	MBIND90184E4_04225	BioF	8-amino-7-oxononanoate synthase (EC 2.3.1.47)	Vitamins/cofactors	biotin cofactor, de novo synthesis (B7)
	BgpSM0091	Bacteroides	thetaiotaomicron	MBIND90184E4_07275	BioF	8-amino-7-oxononanoate synthase (EC 2.3.1.47)	Vitamins/cofactors	biotin cofactor, de novo synthesis (B7)
	BgpSM0091	Bacteroides	thetaiotaomicron	MBIND90184E4_09985	BirA	Biotin--protein ligase (EC 6.3.4.9)(EC 6.3.4.10)(EC 6.3.4.11)(EC 6.3.4.15)	Vitamins/cofactors	biotin cofactor, de novo synthesis (B7)
	BgpSM0091	Bacteroides	thetaiotaomicron	MBIND90184E4_12660	BioA	Adenosylmethionine-8-amino-7-oxononanoate aminotransferase (EC 2.6.1.62)	Vitamins/cofactors	biotin cofactor, de novo synthesis (B7)
	BgpSM0091	Bacteroides	thetaiotaomicron	MBIND90184E4_12665	BioF	8-amino-7-oxononanoate synthase (EC 2.3.1.47)	Vitamins/cofactors	biotin cofactor, de novo synthesis (B7)
	BgpSM0091	Bacteroides	thetaiotaomicron	MBIND90184E4_12670	BioG	Pimeloyl-[acyl-carrier protein] methyl ester esterase BioG (EC 3.1.1.85)	Vitamins/cofactors	biotin cofactor, de novo synthesis (B7)
	BgpSM0091	Bacteroides	thetaiotaomicron	MBIND90184E4_12675	BioC	Malonyl-[acyl-carrier protein] O-methyltransferase (EC 2.1.1.197)	Vitamins/cofactors	biotin cofactor, de novo synthesis (B7)
	BgpSM0091	Bacteroides	thetaiotaomicron	MBIND90184E4_12680	BioD	Dethiobiotin synthase BioD (EC 6.3.3.3)	Vitamins/cofactors	biotin cofactor, de novo synthesis (B7)
	BgpSM0091	Bacteroides	thetaiotaomicron	MBIND90184E4_02655	Hex; Hex_old	beta-N-acetylglucosaminidase (EC 3.2.1.52)	Carbohydrate utilization	chitobiose utilization (Chb)
	BgpSM0091	Bacteroides	thetaiotaomicron	MBIND90184E4_02670	Hex; Hex_old	beta-N-acetylglucosaminidase (EC 3.2.1.52)	Carbohydrate utilization	chitobiose utilization (Chb)
	BgpSM0091	Bacteroides	thetaiotaomicron	MBIND90184E4_02675	Hex; Hex_old	beta-N-acetylglucosaminidase (EC 3.2.1.52)	Carbohydrate utilization	chitobiose utilization (Chb)
	BgpSM0091	Bacteroides	thetaiotaomicron	MBIND90184E4_02845	ChiA	Chitinase (EC 3.2.1.14)	Carbohydrate utilization	chitobiose utilization (Chb)
	BgpSM0091	Bacteroides	thetaiotaomicron	MBIND90184E4_03355	NAGLU	Alpha-N-acetylglucosaminidase (EC 3.2.1.50)	Carbohydrate utilization	chitobiose utilization (Chb)
	BgpSM0091	Bacteroides	thetaiotaomicron	MBIND90184E4_03845	ChiA	Chitinase (EC 3.2.1.14)	Carbohydrate utilization	chitobiose utilization (Chb)
	BgpSM0091	Bacteroides	thetaiotaomicron	MBIND90184E4_06625	Hex; Hex_old	beta-N-acetylglucosaminidase (EC 3.2.1.52)	Carbohydrate utilization	chitobiose utilization (Chb)
	BgpSM0091	Bacteroides	thetaiotaomicron	MBIND90184E4_07790	NAGLU	Alpha-N-acetylglucosaminidase (EC 3.2.1.50)	Carbohydrate utilization	chitobiose utilization (Chb)
	BgpSM0091	Bacteroides	thetaiotaomicron	MBIND90184E4_07825	Hex; Hex_old	beta-N-acetylglucosaminidase (EC 3.2.1.52)	Carbohydrate utilization	chitobiose utilization (Chb)
	BgpSM0091	Bacteroides	thetaiotaomicron	MBIND90184E4_09370	Hex; Hex_old	beta-N-acetylglucosaminidase (EC 3.2.1.52)	Carbohydrate utilization	chitobiose utilization (Chb)
	BgpSM0091	Bacteroides	thetaiotaomicron	MBIND90184E4_13105	NAGLU	Alpha-N-acetylglucosaminidase (EC 3.2.1.50)	Carbohydrate utilization	chitobiose utilization (Chb)
	BgpSM0091	Bacteroides	thetaiotaomicron	MBIND90184E4_13315	Hex; Hex_old	beta-N-acetylglucosaminidase (EC 3.2.1.52)	Carbohydrate utilization	chitobiose utilization (Chb)
	BgpSM0091	Bacteroides	thetaiotaomicron	MBIND90184E4_13345	Hex; Hex_old	beta-N-acetylglucosaminidase (EC 3.2.1.52)	Carbohydrate utilization	chitobiose utilization (Chb)
	BgpSM0091	Bacteroides	thetaiotaomicron	MBIND90184E4_18405	Hex; Hex_old	beta-N-acetylglucosaminidase (EC 3.2.1.52)	Carbohydrate utilization	chitobiose utilization (Chb)
	BgpSM0091	Bacteroides	thetaiotaomicron	MBIND90184E4_19125	Hex; Hex_old	beta-N-acetylglucosaminidase (EC 3.2.1.52)	Carbohydrate utilization	chitobiose utilization (Chb)
	BgpSM0091	Bacteroides	thetaiotaomicron	MBIND90184E4_19390	Hex; Hex_old	beta-N-acetylglucosaminidase (EC 3.2.1.52)	Carbohydrate utilization	chitobiose utilization (Chb)
	BgpSM0091	Bacteroides	thetaiotaomicron	MBIND90184E4_20920	Hex; Hex_old	beta-N-acetylglucosaminidase (EC 3.2.1.52)	Carbohydrate utilization	chitobiose utilization (Chb)
	BgpSM0091	Bacteroides	thetaiotaomicron	MBIND90184E4_21025	NAGLU	Alpha-N-acetylglucosaminidase (EC 3.2.1.50)	Carbohydrate utilization	chitobiose utilization (Chb)
	BgpSM0091	Bacteroides	thetaiotaomicron	MBIND90184E4_21190	Hex; Hex_old	beta-N-acetylglucosaminidase (EC 3.2.1.52)	Carbohydrate utilization	chitobiose utilization (Chb)
	BgpSM0091	Bacteroides	thetaiotaomicron	MBIND90184E4_21660	Hex; Hex_old	beta-N-acetylglucosaminidase (EC 3.2.1.52)	Carbohydrate utilization	chitobiose utilization (Chb)
	BgpSM0091	Bacteroides	thetaiotaomicron	MBIND90184E4_15800	BSH	Choloylglycine hydrolase (EC 3.5.1.24)	Other catabolic pathways	cholic acid deconjugation (CA_d)
	BgpSM0091	Bacteroides	thetaiotaomicron	MBIND90184E4_03755	AroD2	3-dehydroquinate dehydratase II (EC 4.2.1.10)	Amino acids	chorismate biosynthesis (Chor)
	BgpSM0091	Bacteroides	thetaiotaomicron	MBIND90184E4_04645	AroK1	Shikimate kinase I (EC 2.7.1.71)	Amino acids	chorismate biosynthesis (Chor)
	BgpSM0091	Bacteroides	thetaiotaomicron	MBIND90184E4_06445	AroB	3-dehydroquinate synthase (EC 4.2.3.4)	Amino acids	chorismate biosynthesis (Chor)
	BgpSM0091	Bacteroides	thetaiotaomicron	MBIND90184E4_10200	AroA	3-phosphoshikimate 1-carboxyvinyltransferase (EC 2.5.1.19)	Amino acids	chorismate biosynthesis (Chor)
	BgpSM0091	Bacteroides	thetaiotaomicron	MBIND90184E4_11275	AroE2	Shikimate 5-dehydrogenase I alpha (EC 1.1.1.25)	Amino acids	chorismate biosynthesis (Chor)
	BgpSM0091	Bacteroides	thetaiotaomicron	MBIND90184E4_15810	AroC	Chorismate synthase (EC 4.2.3.5)	Amino acids	chorismate biosynthesis (Chor)
	BgpSM0091	Bacteroides	thetaiotaomicron	MBIND90184E4_06230	AroG2; AroHI	2-keto-3-deoxy-D-arabino-heptulosonate-7-phosphate synthase I beta (EC 2.5.1.54); Chorismate mutase I (EC 5.4.99.5)	Amino acids	chorismate biosynthesis (Chor); tyrosine biosynthesis (Tyr); phenylalanine biosynthesis (Phe)
	BgpSM0091	Bacteroides	thetaiotaomicron	MBIND90184E4_06230	AroG2; AroHI	2-keto-3-deoxy-D-arabino-heptulosonate-7-phosphate synthase I beta (EC 2.5.1.54); Chorismate mutase I (EC 5.4.99.5)	Amino acids	chorismate biosynthesis (Chor); tyrosine biosynthesis (Tyr); phenylalanine biosynthesis (Phe)
	BgpSM0091	Bacteroides	thetaiotaomicron	MBIND90184E4_06230	AroG2; AroHI	2-keto-3-deoxy-D-arabino-heptulosonate-7-phosphate synthase I beta (EC 2.5.1.54); Chorismate mutase I (EC 5.4.99.5)	Amino acids	chorismate biosynthesis (Chor); tyrosine biosynthesis (Tyr); phenylalanine biosynthesis (Phe)
	BgpSM0091	Bacteroides	thetaiotaomicron	MBIND90184E4_02310	PanB	3-methyl-2-oxobutanoate hydroxymethyltransferase (EC 2.1.2.11)	Vitamins/cofactors	coenzyme A, de novo synthesis (B5)
	BgpSM0091	Bacteroides	thetaiotaomicron	MBIND90184E4_02925	CoaD	Phosphopantetheine adenylyltransferase (EC 2.7.7.3)	Vitamins/cofactors	coenzyme A, de novo synthesis (B5)
	BgpSM0091	Bacteroides	thetaiotaomicron	MBIND90184E4_06835	CoaC; CoaB	Phosphopantothenoylcysteine decarboxylase (EC 4.1.1.36); Phosphopantothenoylcysteine synthetase (EC 6.3.2.5)	Vitamins/cofactors	coenzyme A, de novo synthesis (B5)
	BgpSM0091	Bacteroides	thetaiotaomicron	MBIND90184E4_08275	CoaE	Dephospho-CoA kinase (EC 2.7.1.24)	Vitamins/cofactors	coenzyme A, de novo synthesis (B5)
	BgpSM0091	Bacteroides	thetaiotaomicron	MBIND90184E4_10275	PanG	Ketopantoate reductase PanG (EC 1.1.1.169)	Vitamins/cofactors	coenzyme A, de novo synthesis (B5)
	BgpSM0091	Bacteroides	thetaiotaomicron	MBIND90184E4_18185	PanE	2-dehydropantoate 2-reductase (EC 1.1.1.169)	Vitamins/cofactors	coenzyme A, de novo synthesis (B5)
	BgpSM0091	Bacteroides	thetaiotaomicron	MBIND90184E4_20770	PanC	Pantoate--beta-alanine ligase (EC 6.3.2.1)	Vitamins/cofactors	coenzyme A, de novo synthesis (B5)
	BgpSM0091	Bacteroides	thetaiotaomicron	MBIND90184E4_20775	PanD	Aspartate 1-decarboxylase (EC 4.1.1.11)	Vitamins/cofactors	coenzyme A, de novo synthesis (B5)
	BgpSM0091	Bacteroides	thetaiotaomicron	MBIND90184E4_21055	CoaX	Pantothenate kinase type III, CoaX-like (EC 2.7.1.33)	Vitamins/cofactors	coenzyme A, de novo synthesis (B5)
	BgpSM0091	Bacteroides	thetaiotaomicron	MBIND90184E4_00305	CysE	Serine acetyltransferase (EC 2.3.1.30)	Amino acids	cysteine biosynthesis (Cys)
	BgpSM0091	Bacteroides	thetaiotaomicron	MBIND90184E4_05105	CysK	Cysteine synthase (EC 2.5.1.47)	Amino acids	cysteine biosynthesis (Cys)
	BgpSM0091	Bacteroides	thetaiotaomicron	MBIND90184E4_10735	CysE	Serine acetyltransferase (EC 2.3.1.30)	Amino acids	cysteine biosynthesis (Cys)
	BgpSM0091	Bacteroides	thetaiotaomicron	MBIND90184E4_18110	CysK	Cysteine synthase (EC 2.5.1.47)	Amino acids	cysteine biosynthesis (Cys)
	BgpSM0091	Bacteroides	thetaiotaomicron	MBIND90184E4_01465	RibH	6,7-dimethyl-8-ribityllumazine synthase (EC 2.5.1.78)	Vitamins/cofactors	FMN/FAD cofactors, de novo synthesis (B2)
	BgpSM0091	Bacteroides	thetaiotaomicron	MBIND90184E4_11735	RibDr; RibDd	5-amino-6-(5-phosphoribosylamino)uracil reductase (EC 1.1.1.193); Diaminohydroxyphosphoribosylaminopyrimidine deaminase (EC 3.5.4.26)	Vitamins/cofactors	FMN/FAD cofactors, de novo synthesis (B2)
	BgpSM0091	Bacteroides	thetaiotaomicron	MBIND90184E4_14595	RibB; RibA	3,4-dihydroxy-2-butanone 4-phosphate synthase (EC 4.1.99.12); GTP cyclohydrolase II (EC 3.5.4.25)	Vitamins/cofactors	FMN/FAD cofactors, de novo synthesis (B2)
	BgpSM0091	Bacteroides	thetaiotaomicron	MBIND90184E4_15050	RibE	Riboflavin synthase eubacterial/eukaryotic (EC 2.5.1.9)	Vitamins/cofactors	FMN/FAD cofactors, de novo synthesis (B2)
	BgpSM0091	Bacteroides	thetaiotaomicron	MBIND90184E4_21965	RibF	Riboflavin kinase (EC 2.7.1.26)	Vitamins/cofactors	FMN/FAD cofactors, de novo synthesis (B2)
	BgpSM0091	Bacteroides	thetaiotaomicron	MBIND90184E4_01790	PabC	Aminodeoxychorismate lyase (EC 4.1.3.38)	Vitamins/cofactors	folate cofactors, de novo synthesis (B9)
	BgpSM0091	Bacteroides	thetaiotaomicron	MBIND90184E4_01795	PabA	Para-aminobenzoate synthase, aminase component (EC 2.6.1.85)	Vitamins/cofactors	folate cofactors, de novo synthesis (B9)
	BgpSM0091	Bacteroides	thetaiotaomicron	MBIND90184E4_02085	FolK	2-amino-4-hydroxy-6-hydroxymethyldihydropteridine pyrophosphokinase (EC 2.7.6.3)	Vitamins/cofactors	folate cofactors, de novo synthesis (B9)
	BgpSM0091	Bacteroides	thetaiotaomicron	MBIND90184E4_06215	FolE1; GCYHI1	GTP cyclohydrolase I (EC 3.5.4.16) type 1	Vitamins/cofactors	folate cofactors, de novo synthesis (B9)
	BgpSM0091	Bacteroides	thetaiotaomicron	MBIND90184E4_08075	FolP	Dihydropteroate synthase (EC 2.5.1.15)	Vitamins/cofactors	folate cofactors, de novo synthesis (B9)
	BgpSM0091	Bacteroides	thetaiotaomicron	MBIND90184E4_10455	FolK	2-amino-4-hydroxy-6-hydroxymethyldihydropteridine pyrophosphokinase (EC 2.7.6.3)	Vitamins/cofactors	folate cofactors, de novo synthesis (B9)
	BgpSM0091	Bacteroides	thetaiotaomicron	MBIND90184E4_14675	FolB	Dihydroneopterin aldolase (EC 4.1.2.25)	Vitamins/cofactors	folate cofactors, de novo synthesis (B9)
	BgpSM0091	Bacteroides	thetaiotaomicron	MBIND90184E4_15130	FolC	Dihydrofolate synthase (EC 6.3.2.12)	Vitamins/cofactors	folate cofactors, de novo synthesis (B9)
	BgpSM0091	Bacteroides	thetaiotaomicron	MBIND90184E4_15985	FolA	Dihydrofolate reductase (EC 1.5.1.3)	Vitamins/cofactors	folate cofactors, de novo synthesis (B9)
	BgpSM0091	Bacteroides	thetaiotaomicron	MBIND90184E4_18815	PflA	Pyruvate formate-lyase (EC 2.3.1.54)	Fermentation products	formate production
	BgpSM0091	Bacteroides	thetaiotaomicron	MBIND90184E4_18820	PflB	Pyruvate formate-lyase activating enzyme (EC 1.97.1.4)	Fermentation products	formate production
	BgpSM0091	Bacteroides	thetaiotaomicron	MBIND90184E4_19410	PflB	Pyruvate formate-lyase activating enzyme (EC 1.97.1.4)	Fermentation products	formate production
	BgpSM0091	Bacteroides	thetaiotaomicron	MBIND90184E4_18120	SacC	Levanase (EC 3.2.1.65)	Carbohydrate utilization	fructooligosaccharides utilization (FOS)
	BgpSM0091	Bacteroides	thetaiotaomicron	MBIND90184E4_18710	HTCS_fos	DNA-binding response regulator for FOS utilization, AraC family	Carbohydrate utilization	fructooligosaccharides utilization (FOS)
	BgpSM0091	Bacteroides	thetaiotaomicron	MBIND90184E4_18730	BfrA_old	beta-fructofuranosidase (EC 3.2.1.26)	Carbohydrate utilization	fructooligosaccharides utilization (FOS)
	BgpSM0091	Bacteroides	thetaiotaomicron	MBIND90184E4_18735	BfrA_old	beta-fructofuranosidase (EC 3.2.1.26)	Carbohydrate utilization	fructooligosaccharides utilization (FOS)
	BgpSM0091	Bacteroides	thetaiotaomicron	MBIND90184E4_18745	SusD_fos	SusD, outer membrane protein involved in FOS binding	Carbohydrate utilization	fructooligosaccharides utilization (FOS)
	BgpSM0091	Bacteroides	thetaiotaomicron	MBIND90184E4_18750	SusC_fos	SusC, outer membrane protein involved in FOS binding	Carbohydrate utilization	fructooligosaccharides utilization (FOS)
	BgpSM0091	Bacteroides	thetaiotaomicron	MBIND90184E4_18765	BfrA_old	beta-fructofuranosidase (EC 3.2.1.26)	Carbohydrate utilization	fructooligosaccharides utilization (FOS)
	BgpSM0091	Bacteroides	thetaiotaomicron	MBIND90184E4_18725	FruP	Predicted fructose transporter	Carbohydrate utilization	fructose utilization (Fru)
	BgpSM0091	Bacteroides	thetaiotaomicron	MBIND90184E4_10990	Frk_ScrK; ScrK	Fructokinase (EC 2.7.1.4)	Carbohydrate utilization	fructose utilization (Fru); sucrose utilization (Scr); fructooligosaccharides utilization (FOS)	mannitol utilization (Mtl)
	BgpSM0091	Bacteroides	thetaiotaomicron	MBIND90184E4_10990	Frk_ScrK; ScrK	Fructokinase (EC 2.7.1.4)	Carbohydrate utilization	fructose utilization (Fru); sucrose utilization (Scr); fructooligosaccharides utilization (FOS)	mannitol utilization (Mtl)
	BgpSM0091	Bacteroides	thetaiotaomicron	MBIND90184E4_10990	Frk_ScrK; ScrK	Fructokinase (EC 2.7.1.4)	Carbohydrate utilization	fructose utilization (Fru); sucrose utilization (Scr); fructooligosaccharides utilization (FOS)	mannitol utilization (Mtl)
	BgpSM0091	Bacteroides	thetaiotaomicron	MBIND90184E4_18720	Frk_ScrK; ScrK	Fructokinase (EC 2.7.1.4)	Carbohydrate utilization	fructose utilization (Fru); sucrose utilization (Scr); fructooligosaccharides utilization (FOS)	mannitol utilization (Mtl)
	BgpSM0091	Bacteroides	thetaiotaomicron	MBIND90184E4_18720	Frk_ScrK; ScrK	Fructokinase (EC 2.7.1.4)	Carbohydrate utilization	fructose utilization (Fru); sucrose utilization (Scr); fructooligosaccharides utilization (FOS)	mannitol utilization (Mtl)
	BgpSM0091	Bacteroides	thetaiotaomicron	MBIND90184E4_18720	Frk_ScrK; ScrK	Fructokinase (EC 2.7.1.4)	Carbohydrate utilization	fructose utilization (Fru); sucrose utilization (Scr); fructooligosaccharides utilization (FOS)	mannitol utilization (Mtl)
	BgpSM0091	Bacteroides	thetaiotaomicron	MBIND90184E4_08160	FucU	L-fucose mutarotase (EC 5.1.3.29)	Carbohydrate utilization	fucose utilization (Fuc)
	BgpSM0091	Bacteroides	thetaiotaomicron	MBIND90184E4_09635	FucU	L-fucose mutarotase (EC 5.1.3.29)	Carbohydrate utilization	fucose utilization (Fuc)
	BgpSM0091	Bacteroides	thetaiotaomicron	MBIND90184E4_09640	FucP	Fucose permease	Carbohydrate utilization	fucose utilization (Fuc)
	BgpSM0091	Bacteroides	thetaiotaomicron	MBIND90184E4_07765	FclA1	L-fuco-beta-pyranose dehydrogenase (EC 1.1.1.122)	Carbohydrate utilization	fucose utilization (Fuc); fucosides utilization (Fcs)
	BgpSM0091	Bacteroides	thetaiotaomicron	MBIND90184E4_07765	FclA1	L-fuco-beta-pyranose dehydrogenase (EC 1.1.1.122)	Carbohydrate utilization	fucose utilization (Fuc); fucosides utilization (Fcs)
	BgpSM0091	Bacteroides	thetaiotaomicron	MBIND90184E4_09620	FucI	L-fucose isomerase (EC 5.3.1.25)	Carbohydrate utilization	fucose utilization (Fuc); fucosides utilization (Fcs)
	BgpSM0091	Bacteroides	thetaiotaomicron	MBIND90184E4_09620	FucI	L-fucose isomerase (EC 5.3.1.25)	Carbohydrate utilization	fucose utilization (Fuc); fucosides utilization (Fcs)
	BgpSM0091	Bacteroides	thetaiotaomicron	MBIND90184E4_09625	FucA	L-fuculose phosphate aldolase (EC 4.1.2.17)	Carbohydrate utilization	fucose utilization (Fuc); fucosides utilization (Fcs)
	BgpSM0091	Bacteroides	thetaiotaomicron	MBIND90184E4_09625	FucA	L-fuculose phosphate aldolase (EC 4.1.2.17)	Carbohydrate utilization	fucose utilization (Fuc); fucosides utilization (Fcs)
	BgpSM0091	Bacteroides	thetaiotaomicron	MBIND90184E4_09630	FucK	L-fuculokinase (EC 2.7.1.51)	Carbohydrate utilization	fucose utilization (Fuc); fucosides utilization (Fcs)
	BgpSM0091	Bacteroides	thetaiotaomicron	MBIND90184E4_09630	FucK	L-fuculokinase (EC 2.7.1.51)	Carbohydrate utilization	fucose utilization (Fuc); fucosides utilization (Fcs)
	BgpSM0091	Bacteroides	thetaiotaomicron	MBIND90184E4_03130	AlfA	Alpha-L-fucosidase (EC 3.2.1.51)	Carbohydrate utilization	fucosides utilization (Fcs)
	BgpSM0091	Bacteroides	thetaiotaomicron	MBIND90184E4_05060	AlfA	Alpha-L-fucosidase (EC 3.2.1.51)	Carbohydrate utilization	fucosides utilization (Fcs)
	BgpSM0091	Bacteroides	thetaiotaomicron	MBIND90184E4_06335	AlfA	Alpha-L-fucosidase (EC 3.2.1.51)	Carbohydrate utilization	fucosides utilization (Fcs)
	BgpSM0091	Bacteroides	thetaiotaomicron	MBIND90184E4_08155	AlfA	Alpha-L-fucosidase (EC 3.2.1.51)	Carbohydrate utilization	fucosides utilization (Fcs)
	BgpSM0091	Bacteroides	thetaiotaomicron	MBIND90184E4_10175	AlfA	Alpha-L-fucosidase (EC 3.2.1.51)	Carbohydrate utilization	fucosides utilization (Fcs)
	BgpSM0091	Bacteroides	thetaiotaomicron	MBIND90184E4_12135	AlfA	Alpha-L-fucosidase (EC 3.2.1.51)	Carbohydrate utilization	fucosides utilization (Fcs)
	BgpSM0091	Bacteroides	thetaiotaomicron	MBIND90184E4_18950	AlfA	Alpha-L-fucosidase (EC 3.2.1.51)	Carbohydrate utilization	fucosides utilization (Fcs)
	BgpSM0091	Bacteroides	thetaiotaomicron	MBIND90184E4_00090	LacZ	Beta-galactosidase (EC 3.2.1.23)	Carbohydrate utilization	galactooligosaccharides utilization (GOS)
	BgpSM0091	Bacteroides	thetaiotaomicron	MBIND90184E4_00675	LacZ	Beta-galactosidase (EC 3.2.1.23)	Carbohydrate utilization	galactooligosaccharides utilization (GOS)
	BgpSM0091	Bacteroides	thetaiotaomicron	MBIND90184E4_02020	LacZ	Beta-galactosidase (EC 3.2.1.23)	Carbohydrate utilization	galactooligosaccharides utilization (GOS)
	BgpSM0091	Bacteroides	thetaiotaomicron	MBIND90184E4_02680	LacZ	Beta-galactosidase (EC 3.2.1.23)	Carbohydrate utilization	galactooligosaccharides utilization (GOS)
	BgpSM0091	Bacteroides	thetaiotaomicron	MBIND90184E4_03135	LacZ	Beta-galactosidase (EC 3.2.1.23)	Carbohydrate utilization	galactooligosaccharides utilization (GOS)
	BgpSM0091	Bacteroides	thetaiotaomicron	MBIND90184E4_03460	LacZ	Beta-galactosidase (EC 3.2.1.23)	Carbohydrate utilization	galactooligosaccharides utilization (GOS)
	BgpSM0091	Bacteroides	thetaiotaomicron	MBIND90184E4_03830	LacZ	Beta-galactosidase (EC 3.2.1.23)	Carbohydrate utilization	galactooligosaccharides utilization (GOS)
	BgpSM0091	Bacteroides	thetaiotaomicron	MBIND90184E4_04735	LacZ	Beta-galactosidase (EC 3.2.1.23)	Carbohydrate utilization	galactooligosaccharides utilization (GOS)
	BgpSM0091	Bacteroides	thetaiotaomicron	MBIND90184E4_04750	LacZ	Beta-galactosidase (EC 3.2.1.23)	Carbohydrate utilization	galactooligosaccharides utilization (GOS)
	BgpSM0091	Bacteroides	thetaiotaomicron	MBIND90184E4_07150	SusC_bga	SusC, outer membrane protein involved in beta-galactoside utilization	Carbohydrate utilization	galactooligosaccharides utilization (GOS)
	BgpSM0091	Bacteroides	thetaiotaomicron	MBIND90184E4_07155	SusD_bga	SusD, outer membrane protein involved in beta-galactoside utilization	Carbohydrate utilization	galactooligosaccharides utilization (GOS)
	BgpSM0091	Bacteroides	thetaiotaomicron	MBIND90184E4_07165	Abg	Arabinogalactan endo-1,4-beta-galactanase (EC 3.2.1.89)	Carbohydrate utilization	galactooligosaccharides utilization (GOS)
	BgpSM0091	Bacteroides	thetaiotaomicron	MBIND90184E4_07170	LacZ	Beta-galactosidase (EC 3.2.1.23)	Carbohydrate utilization	galactooligosaccharides utilization (GOS)
	BgpSM0091	Bacteroides	thetaiotaomicron	MBIND90184E4_07350	LacZ	Beta-galactosidase (EC 3.2.1.23)	Carbohydrate utilization	galactooligosaccharides utilization (GOS)
	BgpSM0091	Bacteroides	thetaiotaomicron	MBIND90184E4_08115	LacZ	Beta-galactosidase (EC 3.2.1.23)	Carbohydrate utilization	galactooligosaccharides utilization (GOS)
	BgpSM0091	Bacteroides	thetaiotaomicron	MBIND90184E4_08190	LacZ	Beta-galactosidase (EC 3.2.1.23)	Carbohydrate utilization	galactooligosaccharides utilization (GOS)
	BgpSM0091	Bacteroides	thetaiotaomicron	MBIND90184E4_10180	LacZ	Beta-galactosidase (EC 3.2.1.23)	Carbohydrate utilization	galactooligosaccharides utilization (GOS)
	BgpSM0091	Bacteroides	thetaiotaomicron	MBIND90184E4_10920	LacZ	Beta-galactosidase (EC 3.2.1.23)	Carbohydrate utilization	galactooligosaccharides utilization (GOS)
	BgpSM0091	Bacteroides	thetaiotaomicron	MBIND90184E4_10925	LacZ	Beta-galactosidase (EC 3.2.1.23)	Carbohydrate utilization	galactooligosaccharides utilization (GOS)
	BgpSM0091	Bacteroides	thetaiotaomicron	MBIND90184E4_11155	LacZ	Beta-galactosidase (EC 3.2.1.23)	Carbohydrate utilization	galactooligosaccharides utilization (GOS)
	BgpSM0091	Bacteroides	thetaiotaomicron	MBIND90184E4_11415	LacZ	Beta-galactosidase (EC 3.2.1.23)	Carbohydrate utilization	galactooligosaccharides utilization (GOS)
	BgpSM0091	Bacteroides	thetaiotaomicron	MBIND90184E4_11525	LacZ	Beta-galactosidase (EC 3.2.1.23)	Carbohydrate utilization	galactooligosaccharides utilization (GOS)
	BgpSM0091	Bacteroides	thetaiotaomicron	MBIND90184E4_11530	LacZ	Beta-galactosidase (EC 3.2.1.23)	Carbohydrate utilization	galactooligosaccharides utilization (GOS)
	BgpSM0091	Bacteroides	thetaiotaomicron	MBIND90184E4_13320	LacZ	Beta-galactosidase (EC 3.2.1.23)	Carbohydrate utilization	galactooligosaccharides utilization (GOS)
	BgpSM0091	Bacteroides	thetaiotaomicron	MBIND90184E4_13325	LacZ	Beta-galactosidase (EC 3.2.1.23)	Carbohydrate utilization	galactooligosaccharides utilization (GOS)
	BgpSM0091	Bacteroides	thetaiotaomicron	MBIND90184E4_14850	LacZ	Beta-galactosidase (EC 3.2.1.23)	Carbohydrate utilization	galactooligosaccharides utilization (GOS)
	BgpSM0091	Bacteroides	thetaiotaomicron	MBIND90184E4_15350	LacZ	Beta-galactosidase (EC 3.2.1.23)	Carbohydrate utilization	galactooligosaccharides utilization (GOS)
	BgpSM0091	Bacteroides	thetaiotaomicron	MBIND90184E4_16340	LacZ	Beta-galactosidase (EC 3.2.1.23)	Carbohydrate utilization	galactooligosaccharides utilization (GOS)
	BgpSM0091	Bacteroides	thetaiotaomicron	MBIND90184E4_16885	LacZ	Beta-galactosidase (EC 3.2.1.23)	Carbohydrate utilization	galactooligosaccharides utilization (GOS)
	BgpSM0091	Bacteroides	thetaiotaomicron	MBIND90184E4_17000	LacZ	Beta-galactosidase (EC 3.2.1.23)	Carbohydrate utilization	galactooligosaccharides utilization (GOS)
	BgpSM0091	Bacteroides	thetaiotaomicron	MBIND90184E4_18410	LacZ	Beta-galactosidase (EC 3.2.1.23)	Carbohydrate utilization	galactooligosaccharides utilization (GOS)
	BgpSM0091	Bacteroides	thetaiotaomicron	MBIND90184E4_19105	LacZ	Beta-galactosidase (EC 3.2.1.23)	Carbohydrate utilization	galactooligosaccharides utilization (GOS)
	BgpSM0091	Bacteroides	thetaiotaomicron	MBIND90184E4_21490	LacZ	Beta-galactosidase (EC 3.2.1.23)	Carbohydrate utilization	galactooligosaccharides utilization (GOS)
	BgpSM0091	Bacteroides	thetaiotaomicron	MBIND90184E4_21505	LacZ	Beta-galactosidase (EC 3.2.1.23)	Carbohydrate utilization	galactooligosaccharides utilization (GOS)
	BgpSM0091	Bacteroides	thetaiotaomicron	MBIND90184E4_21530	LacZ	Beta-galactosidase (EC 3.2.1.23)	Carbohydrate utilization	galactooligosaccharides utilization (GOS)
	BgpSM0091	Bacteroides	thetaiotaomicron	MBIND90184E4_21535	LacZ	Beta-galactosidase (EC 3.2.1.23)	Carbohydrate utilization	galactooligosaccharides utilization (GOS)
	BgpSM0091	Bacteroides	thetaiotaomicron	MBIND90184E4_21560	LacZ	Beta-galactosidase (EC 3.2.1.23)	Carbohydrate utilization	galactooligosaccharides utilization (GOS)
	BgpSM0091	Bacteroides	thetaiotaomicron	MBIND90184E4_21570	LacZ	Beta-galactosidase (EC 3.2.1.23)	Carbohydrate utilization	galactooligosaccharides utilization (GOS)
	BgpSM0091	Bacteroides	thetaiotaomicron	MBIND90184E4_03555	GalE	UDP-glucose 4-epimerase (EC 5.1.3.2)	Carbohydrate utilization	galactose utilization (Gal); lactose utilization (Lac)
	BgpSM0091	Bacteroides	thetaiotaomicron	MBIND90184E4_03555	GalE	UDP-glucose 4-epimerase (EC 5.1.3.2)	Carbohydrate utilization	galactose utilization (Gal); lactose utilization (Lac)
	BgpSM0091	Bacteroides	thetaiotaomicron	MBIND90184E4_12185	GalY	Predicted UTP--glucose-1-phosphate uridylyltransferase (EC 2.7.7.9) & galactose-1-phosphate uridylyltransferase (EC 2.7.7.10)	Carbohydrate utilization	galactose utilization (Gal); lactose utilization (Lac)
	BgpSM0091	Bacteroides	thetaiotaomicron	MBIND90184E4_12185	GalY	Predicted UTP--glucose-1-phosphate uridylyltransferase (EC 2.7.7.9) & galactose-1-phosphate uridylyltransferase (EC 2.7.7.10)	Carbohydrate utilization	galactose utilization (Gal); lactose utilization (Lac)
	BgpSM0091	Bacteroides	thetaiotaomicron	MBIND90184E4_15185	GalE	UDP-glucose 4-epimerase (EC 5.1.3.2)	Carbohydrate utilization	galactose utilization (Gal); lactose utilization (Lac)
	BgpSM0091	Bacteroides	thetaiotaomicron	MBIND90184E4_15185	GalE	UDP-glucose 4-epimerase (EC 5.1.3.2)	Carbohydrate utilization	galactose utilization (Gal); lactose utilization (Lac)
	BgpSM0091	Bacteroides	thetaiotaomicron	MBIND90184E4_15235	GalE	UDP-glucose 4-epimerase (EC 5.1.3.2)	Carbohydrate utilization	galactose utilization (Gal); lactose utilization (Lac)
	BgpSM0091	Bacteroides	thetaiotaomicron	MBIND90184E4_15235	GalE	UDP-glucose 4-epimerase (EC 5.1.3.2)	Carbohydrate utilization	galactose utilization (Gal); lactose utilization (Lac)
	BgpSM0091	Bacteroides	thetaiotaomicron	MBIND90184E4_15275	GalE	UDP-glucose 4-epimerase (EC 5.1.3.2)	Carbohydrate utilization	galactose utilization (Gal); lactose utilization (Lac)
	BgpSM0091	Bacteroides	thetaiotaomicron	MBIND90184E4_15275	GalE	UDP-glucose 4-epimerase (EC 5.1.3.2)	Carbohydrate utilization	galactose utilization (Gal); lactose utilization (Lac)
	BgpSM0091	Bacteroides	thetaiotaomicron	MBIND90184E4_16510	GalK	Galactokinase (EC 2.7.1.6)	Carbohydrate utilization	galactose utilization (Gal); lactose utilization (Lac)
	BgpSM0091	Bacteroides	thetaiotaomicron	MBIND90184E4_16510	GalK	Galactokinase (EC 2.7.1.6)	Carbohydrate utilization	galactose utilization (Gal); lactose utilization (Lac)
	BgpSM0091	Bacteroides	thetaiotaomicron	MBIND90184E4_20555	GalE	UDP-glucose 4-epimerase (EC 5.1.3.2)	Carbohydrate utilization	galactose utilization (Gal); lactose utilization (Lac)
	BgpSM0091	Bacteroides	thetaiotaomicron	MBIND90184E4_20555	GalE	UDP-glucose 4-epimerase (EC 5.1.3.2)	Carbohydrate utilization	galactose utilization (Gal); lactose utilization (Lac)
	BgpSM0091	Bacteroides	thetaiotaomicron	MBIND90184E4_20625	GalE	UDP-glucose 4-epimerase (EC 5.1.3.2)	Carbohydrate utilization	galactose utilization (Gal); lactose utilization (Lac)
	BgpSM0091	Bacteroides	thetaiotaomicron	MBIND90184E4_20625	GalE	UDP-glucose 4-epimerase (EC 5.1.3.2)	Carbohydrate utilization	galactose utilization (Gal); lactose utilization (Lac)
	BgpSM0091	Bacteroides	thetaiotaomicron	MBIND90184E4_03720	GalM	Aldose 1-epimerase (EC 5.1.3.3)	Carbohydrate utilization	galactose utilization (Gal); lactose utilization (Lac); maltose utilization (Mal); maltooligosaccharides utilization (MOS)
	BgpSM0091	Bacteroides	thetaiotaomicron	MBIND90184E4_03720	GalM	Aldose 1-epimerase (EC 5.1.3.3)	Carbohydrate utilization	galactose utilization (Gal); lactose utilization (Lac); maltose utilization (Mal); maltooligosaccharides utilization (MOS)
	BgpSM0091	Bacteroides	thetaiotaomicron	MBIND90184E4_03720	GalM	Aldose 1-epimerase (EC 5.1.3.3)	Carbohydrate utilization	galactose utilization (Gal); lactose utilization (Lac); maltose utilization (Mal); maltooligosaccharides utilization (MOS)
	BgpSM0091	Bacteroides	thetaiotaomicron	MBIND90184E4_03720	GalM	Aldose 1-epimerase (EC 5.1.3.3)	Carbohydrate utilization	galactose utilization (Gal); lactose utilization (Lac); maltose utilization (Mal); maltooligosaccharides utilization (MOS)
	BgpSM0091	Bacteroides	thetaiotaomicron	MBIND90184E4_07430	GalM	Aldose 1-epimerase (EC 5.1.3.3)	Carbohydrate utilization	galactose utilization (Gal); lactose utilization (Lac); maltose utilization (Mal); maltooligosaccharides utilization (MOS)
	BgpSM0091	Bacteroides	thetaiotaomicron	MBIND90184E4_07430	GalM	Aldose 1-epimerase (EC 5.1.3.3)	Carbohydrate utilization	galactose utilization (Gal); lactose utilization (Lac); maltose utilization (Mal); maltooligosaccharides utilization (MOS)
	BgpSM0091	Bacteroides	thetaiotaomicron	MBIND90184E4_07430	GalM	Aldose 1-epimerase (EC 5.1.3.3)	Carbohydrate utilization	galactose utilization (Gal); lactose utilization (Lac); maltose utilization (Mal); maltooligosaccharides utilization (MOS)
	BgpSM0091	Bacteroides	thetaiotaomicron	MBIND90184E4_07430	GalM	Aldose 1-epimerase (EC 5.1.3.3)	Carbohydrate utilization	galactose utilization (Gal); lactose utilization (Lac); maltose utilization (Mal); maltooligosaccharides utilization (MOS)
	BgpSM0091	Bacteroides	thetaiotaomicron	MBIND90184E4_07445	GalM	Aldose 1-epimerase (EC 5.1.3.3)	Carbohydrate utilization	galactose utilization (Gal); lactose utilization (Lac); maltose utilization (Mal); maltooligosaccharides utilization (MOS)
	BgpSM0091	Bacteroides	thetaiotaomicron	MBIND90184E4_07445	GalM	Aldose 1-epimerase (EC 5.1.3.3)	Carbohydrate utilization	galactose utilization (Gal); lactose utilization (Lac); maltose utilization (Mal); maltooligosaccharides utilization (MOS)
	BgpSM0091	Bacteroides	thetaiotaomicron	MBIND90184E4_07445	GalM	Aldose 1-epimerase (EC 5.1.3.3)	Carbohydrate utilization	galactose utilization (Gal); lactose utilization (Lac); maltose utilization (Mal); maltooligosaccharides utilization (MOS)
	BgpSM0091	Bacteroides	thetaiotaomicron	MBIND90184E4_07445	GalM	Aldose 1-epimerase (EC 5.1.3.3)	Carbohydrate utilization	galactose utilization (Gal); lactose utilization (Lac); maltose utilization (Mal); maltooligosaccharides utilization (MOS)
	BgpSM0091	Bacteroides	thetaiotaomicron	MBIND90184E4_16500	GalM	Aldose 1-epimerase (EC 5.1.3.3)	Carbohydrate utilization	galactose utilization (Gal); lactose utilization (Lac); maltose utilization (Mal); maltooligosaccharides utilization (MOS)
	BgpSM0091	Bacteroides	thetaiotaomicron	MBIND90184E4_16500	GalM	Aldose 1-epimerase (EC 5.1.3.3)	Carbohydrate utilization	galactose utilization (Gal); lactose utilization (Lac); maltose utilization (Mal); maltooligosaccharides utilization (MOS)
	BgpSM0091	Bacteroides	thetaiotaomicron	MBIND90184E4_16500	GalM	Aldose 1-epimerase (EC 5.1.3.3)	Carbohydrate utilization	galactose utilization (Gal); lactose utilization (Lac); maltose utilization (Mal); maltooligosaccharides utilization (MOS)
	BgpSM0091	Bacteroides	thetaiotaomicron	MBIND90184E4_16500	GalM	Aldose 1-epimerase (EC 5.1.3.3)	Carbohydrate utilization	galactose utilization (Gal); lactose utilization (Lac); maltose utilization (Mal); maltooligosaccharides utilization (MOS)
	BgpSM0091	Bacteroides	thetaiotaomicron	MBIND90184E4_04365	GlcK	Glucokinase (EC 2.7.1.2)	Carbohydrate utilization	glucose utilization (Glc)
	BgpSM0091	Bacteroides	thetaiotaomicron	MBIND90184E4_14880	GlcP_1; GlcT	Galactose/glucose transporter, FHS family, MFS superfamily	Carbohydrate utilization	glucose utilization (Glc); galactose utilization (Gal)
	BgpSM0091	Bacteroides	thetaiotaomicron	MBIND90184E4_14880	GlcP_1; GlcT	Galactose/glucose transporter, FHS family, MFS superfamily	Carbohydrate utilization	glucose utilization (Glc); galactose utilization (Gal)
	BgpSM0091	Bacteroides	thetaiotaomicron	MBIND90184E4_16505	GlcP_1; GlcT	Galactose/glucose transporter, FHS family, MFS superfamily	Carbohydrate utilization	glucose utilization (Glc); galactose utilization (Gal)
	BgpSM0091	Bacteroides	thetaiotaomicron	MBIND90184E4_16505	GlcP_1; GlcT	Galactose/glucose transporter, FHS family, MFS superfamily	Carbohydrate utilization	glucose utilization (Glc); galactose utilization (Gal)
	BgpSM0091	Bacteroides	thetaiotaomicron	MBIND90184E4_21620	Hxk	Hexokinase (EC 2.7.1.1)	Carbohydrate utilization	glucose utilization (Glc); mannose utilization (Man)
	BgpSM0091	Bacteroides	thetaiotaomicron	MBIND90184E4_21620	Hxk	Hexokinase (EC 2.7.1.1)	Carbohydrate utilization	glucose utilization (Glc); mannose utilization (Man)
	BgpSM0091	Bacteroides	thetaiotaomicron	MBIND90184E4_21715	GlcK; RokA	Glucokinase (EC 2.7.1.2); N-acetylglucosamine kinase, glucokinase-like (EC 2.7.1.59)	Carbohydrate utilization	glucose utilization (Glc); N-acetylglucosamine utilization (GlcNAc)	N-acetylmannosamine utilization (ManNAc); N-acetylneuraminate utilization (NANA)
	BgpSM0091	Bacteroides	thetaiotaomicron	MBIND90184E4_21715	GlcK; RokA	Glucokinase (EC 2.7.1.2); N-acetylglucosamine kinase, glucokinase-like (EC 2.7.1.59)	Carbohydrate utilization	glucose utilization (Glc); N-acetylglucosamine utilization (GlcNAc)	N-acetylmannosamine utilization (ManNAc); N-acetylneuraminate utilization (NANA)
	BgpSM0091	Bacteroides	thetaiotaomicron	MBIND90184E4_15630	ExuT	Hexuronate transporter	Carbohydrate utilization	glucuronate utilization (GlcA); galacturonate utilization (GalA)
	BgpSM0091	Bacteroides	thetaiotaomicron	MBIND90184E4_15630	ExuT	Hexuronate transporter	Carbohydrate utilization	glucuronate utilization (GlcA); galacturonate utilization (GalA)
	BgpSM0091	Bacteroides	thetaiotaomicron	MBIND90184E4_09470	UxaA	Altronate dehydratase (EC 4.2.1.7)	Carbohydrate utilization	glucuronate utilization (GlcA); galacturonate utilization (GalA); oligogalacturonate utilization (GalAs)	glucuronides utilization (GlcAs)
	BgpSM0091	Bacteroides	thetaiotaomicron	MBIND90184E4_09470	UxaA	Altronate dehydratase (EC 4.2.1.7)	Carbohydrate utilization	glucuronate utilization (GlcA); galacturonate utilization (GalA); oligogalacturonate utilization (GalAs)	glucuronides utilization (GlcAs)
	BgpSM0091	Bacteroides	thetaiotaomicron	MBIND90184E4_09470	UxaA	Altronate dehydratase (EC 4.2.1.7)	Carbohydrate utilization	glucuronate utilization (GlcA); galacturonate utilization (GalA); oligogalacturonate utilization (GalAs)	glucuronides utilization (GlcAs)
	BgpSM0091	Bacteroides	thetaiotaomicron	MBIND90184E4_12610	UxuA	Mannonate dehydratase (EC 4.2.1.8)	Carbohydrate utilization	glucuronate utilization (GlcA); galacturonate utilization (GalA); oligogalacturonate utilization (GalAs)	glucuronides utilization (GlcAs)
	BgpSM0091	Bacteroides	thetaiotaomicron	MBIND90184E4_12610	UxuA	Mannonate dehydratase (EC 4.2.1.8)	Carbohydrate utilization	glucuronate utilization (GlcA); galacturonate utilization (GalA); oligogalacturonate utilization (GalAs)	glucuronides utilization (GlcAs)
	BgpSM0091	Bacteroides	thetaiotaomicron	MBIND90184E4_12610	UxuA	Mannonate dehydratase (EC 4.2.1.8)	Carbohydrate utilization	glucuronate utilization (GlcA); galacturonate utilization (GalA); oligogalacturonate utilization (GalAs)	glucuronides utilization (GlcAs)
	BgpSM0091	Bacteroides	thetaiotaomicron	MBIND90184E4_12615	UxuB	D-mannonate oxidoreductase (EC 1.1.1.57)	Carbohydrate utilization	glucuronate utilization (GlcA); galacturonate utilization (GalA); oligogalacturonate utilization (GalAs)	glucuronides utilization (GlcAs)
	BgpSM0091	Bacteroides	thetaiotaomicron	MBIND90184E4_12615	UxuB	D-mannonate oxidoreductase (EC 1.1.1.57)	Carbohydrate utilization	glucuronate utilization (GlcA); galacturonate utilization (GalA); oligogalacturonate utilization (GalAs)	glucuronides utilization (GlcAs)
	BgpSM0091	Bacteroides	thetaiotaomicron	MBIND90184E4_12615	UxuB	D-mannonate oxidoreductase (EC 1.1.1.57)	Carbohydrate utilization	glucuronate utilization (GlcA); galacturonate utilization (GalA); oligogalacturonate utilization (GalAs)	glucuronides utilization (GlcAs)
	BgpSM0091	Bacteroides	thetaiotaomicron	MBIND90184E4_13900	UxaB	Altronate oxidoreductase (EC 1.1.1.58)	Carbohydrate utilization	glucuronate utilization (GlcA); galacturonate utilization (GalA); oligogalacturonate utilization (GalAs)	glucuronides utilization (GlcAs)
	BgpSM0091	Bacteroides	thetaiotaomicron	MBIND90184E4_13900	UxaB	Altronate oxidoreductase (EC 1.1.1.58)	Carbohydrate utilization	glucuronate utilization (GlcA); galacturonate utilization (GalA); oligogalacturonate utilization (GalAs)	glucuronides utilization (GlcAs)
	BgpSM0091	Bacteroides	thetaiotaomicron	MBIND90184E4_13900	UxaB	Altronate oxidoreductase (EC 1.1.1.58)	Carbohydrate utilization	glucuronate utilization (GlcA); galacturonate utilization (GalA); oligogalacturonate utilization (GalAs)	glucuronides utilization (GlcAs)
	BgpSM0091	Bacteroides	thetaiotaomicron	MBIND90184E4_13910	UxaC	Uronate isomerase (EC 5.3.1.12)	Carbohydrate utilization	glucuronate utilization (GlcA); galacturonate utilization (GalA); oligogalacturonate utilization (GalAs)	glucuronides utilization (GlcAs)
	BgpSM0091	Bacteroides	thetaiotaomicron	MBIND90184E4_13910	UxaC	Uronate isomerase (EC 5.3.1.12)	Carbohydrate utilization	glucuronate utilization (GlcA); galacturonate utilization (GalA); oligogalacturonate utilization (GalAs)	glucuronides utilization (GlcAs)
	BgpSM0091	Bacteroides	thetaiotaomicron	MBIND90184E4_13910	UxaC	Uronate isomerase (EC 5.3.1.12)	Carbohydrate utilization	glucuronate utilization (GlcA); galacturonate utilization (GalA); oligogalacturonate utilization (GalAs)	glucuronides utilization (GlcAs)
	BgpSM0091	Bacteroides	thetaiotaomicron	MBIND90184E4_17620	UxuB	D-mannonate oxidoreductase (EC 1.1.1.57)	Carbohydrate utilization	glucuronate utilization (GlcA); galacturonate utilization (GalA); oligogalacturonate utilization (GalAs)	glucuronides utilization (GlcAs)
	BgpSM0091	Bacteroides	thetaiotaomicron	MBIND90184E4_17620	UxuB	D-mannonate oxidoreductase (EC 1.1.1.57)	Carbohydrate utilization	glucuronate utilization (GlcA); galacturonate utilization (GalA); oligogalacturonate utilization (GalAs)	glucuronides utilization (GlcAs)
	BgpSM0091	Bacteroides	thetaiotaomicron	MBIND90184E4_17620	UxuB	D-mannonate oxidoreductase (EC 1.1.1.57)	Carbohydrate utilization	glucuronate utilization (GlcA); galacturonate utilization (GalA); oligogalacturonate utilization (GalAs)	glucuronides utilization (GlcAs)
	BgpSM0091	Bacteroides	thetaiotaomicron	MBIND90184E4_17625	UxuA	Mannonate dehydratase (EC 4.2.1.8)	Carbohydrate utilization	glucuronate utilization (GlcA); galacturonate utilization (GalA); oligogalacturonate utilization (GalAs)	glucuronides utilization (GlcAs)
	BgpSM0091	Bacteroides	thetaiotaomicron	MBIND90184E4_17625	UxuA	Mannonate dehydratase (EC 4.2.1.8)	Carbohydrate utilization	glucuronate utilization (GlcA); galacturonate utilization (GalA); oligogalacturonate utilization (GalAs)	glucuronides utilization (GlcAs)
	BgpSM0091	Bacteroides	thetaiotaomicron	MBIND90184E4_17625	UxuA	Mannonate dehydratase (EC 4.2.1.8)	Carbohydrate utilization	glucuronate utilization (GlcA); galacturonate utilization (GalA); oligogalacturonate utilization (GalAs)	glucuronides utilization (GlcAs)
	BgpSM0091	Bacteroides	thetaiotaomicron	MBIND90184E4_01155	Gdh2; Gdh1	NAD-specific glutamate dehydrogenase (EC 1.4.1.2); NADP-specific glutamate dehydrogenase (EC 1.4.1.4)	Amino acids	glutamate biosynthesis (Glu)
	BgpSM0091	Bacteroides	thetaiotaomicron	MBIND90184E4_01170	Gdh2	NAD-specific glutamate dehydrogenase (EC 1.4.1.2)	Amino acids	glutamate biosynthesis (Glu)
	BgpSM0091	Bacteroides	thetaiotaomicron	MBIND90184E4_04505	GltB	Glutamate synthase [NADPH] large chain (EC 1.4.1.13)	Amino acids	glutamate biosynthesis (Glu)
	BgpSM0091	Bacteroides	thetaiotaomicron	MBIND90184E4_08050	GltB	Glutamate synthase [NADPH] large chain (EC 1.4.1.13)	Amino acids	glutamate biosynthesis (Glu)
	BgpSM0091	Bacteroides	thetaiotaomicron	MBIND90184E4_08960	GltB	Glutamate synthase [NADPH] large chain (EC 1.4.1.13)	Amino acids	glutamate biosynthesis (Glu)
	BgpSM0091	Bacteroides	thetaiotaomicron	MBIND90184E4_09110	GltB	Glutamate synthase [NADPH] large chain (EC 1.4.1.13)	Amino acids	glutamate biosynthesis (Glu)
	BgpSM0091	Bacteroides	thetaiotaomicron	MBIND90184E4_09115	GltD	Glutamate synthase [NADPH] small chain (EC 1.4.1.13)	Amino acids	glutamate biosynthesis (Glu)
	BgpSM0091	Bacteroides	thetaiotaomicron	MBIND90184E4_09160	GlnN	Glutamine synthetase type III, GlnN (EC 6.3.1.2)	Amino acids	glutamine biosynthesis (Gln)
	BgpSM0091	Bacteroides	thetaiotaomicron	MBIND90184E4_14115	GlnA3	Glutamine synthetase type I (EC 6.3.1.2)	Amino acids	glutamine biosynthesis (Gln)
	BgpSM0091	Bacteroides	thetaiotaomicron	MBIND90184E4_20930	GlnN	Glutamine synthetase type III, GlnN (EC 6.3.1.2)	Amino acids	glutamine biosynthesis (Gln)
	BgpSM0091	Bacteroides	thetaiotaomicron	MBIND90184E4_02115	GlyA	Serine hydroxymethyltransferase (EC 2.1.2.1)	Amino acids	glycine biosynthesis (Gly)
	BgpSM0091	Bacteroides	thetaiotaomicron	MBIND90184E4_04920	GlyB	Low-specificity L-threonine aldolase (EC 4.1.2.48)	Amino acids	glycine biosynthesis (Gly)
	BgpSM0091	Bacteroides	thetaiotaomicron	MBIND90184E4_01485	HisJ1	Histidinol-phosphatase (EC 3.1.3.15)	Amino acids	histidine biosynthesis (His)
	BgpSM0091	Bacteroides	thetaiotaomicron	MBIND90184E4_06910	HisI; HisE	Phosphoribosyl-AMP cyclohydrolase (EC 3.5.4.19); Phosphoribosyl-ATP pyrophosphatase (EC 3.6.1.31)	Amino acids	histidine biosynthesis (His)
	BgpSM0091	Bacteroides	thetaiotaomicron	MBIND90184E4_06915	HisF	Imidazole glycerol phosphate synthase cyclase subunit (EC 4.1.3.-)	Amino acids	histidine biosynthesis (His)
	BgpSM0091	Bacteroides	thetaiotaomicron	MBIND90184E4_06920	HisA	Phosphoribosylformimino-5-aminoimidazole carboxamide ribotide isomerase (EC 5.3.1.16)	Amino acids	histidine biosynthesis (His)
	BgpSM0091	Bacteroides	thetaiotaomicron	MBIND90184E4_06925	HisH	Imidazole glycerol phosphate synthase amidotransferase subunit (EC 2.4.2.-)	Amino acids	histidine biosynthesis (His)
	BgpSM0091	Bacteroides	thetaiotaomicron	MBIND90184E4_12845	HisJ1	Histidinol-phosphatase (EC 3.1.3.15)	Amino acids	histidine biosynthesis (His)
	BgpSM0091	Bacteroides	thetaiotaomicron	MBIND90184E4_17240	HisJ1; HisB	Histidinol-phosphatase (EC 3.1.3.15); Imidazoleglycerol-phosphate dehydratase (EC 4.2.1.19)	Amino acids	histidine biosynthesis (His)
	BgpSM0091	Bacteroides	thetaiotaomicron	MBIND90184E4_17245	HisC	Histidinol-phosphate aminotransferase (EC 2.6.1.9)	Amino acids	histidine biosynthesis (His)
	BgpSM0091	Bacteroides	thetaiotaomicron	MBIND90184E4_17250	HisD	Histidinol dehydrogenase (EC 1.1.1.23)	Amino acids	histidine biosynthesis (His)
	BgpSM0091	Bacteroides	thetaiotaomicron	MBIND90184E4_17255	HisG	ATP phosphoribosyltransferase (EC 2.4.2.17)	Amino acids	histidine biosynthesis (His)
	BgpSM0091	Bacteroides	thetaiotaomicron	MBIND90184E4_16395	HutH	Histidine ammonia-lyase (EC 4.3.1.3)	Other catabolic pathways	histidine degradation (His_d)
	BgpSM0091	Bacteroides	thetaiotaomicron	MBIND90184E4_16400	ForC	Formiminotetrahydrofolate cyclodeaminase (EC 4.3.1.4)	Other catabolic pathways	histidine degradation (His_d)
	BgpSM0091	Bacteroides	thetaiotaomicron	MBIND90184E4_16405	HutI	Imidazolonepropionase (EC 3.5.2.7)	Other catabolic pathways	histidine degradation (His_d)
	BgpSM0091	Bacteroides	thetaiotaomicron	MBIND90184E4_16410	GluF	Glutamate formyltransferase	Other catabolic pathways	histidine degradation (His_d)
	BgpSM0091	Bacteroides	thetaiotaomicron	MBIND90184E4_16415	HutU	Urocanate hydratase (EC 4.2.1.49)	Other catabolic pathways	histidine degradation (His_d)
	BgpSM0091	Bacteroides	thetaiotaomicron	MBIND90184E4_05135	CimA	(R)-citramalate synthase (EC 2.3.1.182)	Amino acids	isoleucine biosynthesis (Ile); leucine biosynthesis (Leu); valine biosynthesis (Val)
	BgpSM0091	Bacteroides	thetaiotaomicron	MBIND90184E4_05135	CimA	(R)-citramalate synthase (EC 2.3.1.182)	Amino acids	isoleucine biosynthesis (Ile); leucine biosynthesis (Leu); valine biosynthesis (Val)
	BgpSM0091	Bacteroides	thetaiotaomicron	MBIND90184E4_05135	CimA	(R)-citramalate synthase (EC 2.3.1.182)	Amino acids	isoleucine biosynthesis (Ile); leucine biosynthesis (Leu); valine biosynthesis (Val)
	BgpSM0091	Bacteroides	thetaiotaomicron	MBIND90184E4_06030	IlvE	Branched-chain amino acid aminotransferase (EC 2.6.1.42)	Amino acids	isoleucine biosynthesis (Ile); leucine biosynthesis (Leu); valine biosynthesis (Val)
	BgpSM0091	Bacteroides	thetaiotaomicron	MBIND90184E4_06030	IlvE	Branched-chain amino acid aminotransferase (EC 2.6.1.42)	Amino acids	isoleucine biosynthesis (Ile); leucine biosynthesis (Leu); valine biosynthesis (Val)
	BgpSM0091	Bacteroides	thetaiotaomicron	MBIND90184E4_06030	IlvE	Branched-chain amino acid aminotransferase (EC 2.6.1.42)	Amino acids	isoleucine biosynthesis (Ile); leucine biosynthesis (Leu); valine biosynthesis (Val)
	BgpSM0091	Bacteroides	thetaiotaomicron	MBIND90184E4_15840	IlvD	Dihydroxy-acid dehydratase (EC 4.2.1.9)	Amino acids	isoleucine biosynthesis (Ile); leucine biosynthesis (Leu); valine biosynthesis (Val)
	BgpSM0091	Bacteroides	thetaiotaomicron	MBIND90184E4_15840	IlvD	Dihydroxy-acid dehydratase (EC 4.2.1.9)	Amino acids	isoleucine biosynthesis (Ile); leucine biosynthesis (Leu); valine biosynthesis (Val)
	BgpSM0091	Bacteroides	thetaiotaomicron	MBIND90184E4_15840	IlvD	Dihydroxy-acid dehydratase (EC 4.2.1.9)	Amino acids	isoleucine biosynthesis (Ile); leucine biosynthesis (Leu); valine biosynthesis (Val)
	BgpSM0091	Bacteroides	thetaiotaomicron	MBIND90184E4_15845	IlvG	Acetolactate synthase large subunit (EC 2.2.1.6)	Amino acids	isoleucine biosynthesis (Ile); leucine biosynthesis (Leu); valine biosynthesis (Val)
	BgpSM0091	Bacteroides	thetaiotaomicron	MBIND90184E4_15845	IlvG	Acetolactate synthase large subunit (EC 2.2.1.6)	Amino acids	isoleucine biosynthesis (Ile); leucine biosynthesis (Leu); valine biosynthesis (Val)
	BgpSM0091	Bacteroides	thetaiotaomicron	MBIND90184E4_15845	IlvG	Acetolactate synthase large subunit (EC 2.2.1.6)	Amino acids	isoleucine biosynthesis (Ile); leucine biosynthesis (Leu); valine biosynthesis (Val)
	BgpSM0091	Bacteroides	thetaiotaomicron	MBIND90184E4_15850	IlvM	Acetolactate synthase small subunit (EC 2.2.1.6)	Amino acids	isoleucine biosynthesis (Ile); leucine biosynthesis (Leu); valine biosynthesis (Val)
	BgpSM0091	Bacteroides	thetaiotaomicron	MBIND90184E4_15850	IlvM	Acetolactate synthase small subunit (EC 2.2.1.6)	Amino acids	isoleucine biosynthesis (Ile); leucine biosynthesis (Leu); valine biosynthesis (Val)
	BgpSM0091	Bacteroides	thetaiotaomicron	MBIND90184E4_15850	IlvM	Acetolactate synthase small subunit (EC 2.2.1.6)	Amino acids	isoleucine biosynthesis (Ile); leucine biosynthesis (Leu); valine biosynthesis (Val)
	BgpSM0091	Bacteroides	thetaiotaomicron	MBIND90184E4_15860	IlvC; IlvC2	Ketol-acid reductoisomerase (NADP(+)) (EC 1.1.1.86)	Amino acids	isoleucine biosynthesis (Ile); leucine biosynthesis (Leu); valine biosynthesis (Val)
	BgpSM0091	Bacteroides	thetaiotaomicron	MBIND90184E4_15860	IlvC; IlvC2	Ketol-acid reductoisomerase (NADP(+)) (EC 1.1.1.86)	Amino acids	isoleucine biosynthesis (Ile); leucine biosynthesis (Leu); valine biosynthesis (Val)
	BgpSM0091	Bacteroides	thetaiotaomicron	MBIND90184E4_15860	IlvC; IlvC2	Ketol-acid reductoisomerase (NADP(+)) (EC 1.1.1.86)	Amino acids	isoleucine biosynthesis (Ile); leucine biosynthesis (Leu); valine biosynthesis (Val)
	BgpSM0091	Bacteroides	thetaiotaomicron	MBIND90184E4_05575	LldG	Predicted L-lactate dehydrogenase, hypothetical protein subunit YkgG	Other catabolic pathways	lactate utilization (Lac_ut)
	BgpSM0091	Bacteroides	thetaiotaomicron	MBIND90184E4_05580	LldF	Predicted L-lactate dehydrogenase, Iron-sulfur cluster-binding subunit YkgF	Other catabolic pathways	lactate utilization (Lac_ut)
	BgpSM0091	Bacteroides	thetaiotaomicron	MBIND90184E4_05585	LldE	Predicted L-lactate dehydrogenase, Fe-S oxidoreductase subunit YkgE	Other catabolic pathways	lactate utilization (Lac_ut)
	BgpSM0091	Bacteroides	thetaiotaomicron	MBIND90184E4_12715	LldP	L-lactate permease	Other catabolic pathways	lactate utilization (Lac_ut)
	BgpSM0091	Bacteroides	thetaiotaomicron	MBIND90184E4_05130	LeuB	3-isopropylmalate dehydrogenase (EC 1.1.1.85)	Amino acids	leucine biosynthesis (Leu)
	BgpSM0091	Bacteroides	thetaiotaomicron	MBIND90184E4_05140	LeuD	3-isopropylmalate dehydratase small subunit (EC 4.2.1.33)	Amino acids	leucine biosynthesis (Leu)
	BgpSM0091	Bacteroides	thetaiotaomicron	MBIND90184E4_05145	LeuC	3-isopropylmalate dehydratase large subunit (EC 4.2.1.33)	Amino acids	leucine biosynthesis (Leu)
	BgpSM0091	Bacteroides	thetaiotaomicron	MBIND90184E4_05150	LeuA	2-isopropylmalate synthase (EC 2.3.3.13)	Amino acids	leucine biosynthesis (Leu)
	BgpSM0091	Bacteroides	thetaiotaomicron	MBIND90184E4_00615	LipA1	Lipoyl synthase (EC 2.8.1.8)	Vitamins/cofactors	lipoate cofactor, de novo synthesis (LA)
	BgpSM0091	Bacteroides	thetaiotaomicron	MBIND90184E4_16790	LplA	Lipoate-protein ligase A	Vitamins/cofactors	lipoate cofactor, de novo synthesis (LA)
	BgpSM0091	Bacteroides	thetaiotaomicron	MBIND90184E4_19585	LipB	Octanoate-[acyl-carrier-protein]-protein-N-octanoyltransferase	Vitamins/cofactors	lipoate cofactor, de novo synthesis (LA)
	BgpSM0091	Bacteroides	thetaiotaomicron	MBIND90184E4_00975	LysC	Aspartokinase (EC 2.7.2.4)	Amino acids	lysine biosynthesis (Lys)
	BgpSM0091	Bacteroides	thetaiotaomicron	MBIND90184E4_01205	Ddh	Meso-diaminopimelate D-dehydrogenase (EC 1.4.1.16)	Amino acids	lysine biosynthesis (Lys)
	BgpSM0091	Bacteroides	thetaiotaomicron	MBIND90184E4_06895	LysA	Diaminopimelate decarboxylase (EC 4.1.1.20)	Amino acids	lysine biosynthesis (Lys)
	BgpSM0091	Bacteroides	thetaiotaomicron	MBIND90184E4_06900	LysC	Aspartokinase (EC 2.7.2.4)	Amino acids	lysine biosynthesis (Lys)
	BgpSM0091	Bacteroides	thetaiotaomicron	MBIND90184E4_08025	Asd	Aspartate-semialdehyde dehydrogenase (EC 1.2.1.11)	Amino acids	lysine biosynthesis (Lys)
	BgpSM0091	Bacteroides	thetaiotaomicron	MBIND90184E4_09135	DapF	Diaminopimelate epimerase (EC 5.1.1.7)	Amino acids	lysine biosynthesis (Lys)
	BgpSM0091	Bacteroides	thetaiotaomicron	MBIND90184E4_09140	DapL	L,L-diaminopimelate aminotransferase (EC 2.6.1.83)	Amino acids	lysine biosynthesis (Lys)
	BgpSM0091	Bacteroides	thetaiotaomicron	MBIND90184E4_11060	DapB	4-hydroxy-tetrahydrodipicolinate reductase (EC 1.17.1.8)	Amino acids	lysine biosynthesis (Lys)
	BgpSM0091	Bacteroides	thetaiotaomicron	MBIND90184E4_14530	LysC; Hom	Aspartokinase (EC 2.7.2.4); Homoserine dehydrogenase (EC 1.1.1.3)	Amino acids	lysine biosynthesis (Lys); threonine biosynthesis (Thr); methionine biosynthesis (Met)
	BgpSM0091	Bacteroides	thetaiotaomicron	MBIND90184E4_14530	LysC; Hom	Aspartokinase (EC 2.7.2.4); Homoserine dehydrogenase (EC 1.1.1.3)	Amino acids	lysine biosynthesis (Lys); threonine biosynthesis (Thr); methionine biosynthesis (Met)
	BgpSM0091	Bacteroides	thetaiotaomicron	MBIND90184E4_14530	LysC; Hom	Aspartokinase (EC 2.7.2.4); Homoserine dehydrogenase (EC 1.1.1.3)	Amino acids	lysine biosynthesis (Lys); threonine biosynthesis (Thr); methionine biosynthesis (Met)
	BgpSM0091	Bacteroides	thetaiotaomicron	MBIND90184E4_00120	AglA	Alpha-glucosidase (EC 3.2.1.20)	Carbohydrate utilization	maltose utilization (Mal); maltooligosaccharides utilization (MOS)
	BgpSM0091	Bacteroides	thetaiotaomicron	MBIND90184E4_00120	AglA	Alpha-glucosidase (EC 3.2.1.20)	Carbohydrate utilization	maltose utilization (Mal); maltooligosaccharides utilization (MOS)
	BgpSM0091	Bacteroides	thetaiotaomicron	MBIND90184E4_01765	AmyA	Alpha-amylase (EC 3.2.1.1)	Carbohydrate utilization	maltose utilization (Mal); maltooligosaccharides utilization (MOS)
	BgpSM0091	Bacteroides	thetaiotaomicron	MBIND90184E4_01765	AmyA	Alpha-amylase (EC 3.2.1.1)	Carbohydrate utilization	maltose utilization (Mal); maltooligosaccharides utilization (MOS)
	BgpSM0091	Bacteroides	thetaiotaomicron	MBIND90184E4_02385	AglA	Alpha-glucosidase (EC 3.2.1.20)	Carbohydrate utilization	maltose utilization (Mal); maltooligosaccharides utilization (MOS)
	BgpSM0091	Bacteroides	thetaiotaomicron	MBIND90184E4_02385	AglA	Alpha-glucosidase (EC 3.2.1.20)	Carbohydrate utilization	maltose utilization (Mal); maltooligosaccharides utilization (MOS)
	BgpSM0091	Bacteroides	thetaiotaomicron	MBIND90184E4_06485	AglA	Alpha-glucosidase (EC 3.2.1.20)	Carbohydrate utilization	maltose utilization (Mal); maltooligosaccharides utilization (MOS)
	BgpSM0091	Bacteroides	thetaiotaomicron	MBIND90184E4_06485	AglA	Alpha-glucosidase (EC 3.2.1.20)	Carbohydrate utilization	maltose utilization (Mal); maltooligosaccharides utilization (MOS)
	BgpSM0091	Bacteroides	thetaiotaomicron	MBIND90184E4_08175	MalZ	Maltodextrin glucosidase (EC 3.2.1.20)	Carbohydrate utilization	maltose utilization (Mal); maltooligosaccharides utilization (MOS)
	BgpSM0091	Bacteroides	thetaiotaomicron	MBIND90184E4_08175	MalZ	Maltodextrin glucosidase (EC 3.2.1.20)	Carbohydrate utilization	maltose utilization (Mal); maltooligosaccharides utilization (MOS)
	BgpSM0091	Bacteroides	thetaiotaomicron	MBIND90184E4_08340	SusB	Alpha-glucosidase SusB (EC 3.2.1.20)	Carbohydrate utilization	maltose utilization (Mal); maltooligosaccharides utilization (MOS)
	BgpSM0091	Bacteroides	thetaiotaomicron	MBIND90184E4_08340	SusB	Alpha-glucosidase SusB (EC 3.2.1.20)	Carbohydrate utilization	maltose utilization (Mal); maltooligosaccharides utilization (MOS)
	BgpSM0091	Bacteroides	thetaiotaomicron	MBIND90184E4_09730	GlgP	Glycogen phosphorylase (EC 2.4.1.1)	Carbohydrate utilization	maltose utilization (Mal); maltooligosaccharides utilization (MOS)
	BgpSM0091	Bacteroides	thetaiotaomicron	MBIND90184E4_09730	GlgP	Glycogen phosphorylase (EC 2.4.1.1)	Carbohydrate utilization	maltose utilization (Mal); maltooligosaccharides utilization (MOS)
	BgpSM0091	Bacteroides	thetaiotaomicron	MBIND90184E4_10930	AglA	Alpha-glucosidase (EC 3.2.1.20)	Carbohydrate utilization	maltose utilization (Mal); maltooligosaccharides utilization (MOS)
	BgpSM0091	Bacteroides	thetaiotaomicron	MBIND90184E4_10930	AglA	Alpha-glucosidase (EC 3.2.1.20)	Carbohydrate utilization	maltose utilization (Mal); maltooligosaccharides utilization (MOS)
	BgpSM0091	Bacteroides	thetaiotaomicron	MBIND90184E4_10955	AglA	Alpha-glucosidase (EC 3.2.1.20)	Carbohydrate utilization	maltose utilization (Mal); maltooligosaccharides utilization (MOS)
	BgpSM0091	Bacteroides	thetaiotaomicron	MBIND90184E4_10955	AglA	Alpha-glucosidase (EC 3.2.1.20)	Carbohydrate utilization	maltose utilization (Mal); maltooligosaccharides utilization (MOS)
	BgpSM0091	Bacteroides	thetaiotaomicron	MBIND90184E4_11595	AmyA	Alpha-amylase (EC 3.2.1.1)	Carbohydrate utilization	maltose utilization (Mal); maltooligosaccharides utilization (MOS)
	BgpSM0091	Bacteroides	thetaiotaomicron	MBIND90184E4_11595	AmyA	Alpha-amylase (EC 3.2.1.1)	Carbohydrate utilization	maltose utilization (Mal); maltooligosaccharides utilization (MOS)
	BgpSM0091	Bacteroides	thetaiotaomicron	MBIND90184E4_11610	SusDm	SusD, outer membrane protein involved in maltodextrin utilization	Carbohydrate utilization	maltose utilization (Mal); maltooligosaccharides utilization (MOS)
	BgpSM0091	Bacteroides	thetaiotaomicron	MBIND90184E4_11610	SusDm	SusD, outer membrane protein involved in maltodextrin utilization	Carbohydrate utilization	maltose utilization (Mal); maltooligosaccharides utilization (MOS)
	BgpSM0091	Bacteroides	thetaiotaomicron	MBIND90184E4_11615	SusCm	SusC, outer membrane protein involved in maltodextrin utilization	Carbohydrate utilization	maltose utilization (Mal); maltooligosaccharides utilization (MOS)
	BgpSM0091	Bacteroides	thetaiotaomicron	MBIND90184E4_11615	SusCm	SusC, outer membrane protein involved in maltodextrin utilization	Carbohydrate utilization	maltose utilization (Mal); maltooligosaccharides utilization (MOS)
	BgpSM0091	Bacteroides	thetaiotaomicron	MBIND90184E4_11620	SusB	Alpha-glucosidase SusB (EC 3.2.1.20)	Carbohydrate utilization	maltose utilization (Mal); maltooligosaccharides utilization (MOS)
	BgpSM0091	Bacteroides	thetaiotaomicron	MBIND90184E4_11620	SusB	Alpha-glucosidase SusB (EC 3.2.1.20)	Carbohydrate utilization	maltose utilization (Mal); maltooligosaccharides utilization (MOS)
	BgpSM0091	Bacteroides	thetaiotaomicron	MBIND90184E4_11625	SusA	Alpha-amylase (Neopullulanase) SusA (EC 3.2.1.135)	Carbohydrate utilization	maltose utilization (Mal); maltooligosaccharides utilization (MOS)
	BgpSM0091	Bacteroides	thetaiotaomicron	MBIND90184E4_11625	SusA	Alpha-amylase (Neopullulanase) SusA (EC 3.2.1.135)	Carbohydrate utilization	maltose utilization (Mal); maltooligosaccharides utilization (MOS)
	BgpSM0091	Bacteroides	thetaiotaomicron	MBIND90184E4_14340	AglA	Alpha-glucosidase (EC 3.2.1.20)	Carbohydrate utilization	maltose utilization (Mal); maltooligosaccharides utilization (MOS)
	BgpSM0091	Bacteroides	thetaiotaomicron	MBIND90184E4_14340	AglA	Alpha-glucosidase (EC 3.2.1.20)	Carbohydrate utilization	maltose utilization (Mal); maltooligosaccharides utilization (MOS)
	BgpSM0091	Bacteroides	thetaiotaomicron	MBIND90184E4_14690	MalQ	4-alpha-glucanotransferase (amylomaltase) (EC 2.4.1.25)	Carbohydrate utilization	maltose utilization (Mal); maltooligosaccharides utilization (MOS)
	BgpSM0091	Bacteroides	thetaiotaomicron	MBIND90184E4_14690	MalQ	4-alpha-glucanotransferase (amylomaltase) (EC 2.4.1.25)	Carbohydrate utilization	maltose utilization (Mal); maltooligosaccharides utilization (MOS)
	BgpSM0091	Bacteroides	thetaiotaomicron	MBIND90184E4_14785	Pgm	Beta-phosphoglucomutase (EC 5.4.2.6)	Carbohydrate utilization	maltose utilization (Mal); maltooligosaccharides utilization (MOS)
	BgpSM0091	Bacteroides	thetaiotaomicron	MBIND90184E4_14785	Pgm	Beta-phosphoglucomutase (EC 5.4.2.6)	Carbohydrate utilization	maltose utilization (Mal); maltooligosaccharides utilization (MOS)
	BgpSM0091	Bacteroides	thetaiotaomicron	MBIND90184E4_17615	AglA	Alpha-glucosidase (EC 3.2.1.20)	Carbohydrate utilization	maltose utilization (Mal); maltooligosaccharides utilization (MOS)
	BgpSM0091	Bacteroides	thetaiotaomicron	MBIND90184E4_17615	AglA	Alpha-glucosidase (EC 3.2.1.20)	Carbohydrate utilization	maltose utilization (Mal); maltooligosaccharides utilization (MOS)
	BgpSM0091	Bacteroides	thetaiotaomicron	MBIND90184E4_18135	Gaa	Glucan 1,3-alpha-glucosidase (EC 3.2.1.84)	Carbohydrate utilization	maltose utilization (Mal); maltooligosaccharides utilization (MOS)
	BgpSM0091	Bacteroides	thetaiotaomicron	MBIND90184E4_18135	Gaa	Glucan 1,3-alpha-glucosidase (EC 3.2.1.84)	Carbohydrate utilization	maltose utilization (Mal); maltooligosaccharides utilization (MOS)
	BgpSM0091	Bacteroides	thetaiotaomicron	MBIND90184E4_18140	Gaa	Glucan 1,3-alpha-glucosidase (EC 3.2.1.84)	Carbohydrate utilization	maltose utilization (Mal); maltooligosaccharides utilization (MOS)
	BgpSM0091	Bacteroides	thetaiotaomicron	MBIND90184E4_18140	Gaa	Glucan 1,3-alpha-glucosidase (EC 3.2.1.84)	Carbohydrate utilization	maltose utilization (Mal); maltooligosaccharides utilization (MOS)
	BgpSM0091	Bacteroides	thetaiotaomicron	MBIND90184E4_18145	DexA	Dextranase (EC 3.2.1.11)	Carbohydrate utilization	maltose utilization (Mal); maltooligosaccharides utilization (MOS)
	BgpSM0091	Bacteroides	thetaiotaomicron	MBIND90184E4_18145	DexA	Dextranase (EC 3.2.1.11)	Carbohydrate utilization	maltose utilization (Mal); maltooligosaccharides utilization (MOS)
	BgpSM0091	Bacteroides	thetaiotaomicron	MBIND90184E4_18155	SusDm	SusD, outer membrane protein involved in maltodextrin utilization	Carbohydrate utilization	maltose utilization (Mal); maltooligosaccharides utilization (MOS)
	BgpSM0091	Bacteroides	thetaiotaomicron	MBIND90184E4_18155	SusDm	SusD, outer membrane protein involved in maltodextrin utilization	Carbohydrate utilization	maltose utilization (Mal); maltooligosaccharides utilization (MOS)
	BgpSM0091	Bacteroides	thetaiotaomicron	MBIND90184E4_18315	MalZ	Maltodextrin glucosidase (EC 3.2.1.20)	Carbohydrate utilization	maltose utilization (Mal); maltooligosaccharides utilization (MOS)
	BgpSM0091	Bacteroides	thetaiotaomicron	MBIND90184E4_18315	MalZ	Maltodextrin glucosidase (EC 3.2.1.20)	Carbohydrate utilization	maltose utilization (Mal); maltooligosaccharides utilization (MOS)
	BgpSM0091	Bacteroides	thetaiotaomicron	MBIND90184E4_18355	MalZ	Maltodextrin glucosidase (EC 3.2.1.20)	Carbohydrate utilization	maltose utilization (Mal); maltooligosaccharides utilization (MOS)
	BgpSM0091	Bacteroides	thetaiotaomicron	MBIND90184E4_18355	MalZ	Maltodextrin glucosidase (EC 3.2.1.20)	Carbohydrate utilization	maltose utilization (Mal); maltooligosaccharides utilization (MOS)
	BgpSM0091	Bacteroides	thetaiotaomicron	MBIND90184E4_19065	AmyAc	Cytoplasmic alpha-amylase (EC 3.2.1.1)	Carbohydrate utilization	maltose utilization (Mal); maltooligosaccharides utilization (MOS)
	BgpSM0091	Bacteroides	thetaiotaomicron	MBIND90184E4_19065	AmyAc	Cytoplasmic alpha-amylase (EC 3.2.1.1)	Carbohydrate utilization	maltose utilization (Mal); maltooligosaccharides utilization (MOS)
	BgpSM0091	Bacteroides	thetaiotaomicron	MBIND90184E4_19070	Gde2; PulA	Glycogen debranching enzyme (EC 3.2.1.-); Pullulanase (EC 3.2.1.41)	Carbohydrate utilization	maltose utilization (Mal); maltooligosaccharides utilization (MOS)
	BgpSM0091	Bacteroides	thetaiotaomicron	MBIND90184E4_19070	Gde2; PulA	Glycogen debranching enzyme (EC 3.2.1.-); Pullulanase (EC 3.2.1.41)	Carbohydrate utilization	maltose utilization (Mal); maltooligosaccharides utilization (MOS)
	BgpSM0091	Bacteroides	thetaiotaomicron	MBIND90184E4_20175	PulA	Pullulanase (EC 3.2.1.41)	Carbohydrate utilization	maltose utilization (Mal); maltooligosaccharides utilization (MOS)
	BgpSM0091	Bacteroides	thetaiotaomicron	MBIND90184E4_20175	PulA	Pullulanase (EC 3.2.1.41)	Carbohydrate utilization	maltose utilization (Mal); maltooligosaccharides utilization (MOS)
	BgpSM0091	Bacteroides	thetaiotaomicron	MBIND90184E4_20755	AmyA	Alpha-amylase (EC 3.2.1.1)	Carbohydrate utilization	maltose utilization (Mal); maltooligosaccharides utilization (MOS)
	BgpSM0091	Bacteroides	thetaiotaomicron	MBIND90184E4_20755	AmyA	Alpha-amylase (EC 3.2.1.1)	Carbohydrate utilization	maltose utilization (Mal); maltooligosaccharides utilization (MOS)
	BgpSM0091	Bacteroides	thetaiotaomicron	MBIND90184E4_21495	MalZ	Maltodextrin glucosidase (EC 3.2.1.20)	Carbohydrate utilization	maltose utilization (Mal); maltooligosaccharides utilization (MOS)
	BgpSM0091	Bacteroides	thetaiotaomicron	MBIND90184E4_21495	MalZ	Maltodextrin glucosidase (EC 3.2.1.20)	Carbohydrate utilization	maltose utilization (Mal); maltooligosaccharides utilization (MOS)
	BgpSM0091	Bacteroides	thetaiotaomicron	MBIND90184E4_02945	ManP2	Predicted sodium-dependent mannose transporter	Carbohydrate utilization	mannose utilization (Man)
	BgpSM0091	Bacteroides	thetaiotaomicron	MBIND90184E4_04080	ManA	Mannose-6-phosphate isomerase (EC 5.3.1.8)	Carbohydrate utilization	mannose utilization (Man)
	BgpSM0091	Bacteroides	thetaiotaomicron	MBIND90184E4_09085	ManA	Mannose-6-phosphate isomerase (EC 5.3.1.8)	Carbohydrate utilization	mannose utilization (Man)
	BgpSM0091	Bacteroides	thetaiotaomicron	MBIND90184E4_14890	ManA1; ManK1	Mannose-6-phosphate isomerase, class I (EC 5.3.1.8); Predicted mannose kinase, ROK family	Carbohydrate utilization	mannose utilization (Man)
	BgpSM0091	Bacteroides	thetaiotaomicron	MBIND90184E4_14895	ManR4	Predicted transcriptional regulator of Mannose utilization, GntR family	Carbohydrate utilization	mannose utilization (Man)
	BgpSM0091	Bacteroides	thetaiotaomicron	MBIND90184E4_16495	ManA	Mannose-6-phosphate isomerase (EC 5.3.1.8)	Carbohydrate utilization	mannose utilization (Man)
	BgpSM0091	Bacteroides	thetaiotaomicron	MBIND90184E4_01070	MetY	O-succinylhomoserine sulfhydrylase (EC 2.5.1.48)	Amino acids	methionine biosynthesis (Met)
	BgpSM0091	Bacteroides	thetaiotaomicron	MBIND90184E4_07050	CTBL	Cystathionine beta-lyase (EC 4.4.1.8)	Amino acids	methionine biosynthesis (Met)
	BgpSM0091	Bacteroides	thetaiotaomicron	MBIND90184E4_09600	MetT	Methionine transporter MetT	Amino acids	methionine biosynthesis (Met)
	BgpSM0091	Bacteroides	thetaiotaomicron	MBIND90184E4_10470	MetK	S-adenosylmethionine synthetase (EC 2.5.1.6)	Amino acids	methionine biosynthesis (Met)
	BgpSM0091	Bacteroides	thetaiotaomicron	MBIND90184E4_12245	MetF	5,10-methylenetetrahydrofolate reductase (EC 1.5.1.20)	Amino acids	methionine biosynthesis (Met)
	BgpSM0091	Bacteroides	thetaiotaomicron	MBIND90184E4_14460	MetY	O-succinylhomoserine sulfhydrylase (EC 2.5.1.48)	Amino acids	methionine biosynthesis (Met)
	BgpSM0091	Bacteroides	thetaiotaomicron	MBIND90184E4_14580	MetA	Homoserine O-succinyltransferase (EC 2.3.1.46)	Amino acids	methionine biosynthesis (Met)
	BgpSM0091	Bacteroides	thetaiotaomicron	MBIND90184E4_15770	CTBL	Cystathionine beta-lyase (EC 4.4.1.8)	Amino acids	methionine biosynthesis (Met)
	BgpSM0091	Bacteroides	thetaiotaomicron	MBIND90184E4_16635	MetH4	Methionine synthase activation domain (EC 2.1.1.13)	Amino acids	methionine biosynthesis (Met)
	BgpSM0091	Bacteroides	thetaiotaomicron	MBIND90184E4_17075	MetH	5-methyltetrahydrofolate--homocysteine methyltransferase (EC 2.1.1.13)	Amino acids	methionine biosynthesis (Met)
