## Supplementary material for "A microbiome-directed therapeutic food for children recovering from severe acute malnutrition": Suplemental tabes (part 11 of 44)

### Sheet: Table S15 (continued)
Table S15: Predicted metabolic pathways in each MAG and the relationship between pathway representation and the WLZ association of each MAG.
	BgpSM0091	Bacteroides	thetaiotaomicron	MBIND90184E4_17360	MetH	5-methyltetrahydrofolate--homocysteine methyltransferase (EC 2.1.1.13)	Amino acids	methionine biosynthesis (Met)
	BgpSM0091	Bacteroides	thetaiotaomicron	MBIND90184E4_06305	GlmM	Phosphoglucosamine mutase (EC 5.4.2.10)	Carbohydrate utilization	N-acetylglucosamine utilization (GlcNAc)
	BgpSM0091	Bacteroides	thetaiotaomicron	MBIND90184E4_07785	NagP	N-acetyl glucosamine transporter, NagP	Carbohydrate utilization	N-acetylglucosamine utilization (GlcNAc)
	BgpSM0091	Bacteroides	thetaiotaomicron	MBIND90184E4_07950	NagX	N-acetylglucosamine related transporter, NagX	Carbohydrate utilization	N-acetylglucosamine utilization (GlcNAc)
	BgpSM0091	Bacteroides	thetaiotaomicron	MBIND90184E4_18415	NagX	N-acetylglucosamine related transporter, NagX	Carbohydrate utilization	N-acetylglucosamine utilization (GlcNAc)
	BgpSM0091	Bacteroides	thetaiotaomicron	MBIND90184E4_20785	NagP	N-acetyl glucosamine transporter, NagP	Carbohydrate utilization	N-acetylglucosamine utilization (GlcNAc)
	BgpSM0091	Bacteroides	thetaiotaomicron	MBIND90184E4_02420	NagA; NagA1	N-acetylglucosamine-6-phosphate deacetylase (EC 3.5.1.25)	Carbohydrate utilization	N-acetylglucosamine utilization (GlcNAc); chitobiose utilization (Chb)	N-acetylmannosamine utilization (ManNAc); N-acetylneuraminate utilization (NANA); lacto-N-biose utilization (Lnb)
	BgpSM0091	Bacteroides	thetaiotaomicron	MBIND90184E4_02420	NagA; NagA1	N-acetylglucosamine-6-phosphate deacetylase (EC 3.5.1.25)	Carbohydrate utilization	N-acetylglucosamine utilization (GlcNAc); chitobiose utilization (Chb)	N-acetylmannosamine utilization (ManNAc); N-acetylneuraminate utilization (NANA); lacto-N-biose utilization (Lnb)
	BgpSM0091	Bacteroides	thetaiotaomicron	MBIND90184E4_02425	NagA; NagA1	N-acetylglucosamine-6-phosphate deacetylase (EC 3.5.1.25)	Carbohydrate utilization	N-acetylglucosamine utilization (GlcNAc); chitobiose utilization (Chb)	N-acetylmannosamine utilization (ManNAc); N-acetylneuraminate utilization (NANA); lacto-N-biose utilization (Lnb)
	BgpSM0091	Bacteroides	thetaiotaomicron	MBIND90184E4_02425	NagA; NagA1	N-acetylglucosamine-6-phosphate deacetylase (EC 3.5.1.25)	Carbohydrate utilization	N-acetylglucosamine utilization (GlcNAc); chitobiose utilization (Chb)	N-acetylmannosamine utilization (ManNAc); N-acetylneuraminate utilization (NANA); lacto-N-biose utilization (Lnb)
	BgpSM0091	Bacteroides	thetaiotaomicron	MBIND90184E4_07775	NagB	Glucosamine-6-phosphate deaminase (EC 3.5.99.6)	Carbohydrate utilization	N-acetylglucosamine utilization (GlcNAc); chitobiose utilization (Chb)	N-acetylmannosamine utilization (ManNAc); N-acetylneuraminate utilization (NANA); lacto-N-biose utilization (Lnb)
	BgpSM0091	Bacteroides	thetaiotaomicron	MBIND90184E4_07775	NagB	Glucosamine-6-phosphate deaminase (EC 3.5.99.6)	Carbohydrate utilization	N-acetylglucosamine utilization (GlcNAc); chitobiose utilization (Chb)	N-acetylmannosamine utilization (ManNAc); N-acetylneuraminate utilization (NANA); lacto-N-biose utilization (Lnb)
	BgpSM0091	Bacteroides	thetaiotaomicron	MBIND90184E4_07780	NagA; NagA1	N-acetylglucosamine-6-phosphate deacetylase (EC 3.5.1.25)	Carbohydrate utilization	N-acetylglucosamine utilization (GlcNAc); chitobiose utilization (Chb)	N-acetylmannosamine utilization (ManNAc); N-acetylneuraminate utilization (NANA); lacto-N-biose utilization (Lnb)
	BgpSM0091	Bacteroides	thetaiotaomicron	MBIND90184E4_07780	NagA; NagA1	N-acetylglucosamine-6-phosphate deacetylase (EC 3.5.1.25)	Carbohydrate utilization	N-acetylglucosamine utilization (GlcNAc); chitobiose utilization (Chb)	N-acetylmannosamine utilization (ManNAc); N-acetylneuraminate utilization (NANA); lacto-N-biose utilization (Lnb)
	BgpSM0091	Bacteroides	thetaiotaomicron	MBIND90184E4_07840	NagB2	Glucosamine-6-phosphate deaminase [isomerizing], alternative (EC 3.5.99.6)	Carbohydrate utilization	N-acetylglucosamine utilization (GlcNAc); chitobiose utilization (Chb)	N-acetylmannosamine utilization (ManNAc); N-acetylneuraminate utilization (NANA); lacto-N-biose utilization (Lnb)
	BgpSM0091	Bacteroides	thetaiotaomicron	MBIND90184E4_07840	NagB2	Glucosamine-6-phosphate deaminase [isomerizing], alternative (EC 3.5.99.6)	Carbohydrate utilization	N-acetylglucosamine utilization (GlcNAc); chitobiose utilization (Chb)	N-acetylmannosamine utilization (ManNAc); N-acetylneuraminate utilization (NANA); lacto-N-biose utilization (Lnb)
	BgpSM0091	Bacteroides	thetaiotaomicron	MBIND90184E4_15745	NagB	Glucosamine-6-phosphate deaminase (EC 3.5.99.6)	Carbohydrate utilization	N-acetylglucosamine utilization (GlcNAc); chitobiose utilization (Chb)	N-acetylmannosamine utilization (ManNAc); N-acetylneuraminate utilization (NANA); lacto-N-biose utilization (Lnb)
	BgpSM0091	Bacteroides	thetaiotaomicron	MBIND90184E4_15745	NagB	Glucosamine-6-phosphate deaminase (EC 3.5.99.6)	Carbohydrate utilization	N-acetylglucosamine utilization (GlcNAc); chitobiose utilization (Chb)	N-acetylmannosamine utilization (ManNAc); N-acetylneuraminate utilization (NANA); lacto-N-biose utilization (Lnb)
	BgpSM0091	Bacteroides	thetaiotaomicron	MBIND90184E4_17030	NagB	Glucosamine-6-phosphate deaminase (EC 3.5.99.6)	Carbohydrate utilization	N-acetylglucosamine utilization (GlcNAc); chitobiose utilization (Chb)	N-acetylmannosamine utilization (ManNAc); N-acetylneuraminate utilization (NANA); lacto-N-biose utilization (Lnb)
	BgpSM0091	Bacteroides	thetaiotaomicron	MBIND90184E4_17030	NagB	Glucosamine-6-phosphate deaminase (EC 3.5.99.6)	Carbohydrate utilization	N-acetylglucosamine utilization (GlcNAc); chitobiose utilization (Chb)	N-acetylmannosamine utilization (ManNAc); N-acetylneuraminate utilization (NANA); lacto-N-biose utilization (Lnb)
	BgpSM0091	Bacteroides	thetaiotaomicron	MBIND90184E4_01030	PncB2	Nicotinate phosphoribosyltransferase (EC 6.3.4.21)	Vitamins/cofactors	NAD(P) cofactors, de novo synthesis (B3)
	BgpSM0091	Bacteroides	thetaiotaomicron	MBIND90184E4_01360	NadD	Nicotinate-nucleotide adenylyltransferase (EC 2.7.7.18)	Vitamins/cofactors	NAD(P) cofactors, de novo synthesis (B3)
	BgpSM0091	Bacteroides	thetaiotaomicron	MBIND90184E4_17230	NadE	NAD synthetase (EC 6.3.1.5)	Vitamins/cofactors	NAD(P) cofactors, de novo synthesis (B3)
	BgpSM0091	Bacteroides	thetaiotaomicron	MBIND90184E4_18320	NadA	Quinolinate synthetase (EC 2.5.1.72)	Vitamins/cofactors	NAD(P) cofactors, de novo synthesis (B3)
	BgpSM0091	Bacteroides	thetaiotaomicron	MBIND90184E4_18435	NadB	L-aspartate oxidase (EC 1.4.3.16)	Vitamins/cofactors	NAD(P) cofactors, de novo synthesis (B3)
	BgpSM0091	Bacteroides	thetaiotaomicron	MBIND90184E4_00645	Pgl	Polygalacturonase (EC 3.2.1.15)	Carbohydrate utilization	oligogalacturonate utilization (GalAs)
	BgpSM0091	Bacteroides	thetaiotaomicron	MBIND90184E4_15685	PelB	Pectate lyase (EC 4.2.2.2)	Carbohydrate utilization	oligogalacturonate utilization (GalAs)
	BgpSM0091	Bacteroides	thetaiotaomicron	MBIND90184E4_15690	PelB	Pectate lyase (EC 4.2.2.2)	Carbohydrate utilization	oligogalacturonate utilization (GalAs)
	BgpSM0091	Bacteroides	thetaiotaomicron	MBIND90184E4_15705	PelB	Pectate lyase (EC 4.2.2.2)	Carbohydrate utilization	oligogalacturonate utilization (GalAs)
	BgpSM0091	Bacteroides	thetaiotaomicron	MBIND90184E4_15725	Pgl	Polygalacturonase (EC 3.2.1.15)	Carbohydrate utilization	oligogalacturonate utilization (GalAs)
	BgpSM0091	Bacteroides	thetaiotaomicron	MBIND90184E4_17635	Pgl	Polygalacturonase (EC 3.2.1.15)	Carbohydrate utilization	oligogalacturonate utilization (GalAs)
	BgpSM0091	Bacteroides	thetaiotaomicron	MBIND90184E4_18115	KdgF	Pectin degradation protein KdgF	Carbohydrate utilization	oligogalacturonate utilization (GalAs)
	BgpSM0091	Bacteroides	thetaiotaomicron	MBIND90184E4_19305	PelB	Pectate lyase (EC 4.2.2.2)	Carbohydrate utilization	oligogalacturonate utilization (GalAs)
	BgpSM0091	Bacteroides	thetaiotaomicron	MBIND90184E4_19330	Pgl	Polygalacturonase (EC 3.2.1.15)	Carbohydrate utilization	oligogalacturonate utilization (GalAs)
	BgpSM0091	Bacteroides	thetaiotaomicron	MBIND90184E4_21510	Pgl	Polygalacturonase (EC 3.2.1.15)	Carbohydrate utilization	oligogalacturonate utilization (GalAs)
	BgpSM0091	Bacteroides	thetaiotaomicron	MBIND90184E4_21545	Pgl	Polygalacturonase (EC 3.2.1.15)	Carbohydrate utilization	oligogalacturonate utilization (GalAs)
	BgpSM0091	Bacteroides	thetaiotaomicron	MBIND90184E4_21580	Pgl	Polygalacturonase (EC 3.2.1.15)	Carbohydrate utilization	oligogalacturonate utilization (GalAs)
	BgpSM0091	Bacteroides	thetaiotaomicron	MBIND90184E4_21590	Pgl	Polygalacturonase (EC 3.2.1.15)	Carbohydrate utilization	oligogalacturonate utilization (GalAs)
	BgpSM0091	Bacteroides	thetaiotaomicron	MBIND90184E4_00700	RhiN	Unsaturated rhamnogalacturonyl hydrolase (EC 3.2.1.172)	Carbohydrate utilization	oligogalacturonate utilization (GalAs); rhamnogalacturonides utilization (Rhi)
	BgpSM0091	Bacteroides	thetaiotaomicron	MBIND90184E4_00700	RhiN	Unsaturated rhamnogalacturonyl hydrolase (EC 3.2.1.172)	Carbohydrate utilization	oligogalacturonate utilization (GalAs); rhamnogalacturonides utilization (Rhi)
	BgpSM0091	Bacteroides	thetaiotaomicron	MBIND90184E4_00705	YesX	Rhamnogalacturonan endolyase (EC 4.2.2.23)	Carbohydrate utilization	oligogalacturonate utilization (GalAs); rhamnogalacturonides utilization (Rhi)
	BgpSM0091	Bacteroides	thetaiotaomicron	MBIND90184E4_00705	YesX	Rhamnogalacturonan endolyase (EC 4.2.2.23)	Carbohydrate utilization	oligogalacturonate utilization (GalAs); rhamnogalacturonides utilization (Rhi)
	BgpSM0091	Bacteroides	thetaiotaomicron	MBIND90184E4_00710	RhiN	Unsaturated rhamnogalacturonyl hydrolase (EC 3.2.1.172)	Carbohydrate utilization	oligogalacturonate utilization (GalAs); rhamnogalacturonides utilization (Rhi)
	BgpSM0091	Bacteroides	thetaiotaomicron	MBIND90184E4_00710	RhiN	Unsaturated rhamnogalacturonyl hydrolase (EC 3.2.1.172)	Carbohydrate utilization	oligogalacturonate utilization (GalAs); rhamnogalacturonides utilization (Rhi)
	BgpSM0091	Bacteroides	thetaiotaomicron	MBIND90184E4_02980	RhiN	Unsaturated rhamnogalacturonyl hydrolase (EC 3.2.1.172)	Carbohydrate utilization	oligogalacturonate utilization (GalAs); rhamnogalacturonides utilization (Rhi)
	BgpSM0091	Bacteroides	thetaiotaomicron	MBIND90184E4_02980	RhiN	Unsaturated rhamnogalacturonyl hydrolase (EC 3.2.1.172)	Carbohydrate utilization	oligogalacturonate utilization (GalAs); rhamnogalacturonides utilization (Rhi)
	BgpSM0091	Bacteroides	thetaiotaomicron	MBIND90184E4_03165	RhiN	Unsaturated rhamnogalacturonyl hydrolase (EC 3.2.1.172)	Carbohydrate utilization	oligogalacturonate utilization (GalAs); rhamnogalacturonides utilization (Rhi)
	BgpSM0091	Bacteroides	thetaiotaomicron	MBIND90184E4_03165	RhiN	Unsaturated rhamnogalacturonyl hydrolase (EC 3.2.1.172)	Carbohydrate utilization	oligogalacturonate utilization (GalAs); rhamnogalacturonides utilization (Rhi)
	BgpSM0091	Bacteroides	thetaiotaomicron	MBIND90184E4_03365	RhiN	Unsaturated rhamnogalacturonyl hydrolase (EC 3.2.1.172)	Carbohydrate utilization	oligogalacturonate utilization (GalAs); rhamnogalacturonides utilization (Rhi)
	BgpSM0091	Bacteroides	thetaiotaomicron	MBIND90184E4_03365	RhiN	Unsaturated rhamnogalacturonyl hydrolase (EC 3.2.1.172)	Carbohydrate utilization	oligogalacturonate utilization (GalAs); rhamnogalacturonides utilization (Rhi)
	BgpSM0091	Bacteroides	thetaiotaomicron	MBIND90184E4_03425	RhiN	Unsaturated rhamnogalacturonyl hydrolase (EC 3.2.1.172)	Carbohydrate utilization	oligogalacturonate utilization (GalAs); rhamnogalacturonides utilization (Rhi)
	BgpSM0091	Bacteroides	thetaiotaomicron	MBIND90184E4_03425	RhiN	Unsaturated rhamnogalacturonyl hydrolase (EC 3.2.1.172)	Carbohydrate utilization	oligogalacturonate utilization (GalAs); rhamnogalacturonides utilization (Rhi)
	BgpSM0091	Bacteroides	thetaiotaomicron	MBIND90184E4_03445	RhiN	Unsaturated rhamnogalacturonyl hydrolase (EC 3.2.1.172)	Carbohydrate utilization	oligogalacturonate utilization (GalAs); rhamnogalacturonides utilization (Rhi)
	BgpSM0091	Bacteroides	thetaiotaomicron	MBIND90184E4_03445	RhiN	Unsaturated rhamnogalacturonyl hydrolase (EC 3.2.1.172)	Carbohydrate utilization	oligogalacturonate utilization (GalAs); rhamnogalacturonides utilization (Rhi)
	BgpSM0091	Bacteroides	thetaiotaomicron	MBIND90184E4_11540	RhiN	Unsaturated rhamnogalacturonyl hydrolase (EC 3.2.1.172)	Carbohydrate utilization	oligogalacturonate utilization (GalAs); rhamnogalacturonides utilization (Rhi)
	BgpSM0091	Bacteroides	thetaiotaomicron	MBIND90184E4_11540	RhiN	Unsaturated rhamnogalacturonyl hydrolase (EC 3.2.1.172)	Carbohydrate utilization	oligogalacturonate utilization (GalAs); rhamnogalacturonides utilization (Rhi)
	BgpSM0091	Bacteroides	thetaiotaomicron	MBIND90184E4_15650	RhiN	Unsaturated rhamnogalacturonyl hydrolase (EC 3.2.1.172)	Carbohydrate utilization	oligogalacturonate utilization (GalAs); rhamnogalacturonides utilization (Rhi)
	BgpSM0091	Bacteroides	thetaiotaomicron	MBIND90184E4_15650	RhiN	Unsaturated rhamnogalacturonyl hydrolase (EC 3.2.1.172)	Carbohydrate utilization	oligogalacturonate utilization (GalAs); rhamnogalacturonides utilization (Rhi)
	BgpSM0091	Bacteroides	thetaiotaomicron	MBIND90184E4_21540	YesX	Rhamnogalacturonan endolyase (EC 4.2.2.23)	Carbohydrate utilization	oligogalacturonate utilization (GalAs); rhamnogalacturonides utilization (Rhi)
	BgpSM0091	Bacteroides	thetaiotaomicron	MBIND90184E4_21540	YesX	Rhamnogalacturonan endolyase (EC 4.2.2.23)	Carbohydrate utilization	oligogalacturonate utilization (GalAs); rhamnogalacturonides utilization (Rhi)
	BgpSM0091	Bacteroides	thetaiotaomicron	MBIND90184E4_05570	PdxK	Pyridoxal kinase (EC 2.7.1.35)	Vitamins/cofactors	PLP/PMP cofactors, de novo synthesis (B6)
	BgpSM0091	Bacteroides	thetaiotaomicron	MBIND90184E4_06150	PdxJ	Pyridoxine 5'-phosphate synthase (EC 2.6.99.2)	Vitamins/cofactors	PLP/PMP cofactors, de novo synthesis (B6)
	BgpSM0091	Bacteroides	thetaiotaomicron	MBIND90184E4_21095	PdxA	4-hydroxythreonine-4-phosphate dehydrogenase (EC 1.1.1.262)	Vitamins/cofactors	PLP/PMP cofactors, de novo synthesis (B6)
	BgpSM0091	Bacteroides	thetaiotaomicron	MBIND90184E4_00980	ProC	Pyrroline-5-carboxylate reductase (EC 1.5.1.2)	Amino acids	proline biosynthesis (Pro)
	BgpSM0091	Bacteroides	thetaiotaomicron	MBIND90184E4_11685	ProA	Gamma-glutamyl phosphate reductase (EC 1.2.1.41)	Amino acids	proline biosynthesis (Pro)
	BgpSM0091	Bacteroides	thetaiotaomicron	MBIND90184E4_11690	ProB	Glutamate 5-kinase (EC 2.7.2.11)	Amino acids	proline biosynthesis (Pro)
	BgpSM0091	Bacteroides	thetaiotaomicron	MBIND90184E4_11920	ProC	Pyrroline-5-carboxylate reductase (EC 1.5.1.2)	Amino acids	proline biosynthesis (Pro)
	BgpSM0091	Bacteroides	thetaiotaomicron	MBIND90184E4_10310	Mce	Methylmalonyl-CoA epimerase (EC 5.1.99.1)	Fermentation products	propionate production
	BgpSM0091	Bacteroides	thetaiotaomicron	MBIND90184E4_10315	MmdA	Methylmalonyl-CoA decarboxylase, alpha chain (EC 4.1.1.41)	Fermentation products	propionate production
	BgpSM0091	Bacteroides	thetaiotaomicron	MBIND90184E4_10325	MmdC	Biotin carboxyl carrier protein => methylmalonyl-CoA decarboxylase	Fermentation products	propionate production
	BgpSM0091	Bacteroides	thetaiotaomicron	MBIND90184E4_10330	MmdB	Methylmalonyl-CoA decarboxylase, beta chain (EC 4.1.1.41)	Fermentation products	propionate production
	BgpSM0091	Bacteroides	thetaiotaomicron	MBIND90184E4_12690	MmdC	Biotin carboxyl carrier protein => methylmalonyl-CoA decarboxylase	Fermentation products	propionate production
	BgpSM0091	Bacteroides	thetaiotaomicron	MBIND90184E4_14960	MutA	Methylmalonyl-CoA mutase small subunit, MutA (EC 5.4.99.2)	Fermentation products	propionate production
	BgpSM0091	Bacteroides	thetaiotaomicron	MBIND90184E4_14965	MutB	Methylmalonyl-CoA mutase large subunit, MutB (EC 5.4.99.2)	Fermentation products	propionate production
	BgpSM0091	Bacteroides	thetaiotaomicron	MBIND90184E4_18475	AarC	Succinyl-CoA:acetate CoA-transferase (EC 2.8.3.18)	Fermentation products	propionate production
	BgpSM0091	Bacteroides	thetaiotaomicron	MBIND90184E4_21320	MmdB	Methylmalonyl-CoA decarboxylase, beta chain (EC 4.1.1.41)	Fermentation products	propionate production
	BgpSM0091	Bacteroides	thetaiotaomicron	MBIND90184E4_05590	QueE	7-carboxy-7-deazaguanine synthase (EC 4.3.99.3)	Vitamins/cofactors	queuosine, de novo synthesis (Q)
	BgpSM0091	Bacteroides	thetaiotaomicron	MBIND90184E4_05595	QueD	6-carboxy-5,6,7,8-tetrahydropterin synthase (EC 4.1.2.50)	Vitamins/cofactors	queuosine, de novo synthesis (Q)
	BgpSM0091	Bacteroides	thetaiotaomicron	MBIND90184E4_06420	QueA	S-adenosylmethionine:tRNA ribosyltransferase-isomerase (EC 2.4.99.17)	Vitamins/cofactors	queuosine, de novo synthesis (Q)
	BgpSM0091	Bacteroides	thetaiotaomicron	MBIND90184E4_07185	qTGT	Queuine tRNA-ribosyltransferase (EC 2.4.2.29)	Vitamins/cofactors	queuosine, de novo synthesis (Q)
	BgpSM0091	Bacteroides	thetaiotaomicron	MBIND90184E4_10445	QueA	S-adenosylmethionine:tRNA ribosyltransferase-isomerase (EC 2.4.99.17)	Vitamins/cofactors	queuosine, de novo synthesis (Q)
	BgpSM0091	Bacteroides	thetaiotaomicron	MBIND90184E4_10680	QueG	Epoxyqueuosine reductase (EC 1.17.99.6) QueG	Vitamins/cofactors	queuosine, de novo synthesis (Q)
	BgpSM0091	Bacteroides	thetaiotaomicron	MBIND90184E4_21875	RamA	alpha-L-rhamnosidase (EC 3.2.1.40)	Carbohydrate utilization	rhamnogalacturonides utilization (Rhi)
	BgpSM0091	Bacteroides	thetaiotaomicron	MBIND90184E4_21880	RamA	alpha-L-rhamnosidase (EC 3.2.1.40)	Carbohydrate utilization	rhamnogalacturonides utilization (Rhi)
	BgpSM0091	Bacteroides	thetaiotaomicron	MBIND90184E4_00695	RhaM1	L-rhamnose mutarotase (EC 5.1.3.n3)	Carbohydrate utilization	rhamnose utilization (Rha)
	BgpSM0091	Bacteroides	thetaiotaomicron	MBIND90184E4_11970	RhaT	L-rhamnose-proton symporter	Carbohydrate utilization	rhamnose utilization (Rha)
	BgpSM0091	Bacteroides	thetaiotaomicron	MBIND90184E4_11980	RhaW	Lactaldehyde dehydrogenase involved in rhamnose utilization (EC 1.2.1.22)	Carbohydrate utilization	rhamnose utilization (Rha)
	BgpSM0091	Bacteroides	thetaiotaomicron	MBIND90184E4_11985	RhaR1	Transcriptional regulator of rhamnose utilization, AraC family	Carbohydrate utilization	rhamnose utilization (Rha)
	BgpSM0091	Bacteroides	thetaiotaomicron	MBIND90184E4_11960	RhaB	Rhamnulokinase (EC 2.7.1.5)	Carbohydrate utilization	rhamnose utilization (Rha); rhamnogalacturonides utilization (Rhi)
	BgpSM0091	Bacteroides	thetaiotaomicron	MBIND90184E4_11960	RhaB	Rhamnulokinase (EC 2.7.1.5)	Carbohydrate utilization	rhamnose utilization (Rha); rhamnogalacturonides utilization (Rhi)
	BgpSM0091	Bacteroides	thetaiotaomicron	MBIND90184E4_11965	RhaA	L-rhamnose isomerase (EC 5.3.1.14)	Carbohydrate utilization	rhamnose utilization (Rha); rhamnogalacturonides utilization (Rhi)
	BgpSM0091	Bacteroides	thetaiotaomicron	MBIND90184E4_11965	RhaA	L-rhamnose isomerase (EC 5.3.1.14)	Carbohydrate utilization	rhamnose utilization (Rha); rhamnogalacturonides utilization (Rhi)
	BgpSM0091	Bacteroides	thetaiotaomicron	MBIND90184E4_11975	RhaD	Rhamnulose-1-phosphate aldolase (EC 4.1.2.19)	Carbohydrate utilization	rhamnose utilization (Rha); rhamnogalacturonides utilization (Rhi)
	BgpSM0091	Bacteroides	thetaiotaomicron	MBIND90184E4_11975	RhaD	Rhamnulose-1-phosphate aldolase (EC 4.1.2.19)	Carbohydrate utilization	rhamnose utilization (Rha); rhamnogalacturonides utilization (Rhi)
	BgpSM0091	Bacteroides	thetaiotaomicron	MBIND90184E4_03930	RusT	D-ribose transporter, DMT family	Carbohydrate utilization	ribose utilization (Rbs)
	BgpSM0091	Bacteroides	thetaiotaomicron	MBIND90184E4_03955	RbsK	Ribokinase (EC 2.7.1.15)	Carbohydrate utilization	ribose utilization (Rbs)
	BgpSM0091	Bacteroides	thetaiotaomicron	MBIND90184E4_03960	RbsK	Ribokinase (EC 2.7.1.15)	Carbohydrate utilization	ribose utilization (Rbs)
	BgpSM0091	Bacteroides	thetaiotaomicron	MBIND90184E4_03965	RusR	Predicted transcriptional activator of D-ribose utilization operon	Carbohydrate utilization	ribose utilization (Rbs)
	BgpSM0091	Bacteroides	thetaiotaomicron	MBIND90184E4_03995	RbsK	Ribokinase (EC 2.7.1.15)	Carbohydrate utilization	ribose utilization (Rbs)
	BgpSM0091	Bacteroides	thetaiotaomicron	MBIND90184E4_07720	RbsK	Ribokinase (EC 2.7.1.15)	Carbohydrate utilization	ribose utilization (Rbs)
	BgpSM0091	Bacteroides	thetaiotaomicron	MBIND90184E4_13865	SerB1	Phosphoserine phosphatase (EC 3.1.3.3)	Amino acids	serine biosynthesis (Ser)
	BgpSM0091	Bacteroides	thetaiotaomicron	MBIND90184E4_19670	SerA	D-3-phosphoglycerate dehydrogenase (EC 1.1.1.95)	Amino acids	serine biosynthesis (Ser)
	BgpSM0091	Bacteroides	thetaiotaomicron	MBIND90184E4_19675	SerC1	Phosphoserine aminotransferase (EC 2.6.1.52)	Amino acids	serine biosynthesis (Ser)
	BgpSM0091	Bacteroides	thetaiotaomicron	MBIND90184E4_19960	SerA	D-3-phosphoglycerate dehydrogenase (EC 1.1.1.95)	Amino acids	serine biosynthesis (Ser)
	BgpSM0091	Bacteroides	thetaiotaomicron	MBIND90184E4_09895	ScrB1	Sucrose-6-phosphate hydrolase (EC 3.2.1.B3)	Carbohydrate utilization	sucrose utilization (Scr)
	BgpSM0091	Bacteroides	thetaiotaomicron	MBIND90184E4_09920	ScrB2	Sucrose-6-phosphate hydrolase (EC 3.2.1.26)	Carbohydrate utilization	sucrose utilization (Scr)
	BgpSM0091	Bacteroides	thetaiotaomicron	MBIND90184E4_14520	ThrC	Threonine synthase (EC 4.2.3.1)	Amino acids	threonine biosynthesis (Thr)
	BgpSM0091	Bacteroides	thetaiotaomicron	MBIND90184E4_14525	ThrB2	Predicted functional analog of homoserine kinase (EC 2.7.1.-)	Amino acids	threonine biosynthesis (Thr)
	BgpSM0091	Bacteroides	thetaiotaomicron	MBIND90184E4_06875	Tdh	L-threonine 3-dehydrogenase (EC 1.1.1.103)	Other catabolic pathways	threonine degradation (Thr_d)
	BgpSM0091	Bacteroides	thetaiotaomicron	MBIND90184E4_06880	Kbl	2-amino-3-ketobutyrate coenzyme A ligase (EC 2.3.1.29)	Other catabolic pathways	threonine degradation (Thr_d)
	BgpSM0091	Bacteroides	thetaiotaomicron	MBIND90184E4_05030	ThiH	2-iminoacetate synthase (ThiH) (EC 4.1.99.19)	Vitamins/cofactors	TPP cofactor, de novo synthesis (B1)
	BgpSM0091	Bacteroides	thetaiotaomicron	MBIND90184E4_06540	ThiL	Thiamine-monophosphate kinase (EC 2.7.4.16)	Vitamins/cofactors	TPP cofactor, de novo synthesis (B1)
	BgpSM0091	Bacteroides	thetaiotaomicron	MBIND90184E4_14085	ThiD	Hydroxymethylpyrimidine phosphate kinase ThiD (EC 2.7.4.7)	Vitamins/cofactors	TPP cofactor, de novo synthesis (B1)
	BgpSM0091	Bacteroides	thetaiotaomicron	MBIND90184E4_14475	Omp	Thiamin-regulated outer membrane receptor Omr1	Vitamins/cofactors	TPP cofactor, de novo synthesis (B1)
	BgpSM0091	Bacteroides	thetaiotaomicron	MBIND90184E4_14505	PnuT	Predicted thiamin transporter PnuT	Vitamins/cofactors	TPP cofactor, de novo synthesis (B1)
	BgpSM0091	Bacteroides	thetaiotaomicron	MBIND90184E4_14510	ThiN	Thiamin pyrophosphokinase (EC 2.7.6.2)	Vitamins/cofactors	TPP cofactor, de novo synthesis (B1)
	BgpSM0091	Bacteroides	thetaiotaomicron	MBIND90184E4_20390	ThiS	Sulfur carrier protein ThiS	Vitamins/cofactors	TPP cofactor, de novo synthesis (B1)
	BgpSM0091	Bacteroides	thetaiotaomicron	MBIND90184E4_20395	ThiE	Thiamin-phosphate pyrophosphorylase (EC 2.5.1.3)	Vitamins/cofactors	TPP cofactor, de novo synthesis (B1)
	BgpSM0091	Bacteroides	thetaiotaomicron	MBIND90184E4_20400	ThiG	Thiazole synthase (EC 2.8.1.10)	Vitamins/cofactors	TPP cofactor, de novo synthesis (B1)
	BgpSM0091	Bacteroides	thetaiotaomicron	MBIND90184E4_20405	ThiC	Phosphomethylpyrimidine synthase ThiC (EC 4.1.99.17)	Vitamins/cofactors	TPP cofactor, de novo synthesis (B1)
	BgpSM0091	Bacteroides	thetaiotaomicron	MBIND90184E4_20410	ThiH	2-iminoacetate synthase (ThiH) (EC 4.1.99.19)	Vitamins/cofactors	TPP cofactor, de novo synthesis (B1)
	BgpSM0091	Bacteroides	thetaiotaomicron	MBIND90184E4_20415	ThiF	Sulfur carrier protein ThiS adenylyltransferase (EC 2.7.7.73)	Vitamins/cofactors	TPP cofactor, de novo synthesis (B1)
	BgpSM0091	Bacteroides	thetaiotaomicron	MBIND90184E4_20420	ThiE	Thiamin-phosphate pyrophosphorylase (EC 2.5.1.3)	Vitamins/cofactors	TPP cofactor, de novo synthesis (B1)
	BgpSM0091	Bacteroides	thetaiotaomicron	MBIND90184E4_00370	TrpB2	Tryptophan synthase (indole-salvaging) (EC 4.2.1.122)	Amino acids	tryptophan biosynthesis (Trp)
	BgpSM0091	Bacteroides	thetaiotaomicron	MBIND90184E4_04300	TrpB2	Tryptophan synthase (indole-salvaging) (EC 4.2.1.122)	Amino acids	tryptophan biosynthesis (Trp)
	BgpSM0091	Bacteroides	thetaiotaomicron	MBIND90184E4_09200	TrpB	Tryptophan synthase beta chain (EC 4.2.1.20)	Amino acids	tryptophan biosynthesis (Trp)
	BgpSM0091	Bacteroides	thetaiotaomicron	MBIND90184E4_09205	TrpE	Anthranilate synthase, aminase component (EC 4.1.3.27)	Amino acids	tryptophan biosynthesis (Trp)
	BgpSM0091	Bacteroides	thetaiotaomicron	MBIND90184E4_09215	TrpD	Anthranilate phosphoribosyltransferase (EC 2.4.2.18)	Amino acids	tryptophan biosynthesis (Trp)
	BgpSM0091	Bacteroides	thetaiotaomicron	MBIND90184E4_09220	TrpC	Indole-3-glycerol phosphate synthase (EC 4.1.1.48)	Amino acids	tryptophan biosynthesis (Trp)
	BgpSM0091	Bacteroides	thetaiotaomicron	MBIND90184E4_09225	TrpF	Phosphoribosylanthranilate isomerase (EC 5.3.1.24)	Amino acids	tryptophan biosynthesis (Trp)
	BgpSM0091	Bacteroides	thetaiotaomicron	MBIND90184E4_09230	TrpA	Tryptophan synthase alpha chain (EC 4.2.1.20)	Amino acids	tryptophan biosynthesis (Trp)
	BgpSM0091	Bacteroides	thetaiotaomicron	MBIND90184E4_20615	TrpB2	Tryptophan synthase (indole-salvaging) (EC 4.2.1.122)	Amino acids	tryptophan biosynthesis (Trp)
	BgpSM0091	Bacteroides	thetaiotaomicron	MBIND90184E4_09210	TrpG; PabB	Anthranilate synthase, amidotransferase component (EC 4.1.3.27); Para-aminobenzoate synthase, amidotransferase component (EC 2.6.1.85)	Amino acids; Vitamins/cofactors	tryptophan biosynthesis (Trp); folate cofactors, de novo synthesis (B9)
	BgpSM0091	Bacteroides	thetaiotaomicron	MBIND90184E4_09210	TrpG; PabB	Anthranilate synthase, amidotransferase component (EC 4.1.3.27); Para-aminobenzoate synthase, amidotransferase component (EC 2.6.1.85)	Amino acids; Vitamins/cofactors	tryptophan biosynthesis (Trp); folate cofactors, de novo synthesis (B9)
	BgpSM0091	Bacteroides	thetaiotaomicron	MBIND90184E4_08055	MhsT	Putative tyrosine or tryptophane transporter MhsT	Amino acids	tryptophan biosynthesis (Trp); tyrosine biosynthesis (Tyr); phenylalanine biosynthesis (Phe)
	BgpSM0091	Bacteroides	thetaiotaomicron	MBIND90184E4_08055	MhsT	Putative tyrosine or tryptophane transporter MhsT	Amino acids	tryptophan biosynthesis (Trp); tyrosine biosynthesis (Tyr); phenylalanine biosynthesis (Phe)
	BgpSM0091	Bacteroides	thetaiotaomicron	MBIND90184E4_08055	MhsT	Putative tyrosine or tryptophane transporter MhsT	Amino acids	tryptophan biosynthesis (Trp); tyrosine biosynthesis (Tyr); phenylalanine biosynthesis (Phe)
	BgpSM0091	Bacteroides	thetaiotaomicron	MBIND90184E4_12915	TnaA	Tryptophanase (EC 4.1.99.1)	Other catabolic pathways	tryptophan degradation (Trp_d)
	BgpSM0091	Bacteroides	thetaiotaomicron	MBIND90184E4_20280	IORa	Indolepyruvate oxidoreductase subunit IorA (EC 1.2.7.8)	Other catabolic pathways	tryptophan degradation (Trp_d)
	BgpSM0091	Bacteroides	thetaiotaomicron	MBIND90184E4_20285	IORb	Indolepyruvate oxidoreductase subunit IorB (EC 1.2.7.8)	Other catabolic pathways	tryptophan degradation (Trp_d)
	BgpSM0091	Bacteroides	thetaiotaomicron	MBIND90184E4_06225	TyrAx	Prephenate and/or arogenate dehydrogenase (unknown specificity) (EC 1.3.1.12)(EC 1.3.1.43)	Amino acids	tyrosine biosynthesis (Tyr); phenylalanine biosynthesis (Phe)
	BgpSM0091	Bacteroides	thetaiotaomicron	MBIND90184E4_06225	TyrAx	Prephenate and/or arogenate dehydrogenase (unknown specificity) (EC 1.3.1.12)(EC 1.3.1.43)	Amino acids	tyrosine biosynthesis (Tyr); phenylalanine biosynthesis (Phe)
	BgpSM0091	Bacteroides	thetaiotaomicron	MBIND90184E4_06235	AroJa	Biosynthetic Aromatic amino acid aminotransferase alpha (EC 2.6.1.57)	Amino acids	tyrosine biosynthesis (Tyr); phenylalanine biosynthesis (Phe)
	BgpSM0091	Bacteroides	thetaiotaomicron	MBIND90184E4_06235	AroJa	Biosynthetic Aromatic amino acid aminotransferase alpha (EC 2.6.1.57)	Amino acids	tyrosine biosynthesis (Tyr); phenylalanine biosynthesis (Phe)
	BgpSM0091	Bacteroides	thetaiotaomicron	MBIND90184E4_06240	PheAp	Prephenate dehydratase (EC 4.2.1.51)	Amino acids	tyrosine biosynthesis (Tyr); phenylalanine biosynthesis (Phe)
	BgpSM0091	Bacteroides	thetaiotaomicron	MBIND90184E4_06240	PheAp	Prephenate dehydratase (EC 4.2.1.51)	Amino acids	tyrosine biosynthesis (Tyr); phenylalanine biosynthesis (Phe)
	BgpSM0091	Bacteroides	thetaiotaomicron	MBIND90184E4_01370	MenA	1,4-dihydroxy-2-naphthoate polyprenyltransferase (EC 2.5.1.74)	Vitamins/cofactors	vitamin K, de novo synthesis (MQ)
	BgpSM0091	Bacteroides	thetaiotaomicron	MBIND90184E4_07585	MenE	O-succinylbenzoic acid--CoA ligase (EC 6.2.1.26)	Vitamins/cofactors	vitamin K, de novo synthesis (MQ)
	BgpSM0091	Bacteroides	thetaiotaomicron	MBIND90184E4_11280	UbiE	Demethylmenaquinone methyltransferase (EC 2.1.1.163)	Vitamins/cofactors	vitamin K, de novo synthesis (MQ)
	BgpSM0091	Bacteroides	thetaiotaomicron	MBIND90184E4_18995	MenE	O-succinylbenzoic acid--CoA ligase (EC 6.2.1.26)	Vitamins/cofactors	vitamin K, de novo synthesis (MQ)
	BgpSM0091	Bacteroides	thetaiotaomicron	MBIND90184E4_19000	MenC	O-succinylbenzoate synthase (EC 4.2.1.113)	Vitamins/cofactors	vitamin K, de novo synthesis (MQ)
	BgpSM0091	Bacteroides	thetaiotaomicron	MBIND90184E4_19005	MenB	Naphthoate synthase (EC 4.1.3.36)	Vitamins/cofactors	vitamin K, de novo synthesis (MQ)
	BgpSM0091	Bacteroides	thetaiotaomicron	MBIND90184E4_19010	MenD	2-succinyl-5-enolpyruvyl-6-hydroxy-3-cyclohexene-1-carboxylic-acid synthase (EC 2.2.1.9)	Vitamins/cofactors	vitamin K, de novo synthesis (MQ)
	BgpSM0091	Bacteroides	thetaiotaomicron	MBIND90184E4_19015	MenF	Menaquinone-specific isochorismate synthase (EC 5.4.4.2)	Vitamins/cofactors	vitamin K, de novo synthesis (MQ)
	BgpSM0091	Bacteroides	thetaiotaomicron	MBIND90184E4_04775	XynA	Endo-1,4-beta-xylanase (EC 3.2.1.8)	Carbohydrate utilization	xylooligosaccharides utilization (XOS)	beta-glucosides utilization (Bgl)
	BgpSM0091	Bacteroides	thetaiotaomicron	MBIND90184E4_00655	XynB	Beta-xylosidase (EC 3.2.1.37)	Carbohydrate utilization	xylooligosaccharides utilization (XOS)
	BgpSM0091	Bacteroides	thetaiotaomicron	MBIND90184E4_08125	XynB	Beta-xylosidase (EC 3.2.1.37)	Carbohydrate utilization	xylooligosaccharides utilization (XOS)
	BgpSM0091	Bacteroides	thetaiotaomicron	MBIND90184E4_08145	XynB	Beta-xylosidase (EC 3.2.1.37)	Carbohydrate utilization	xylooligosaccharides utilization (XOS)
	BgpSM0091	Bacteroides	thetaiotaomicron	MBIND90184E4_08170	XynB	Beta-xylosidase (EC 3.2.1.37)	Carbohydrate utilization	xylooligosaccharides utilization (XOS)
	BgpSM0091	Bacteroides	thetaiotaomicron	MBIND90184E4_15490	XynA	Endo-1,4-beta-xylanase (EC 3.2.1.8)	Carbohydrate utilization	xylooligosaccharides utilization (XOS)
	BgpSM0091	Bacteroides	thetaiotaomicron	MBIND90184E4_15580	XynB	Beta-xylosidase (EC 3.2.1.37)	Carbohydrate utilization	xylooligosaccharides utilization (XOS)
	BgpSM0091	Bacteroides	thetaiotaomicron	MBIND90184E4_17550	XynB	Beta-xylosidase (EC 3.2.1.37)	Carbohydrate utilization	xylooligosaccharides utilization (XOS)
	BgpSM0091	Bacteroides	thetaiotaomicron	MBIND90184E4_19575	XynA	Endo-1,4-beta-xylanase (EC 3.2.1.8)	Carbohydrate utilization	xylooligosaccharides utilization (XOS)
	BgpSM0091	Bacteroides	thetaiotaomicron	MBIND90184E4_14065	XylE	D-xylose proton-symporter XylE	Carbohydrate utilization	xylose utilization (Xyl)
	BgpSM0091	Bacteroides	thetaiotaomicron	MBIND90184E4_14080	XylR4	Predicted regulator of xylose utilization, NrtR family	Carbohydrate utilization	xylose utilization (Xyl)
	BgpSM0091	Bacteroides	thetaiotaomicron	MBIND90184E4_14070	XylA	Xylose isomerase (EC 5.3.1.5)	Carbohydrate utilization	xylose utilization (Xyl); xylooligosaccharides utilization (XOS)
	BgpSM0091	Bacteroides	thetaiotaomicron	MBIND90184E4_14070	XylA	Xylose isomerase (EC 5.3.1.5)	Carbohydrate utilization	xylose utilization (Xyl); xylooligosaccharides utilization (XOS)
	BgpSM0091	Bacteroides	thetaiotaomicron	MBIND90184E4_14075	XylB	Xylulose kinase (EC 2.7.1.17)	Carbohydrate utilization	xylose utilization (Xyl); xylooligosaccharides utilization (XOS)	xylitol utilization (Xlt); arabinitol utilization (Atl)
	BgpSM0091	Bacteroides	thetaiotaomicron	MBIND90184E4_14075	XylB	Xylulose kinase (EC 2.7.1.17)	Carbohydrate utilization	xylose utilization (Xyl); xylooligosaccharides utilization (XOS)	xylitol utilization (Xlt); arabinitol utilization (Atl)
	BgpSM0091	Bacteroides	thetaiotaomicron	MBIND90184E4_21360	XylB	Xylulose kinase (EC 2.7.1.17)	Carbohydrate utilization	xylose utilization (Xyl); xylooligosaccharides utilization (XOS)	xylitol utilization (Xlt); arabinitol utilization (Atl)
	BgpSM0091	Bacteroides	thetaiotaomicron	MBIND90184E4_21360	XylB	Xylulose kinase (EC 2.7.1.17)	Carbohydrate utilization	xylose utilization (Xyl); xylooligosaccharides utilization (XOS)	xylitol utilization (Xlt); arabinitol utilization (Atl)
	BgpSM0092	Parabacteroides	distasonis	MBINED77BA14_11710	Pta	Phosphate acetyltransferase (EC 2.3.1.8)	Fermentation products	acetate production
	BgpSM0092	Parabacteroides	distasonis	MBINED77BA14_11715	AckA	Acetate kinase (EC 2.7.2.1)	Fermentation products	acetate production
	BgpSM0092	Parabacteroides	distasonis	MBINED77BA14_01045	ArgA	N-acetylglutamate synthase (EC 2.3.1.1)	Amino acids	arginine biosynthesis (Arg)
	BgpSM0092	Parabacteroides	distasonis	MBINED77BA14_01170	ArgF3	N-succinylornithine carbamoyltransferase (EC 2.1.3.11)	Amino acids	arginine biosynthesis (Arg)
	BgpSM0092	Parabacteroides	distasonis	MBINED77BA14_09500	ArgH	Argininosuccinate lyase (EC 4.3.2.1)	Amino acids	arginine biosynthesis (Arg)
	BgpSM0092	Parabacteroides	distasonis	MBINED77BA14_12300	ArgC	N-acetyl-gamma-glutamyl-phosphate reductase (EC 1.2.1.38)	Amino acids	arginine biosynthesis (Arg)
	BgpSM0092	Parabacteroides	distasonis	MBINED77BA14_13400	ArgD	N-acetylornithine aminotransferase (EC 2.6.1.11)	Amino acids	arginine biosynthesis (Arg)
	BgpSM0092	Parabacteroides	distasonis	MBINED77BA14_13405	ArgC	N-acetyl-gamma-glutamyl-phosphate reductase (EC 1.2.1.38)	Amino acids	arginine biosynthesis (Arg)
	BgpSM0092	Parabacteroides	distasonis	MBINED77BA14_13410	ArgG	Argininosuccinate synthase (EC 6.3.4.5)	Amino acids	arginine biosynthesis (Arg)
	BgpSM0092	Parabacteroides	distasonis	MBINED77BA14_13415	ArgA2	N-acetylglutamate synthase, alternative (EC 2.3.1.1)	Amino acids	arginine biosynthesis (Arg)
	BgpSM0092	Parabacteroides	distasonis	MBINED77BA14_13420	ArgR	Arginine pathway regulatory protein ArgR, repressor of arg regulon	Amino acids	arginine biosynthesis (Arg)
	BgpSM0092	Parabacteroides	distasonis	MBINED77BA14_17940	ArgB	N-acetylglutamate kinase (EC 2.7.2.8)	Amino acids	arginine biosynthesis (Arg)
	BgpSM0092	Parabacteroides	distasonis	MBINED77BA14_19845	ArgE	Acetylornithine deacetylase (EC 3.5.1.16)	Amino acids	arginine biosynthesis (Arg)
	BgpSM0092	Parabacteroides	distasonis	MBINED77BA14_14895	ArgD; SDAPAT	N-acetylornithine aminotransferase (EC 2.6.1.11); N-succinyl-L,L-diaminopimelate aminotransferase (EC 2.6.1.17)	Amino acids	arginine biosynthesis (Arg); lysine biosynthesis (Lys)
	BgpSM0092	Parabacteroides	distasonis	MBINED77BA14_14895	ArgD; SDAPAT	N-acetylornithine aminotransferase (EC 2.6.1.11); N-succinyl-L,L-diaminopimelate aminotransferase (EC 2.6.1.17)	Amino acids	arginine biosynthesis (Arg); lysine biosynthesis (Lys)
	BgpSM0092	Parabacteroides	distasonis	MBINED77BA14_09625	AsnA	Aspartate--ammonia ligase (EC 6.3.1.1)	Amino acids	asparagine biosynthesis (Asn)
	BgpSM0092	Parabacteroides	distasonis	MBINED77BA14_11160	AsnB1	Asparagine synthetase [glutamine-hydrolyzing] (EC 6.3.5.4)	Amino acids	asparagine biosynthesis (Asn)
	BgpSM0092	Parabacteroides	distasonis	MBINED77BA14_04070	AspC	Aspartate aminotransferase (EC 2.6.1.1)	Amino acids	aspartate biosynthesis (Asp)
	BgpSM0092	Parabacteroides	distasonis	MBINED77BA14_08070	AspC	Aspartate aminotransferase (EC 2.6.1.1)	Amino acids	aspartate biosynthesis (Asp)
	BgpSM0092	Parabacteroides	distasonis	MBINED77BA14_12585	AspC	Aspartate aminotransferase (EC 2.6.1.1)	Amino acids	aspartate biosynthesis (Asp)
	BgpSM0092	Parabacteroides	distasonis	MBINED77BA14_16380	AspC	Aspartate aminotransferase (EC 2.6.1.1)	Amino acids	aspartate biosynthesis (Asp)
	BgpSM0092	Parabacteroides	distasonis	MBINED77BA14_12195	AspC; AroJa	Aspartate aminotransferase (EC 2.6.1.1); Biosynthetic Aromatic amino acid aminotransferase alpha (EC 2.6.1.57)	Amino acids	aspartate biosynthesis (Asp); tyrosine biosynthesis (Tyr); phenylalanine biosynthesis (Phe)
	BgpSM0092	Parabacteroides	distasonis	MBINED77BA14_12195	AspC; AroJa	Aspartate aminotransferase (EC 2.6.1.1); Biosynthetic Aromatic amino acid aminotransferase alpha (EC 2.6.1.57)	Amino acids	aspartate biosynthesis (Asp); tyrosine biosynthesis (Tyr); phenylalanine biosynthesis (Phe)
	BgpSM0092	Parabacteroides	distasonis	MBINED77BA14_12195	AspC; AroJa	Aspartate aminotransferase (EC 2.6.1.1); Biosynthetic Aromatic amino acid aminotransferase alpha (EC 2.6.1.57)	Amino acids	aspartate biosynthesis (Asp); tyrosine biosynthesis (Tyr); phenylalanine biosynthesis (Phe)
	BgpSM0092	Parabacteroides	distasonis	MBINED77BA14_06005	BglA	Beta-glucosidase (EC 3.2.1.21)	Carbohydrate utilization	beta-glucosides utilization (Bgl)
	BgpSM0092	Parabacteroides	distasonis	MBINED77BA14_17140	BglA	Beta-glucosidase (EC 3.2.1.21)	Carbohydrate utilization	beta-glucosides utilization (Bgl)
	BgpSM0092	Parabacteroides	distasonis	MBINED77BA14_17320	BglA	Beta-glucosidase (EC 3.2.1.21)	Carbohydrate utilization	beta-glucosides utilization (Bgl)
	BgpSM0092	Parabacteroides	distasonis	MBINED77BA14_18545	BglA3	Periplasmic beta-glucosidase (EC 3.2.1.21)	Carbohydrate utilization	beta-glucosides utilization (Bgl)
	BgpSM0092	Parabacteroides	distasonis	MBINED77BA14_19820	BglA	Beta-glucosidase (EC 3.2.1.21)	Carbohydrate utilization	beta-glucosides utilization (Bgl)
	BgpSM0092	Parabacteroides	distasonis	MBINED77BA14_20065	BglA3	Periplasmic beta-glucosidase (EC 3.2.1.21)	Carbohydrate utilization	beta-glucosides utilization (Bgl)
	BgpSM0092	Parabacteroides	distasonis	MBINED77BA14_20070	BglA3	Periplasmic beta-glucosidase (EC 3.2.1.21)	Carbohydrate utilization	beta-glucosides utilization (Bgl)
	BgpSM0092	Parabacteroides	distasonis	MBINED77BA14_20090	SusD_bgl	SusD, outer membrane protein involved in beta-glucoside binding	Carbohydrate utilization	beta-glucosides utilization (Bgl)
	BgpSM0092	Parabacteroides	distasonis	MBINED77BA14_20095	SusC_bgl	SusC, outer membrane protein involved in beta-glucoside binding	Carbohydrate utilization	beta-glucosides utilization (Bgl)
	BgpSM0092	Parabacteroides	distasonis	MBINED77BA14_20105	LamA	Beta-glucanase precursor (EC 3.2.1.73)	Carbohydrate utilization	beta-glucosides utilization (Bgl)
	BgpSM0092	Parabacteroides	distasonis	MBINED77BA14_00720	MnnA2	putative alpha-1,2-mannosidase	Carbohydrate utilization	Beta-mannooligosaccharides utilization (bMnOS)
	BgpSM0092	Parabacteroides	distasonis	MBINED77BA14_01345	MnnA2	putative alpha-1,2-mannosidase	Carbohydrate utilization	Beta-mannooligosaccharides utilization (bMnOS)
	BgpSM0092	Parabacteroides	distasonis	MBINED77BA14_02310	MnnA2	putative alpha-1,2-mannosidase	Carbohydrate utilization	Beta-mannooligosaccharides utilization (bMnOS)
	BgpSM0092	Parabacteroides	distasonis	MBINED77BA14_03245	MnnA2	putative alpha-1,2-mannosidase	Carbohydrate utilization	Beta-mannooligosaccharides utilization (bMnOS)
	BgpSM0092	Parabacteroides	distasonis	MBINED77BA14_03275	MnnA2	putative alpha-1,2-mannosidase	Carbohydrate utilization	Beta-mannooligosaccharides utilization (bMnOS)
	BgpSM0092	Parabacteroides	distasonis	MBINED77BA14_04345	MnnA1	Alpha-mannosidase (EC 3.2.1.24)	Carbohydrate utilization	Beta-mannooligosaccharides utilization (bMnOS)
	BgpSM0092	Parabacteroides	distasonis	MBINED77BA14_04355	MnnA2	putative alpha-1,2-mannosidase	Carbohydrate utilization	Beta-mannooligosaccharides utilization (bMnOS)
	BgpSM0092	Parabacteroides	distasonis	MBINED77BA14_04600	MnnA5	putative alpha-1,6-mannanase	Carbohydrate utilization	Beta-mannooligosaccharides utilization (bMnOS)
	BgpSM0092	Parabacteroides	distasonis	MBINED77BA14_06710	BmoP	Beta-1,4-mannooligosaccharide phosphorylase (EC 2.4.1.319)	Carbohydrate utilization	Beta-mannooligosaccharides utilization (bMnOS)
	BgpSM0092	Parabacteroides	distasonis	MBINED77BA14_06865	MnnA2	putative alpha-1,2-mannosidase	Carbohydrate utilization	Beta-mannooligosaccharides utilization (bMnOS)
	BgpSM0092	Parabacteroides	distasonis	MBINED77BA14_11780	MnnB1	Beta-mannosidase (EC 3.2.1.25)	Carbohydrate utilization	Beta-mannooligosaccharides utilization (bMnOS)
	BgpSM0092	Parabacteroides	distasonis	MBINED77BA14_11810	MnnA2	putative alpha-1,2-mannosidase	Carbohydrate utilization	Beta-mannooligosaccharides utilization (bMnOS)
	BgpSM0092	Parabacteroides	distasonis	MBINED77BA14_13360	MnbP	Predicted mannobiose transporter, GPH family	Carbohydrate utilization	Beta-mannooligosaccharides utilization (bMnOS)
	BgpSM0092	Parabacteroides	distasonis	MBINED77BA14_13365	BmgP	4-O-beta-D-mannosyl-D-glucose phosphorylase (EC 2.4.1.281)	Carbohydrate utilization	Beta-mannooligosaccharides utilization (bMnOS)
	BgpSM0092	Parabacteroides	distasonis	MBINED77BA14_13370	MnnB3	Mannan endo-1,4-beta-mannosidase	Carbohydrate utilization	Beta-mannooligosaccharides utilization (bMnOS)
	BgpSM0092	Parabacteroides	distasonis	MBINED77BA14_15225	MnnA2	putative alpha-1,2-mannosidase	Carbohydrate utilization	Beta-mannooligosaccharides utilization (bMnOS)
	BgpSM0092	Parabacteroides	distasonis	MBINED77BA14_17115	MnnA2	putative alpha-1,2-mannosidase	Carbohydrate utilization	Beta-mannooligosaccharides utilization (bMnOS)
	BgpSM0092	Parabacteroides	distasonis	MBINED77BA14_17120	MnnA2	putative alpha-1,2-mannosidase	Carbohydrate utilization	Beta-mannooligosaccharides utilization (bMnOS)
	BgpSM0092	Parabacteroides	distasonis	MBINED77BA14_17125	MnnA2	putative alpha-1,2-mannosidase	Carbohydrate utilization	Beta-mannooligosaccharides utilization (bMnOS)
	BgpSM0092	Parabacteroides	distasonis	MBINED77BA14_20335	MnnB1	Beta-mannosidase (EC 3.2.1.25)	Carbohydrate utilization	Beta-mannooligosaccharides utilization (bMnOS)
	BgpSM0092	Parabacteroides	distasonis	MBINED77BA14_20525	MnnA2	putative alpha-1,2-mannosidase	Carbohydrate utilization	Beta-mannooligosaccharides utilization (bMnOS)
	BgpSM0092	Parabacteroides	distasonis	MBINED77BA14_07640	BioF	8-amino-7-oxononanoate synthase (EC 2.3.1.47)	Vitamins/cofactors	biotin cofactor, de novo synthesis (B7)
	BgpSM0092	Parabacteroides	distasonis	MBINED77BA14_14130	BioB	Biotin synthase (EC 2.8.1.6)	Vitamins/cofactors	biotin cofactor, de novo synthesis (B7)
	BgpSM0092	Parabacteroides	distasonis	MBINED77BA14_14315	BirA	Biotin--protein ligase (EC 6.3.4.9)(EC 6.3.4.10)(EC 6.3.4.11)(EC 6.3.4.15)	Vitamins/cofactors	biotin cofactor, de novo synthesis (B7)
	BgpSM0092	Parabacteroides	distasonis	MBINED77BA14_17055	BioD	Dethiobiotin synthase BioD (EC 6.3.3.3)	Vitamins/cofactors	biotin cofactor, de novo synthesis (B7)
	BgpSM0092	Parabacteroides	distasonis	MBINED77BA14_17060	BioC	Malonyl-[acyl-carrier protein] O-methyltransferase (EC 2.1.1.197)	Vitamins/cofactors	biotin cofactor, de novo synthesis (B7)
	BgpSM0092	Parabacteroides	distasonis	MBINED77BA14_17065	BioG	Pimeloyl-[acyl-carrier protein] methyl ester esterase BioG (EC 3.1.1.85)	Vitamins/cofactors	biotin cofactor, de novo synthesis (B7)
	BgpSM0092	Parabacteroides	distasonis	MBINED77BA14_17070	BioF	8-amino-7-oxononanoate synthase (EC 2.3.1.47)	Vitamins/cofactors	biotin cofactor, de novo synthesis (B7)
	BgpSM0092	Parabacteroides	distasonis	MBINED77BA14_17075	BioA	Adenosylmethionine-8-amino-7-oxononanoate aminotransferase (EC 2.6.1.62)	Vitamins/cofactors	biotin cofactor, de novo synthesis (B7)
	BgpSM0092	Parabacteroides	distasonis	MBINED77BA14_17080	BioB	Biotin synthase (EC 2.8.1.6)	Vitamins/cofactors	biotin cofactor, de novo synthesis (B7)
	BgpSM0092	Parabacteroides	distasonis	MBINED77BA14_17085	BioU	Predicted biotin regulator in Bacteroides	Vitamins/cofactors	biotin cofactor, de novo synthesis (B7)
	BgpSM0092	Parabacteroides	distasonis	MBINED77BA14_03875	Hex; Hex_old	beta-N-acetylglucosaminidase (EC 3.2.1.52)	Carbohydrate utilization	chitobiose utilization (Chb)
	BgpSM0092	Parabacteroides	distasonis	MBINED77BA14_06860	Hex; Hex_old	beta-N-acetylglucosaminidase (EC 3.2.1.52)	Carbohydrate utilization	chitobiose utilization (Chb)
	BgpSM0092	Parabacteroides	distasonis	MBINED77BA14_09100	Hex; Hex_old	beta-N-acetylglucosaminidase (EC 3.2.1.52)	Carbohydrate utilization	chitobiose utilization (Chb)
	BgpSM0092	Parabacteroides	distasonis	MBINED77BA14_13315	Hex; Hex_old	beta-N-acetylglucosaminidase (EC 3.2.1.52)	Carbohydrate utilization	chitobiose utilization (Chb)
	BgpSM0092	Parabacteroides	distasonis	MBINED77BA14_14045	Hex; Hex_old	beta-N-acetylglucosaminidase (EC 3.2.1.52)	Carbohydrate utilization	chitobiose utilization (Chb)
	BgpSM0092	Parabacteroides	distasonis	MBINED77BA14_17160	Hex; Hex_old	beta-N-acetylglucosaminidase (EC 3.2.1.52)	Carbohydrate utilization	chitobiose utilization (Chb)
	BgpSM0092	Parabacteroides	distasonis	MBINED77BA14_11300	BSH	Choloylglycine hydrolase (EC 3.5.1.24)	Other catabolic pathways	cholic acid deconjugation (CA_d)
	BgpSM0092	Parabacteroides	distasonis	MBINED77BA14_19550	BSH	Choloylglycine hydrolase (EC 3.5.1.24)	Other catabolic pathways	cholic acid deconjugation (CA_d)
	BgpSM0092	Parabacteroides	distasonis	MBINED77BA14_02655	AroK1	Shikimate kinase I (EC 2.7.1.71)	Amino acids	chorismate biosynthesis (Chor)
	BgpSM0092	Parabacteroides	distasonis	MBINED77BA14_03235	AroA	3-phosphoshikimate 1-carboxyvinyltransferase (EC 2.5.1.19)	Amino acids	chorismate biosynthesis (Chor)
	BgpSM0092	Parabacteroides	distasonis	MBINED77BA14_08635	AroD2	3-dehydroquinate dehydratase II (EC 4.2.1.10)	Amino acids	chorismate biosynthesis (Chor)
	BgpSM0092	Parabacteroides	distasonis	MBINED77BA14_14095	AroB	3-dehydroquinate synthase (EC 4.2.3.4)	Amino acids	chorismate biosynthesis (Chor)
	BgpSM0092	Parabacteroides	distasonis	MBINED77BA14_16090	AroC	Chorismate synthase (EC 4.2.3.5)	Amino acids	chorismate biosynthesis (Chor)
	BgpSM0092	Parabacteroides	distasonis	MBINED77BA14_16710	AroE2	Shikimate 5-dehydrogenase I alpha (EC 1.1.1.25)	Amino acids	chorismate biosynthesis (Chor)
	BgpSM0092	Parabacteroides	distasonis	MBINED77BA14_12200	AroG2; AroHI	2-keto-3-deoxy-D-arabino-heptulosonate-7-phosphate synthase I beta (EC 2.5.1.54); Chorismate mutase I (EC 5.4.99.5)	Amino acids	chorismate biosynthesis (Chor); tyrosine biosynthesis (Tyr); phenylalanine biosynthesis (Phe)
	BgpSM0092	Parabacteroides	distasonis	MBINED77BA14_12200	AroG2; AroHI	2-keto-3-deoxy-D-arabino-heptulosonate-7-phosphate synthase I beta (EC 2.5.1.54); Chorismate mutase I (EC 5.4.99.5)	Amino acids	chorismate biosynthesis (Chor); tyrosine biosynthesis (Tyr); phenylalanine biosynthesis (Phe)
	BgpSM0092	Parabacteroides	distasonis	MBINED77BA14_12200	AroG2; AroHI	2-keto-3-deoxy-D-arabino-heptulosonate-7-phosphate synthase I beta (EC 2.5.1.54); Chorismate mutase I (EC 5.4.99.5)	Amino acids	chorismate biosynthesis (Chor); tyrosine biosynthesis (Tyr); phenylalanine biosynthesis (Phe)
	BgpSM0092	Parabacteroides	distasonis	MBINED77BA14_00635	CobD	L-threonine 3-O-phosphate decarboxylase (EC 4.1.1.81)	Vitamins/cofactors	cobalamin cofactors, de novo synthesis (B12)
	BgpSM0092	Parabacteroides	distasonis	MBINED77BA14_02085	CbiL	Cobalt-precorrin-2 C(20)-methyltransferase (EC 2.1.1.151)	Vitamins/cofactors	cobalamin cofactors, de novo synthesis (B12)
	BgpSM0092	Parabacteroides	distasonis	MBINED77BA14_02090	BtuF	Vitamin B12 ABC transporter, B12-binding component BtuF	Vitamins/cofactors	cobalamin cofactors, de novo synthesis (B12)
	BgpSM0092	Parabacteroides	distasonis	MBINED77BA14_02095	BtuC	Vitamin B12 ABC transporter, permease component BtuC	Vitamins/cofactors	cobalamin cofactors, de novo synthesis (B12)
	BgpSM0092	Parabacteroides	distasonis	MBINED77BA14_02100	BtuD	Vitamin B12 ABC transporter, ATPase component BtuD	Vitamins/cofactors	cobalamin cofactors, de novo synthesis (B12)
	BgpSM0092	Parabacteroides	distasonis	MBINED77BA14_04140	BtuR1	Cob(I)alamin adenosyltransferase (EC 2.5.1.17)	Vitamins/cofactors	cobalamin cofactors, de novo synthesis (B12)
	BgpSM0092	Parabacteroides	distasonis	MBINED77BA14_05330	CbiD; CbiJ	Cobalt-precorrin-5B (C1)-methyltransferase (EC 2.1.1.195); Cobalt-precorrin-6A reductase (EC 1.3.1.106)	Vitamins/cofactors	cobalamin cofactors, de novo synthesis (B12)
	BgpSM0092	Parabacteroides	distasonis	MBINED77BA14_05335	CbiF	Cobalt-precorrin-4 C(11)-methyltransferase (EC 2.1.1.271)	Vitamins/cofactors	cobalamin cofactors, de novo synthesis (B12)
	BgpSM0092	Parabacteroides	distasonis	MBINED77BA14_05340	CbiT; CbiE	Cobalt-precorrin-6B C15-methyltransferase [decarboxylating] (EC 2.1.1.196); Cobalt-precorrin-7 (C5)-methyltransferase (EC 2.1.1.289)	Vitamins/cofactors	cobalamin cofactors, de novo synthesis (B12)
	BgpSM0092	Parabacteroides	distasonis	MBINED77BA14_05345	CbiH; CbiC	Cobalt-precorrin-3 C(17)-methyltransferase (EC 2.1.1.272); Cobalt-precorrin-8 methylmutase (EC 5.4.99.60)	Vitamins/cofactors	cobalamin cofactors, de novo synthesis (B12)
	BgpSM0092	Parabacteroides	distasonis	MBINED77BA14_05355	BtuB	Outer membrane vitamin B12 receptor BtuB	Vitamins/cofactors	cobalamin cofactors, de novo synthesis (B12)
	BgpSM0092	Parabacteroides	distasonis	MBINED77BA14_05360	CbiK	Sirohydrochlorin cobaltochelatase CbiK (EC 4.99.1.3)	Vitamins/cofactors	cobalamin cofactors, de novo synthesis (B12)
	BgpSM0092	Parabacteroides	distasonis	MBINED77BA14_07390	CbiA	Cobyrinic acid a,c-diamide synthetase (EC 6.3.5.11)	Vitamins/cofactors	cobalamin cofactors, de novo synthesis (B12)
	BgpSM0092	Parabacteroides	distasonis	MBINED77BA14_09425	BtuC	Vitamin B12 ABC transporter, permease component BtuC	Vitamins/cofactors	cobalamin cofactors, de novo synthesis (B12)
	BgpSM0092	Parabacteroides	distasonis	MBINED77BA14_09430	BtuD	Vitamin B12 ABC transporter, ATPase component BtuD	Vitamins/cofactors	cobalamin cofactors, de novo synthesis (B12)
	BgpSM0092	Parabacteroides	distasonis	MBINED77BA14_09595	BtuB	Outer membrane vitamin B12 receptor BtuB	Vitamins/cofactors	cobalamin cofactors, de novo synthesis (B12)
	BgpSM0092	Parabacteroides	distasonis	MBINED77BA14_11425	BtuR1	Cob(I)alamin adenosyltransferase (EC 2.5.1.17)	Vitamins/cofactors	cobalamin cofactors, de novo synthesis (B12)
	BgpSM0092	Parabacteroides	distasonis	MBINED77BA14_11920	BtuB	Outer membrane vitamin B12 receptor BtuB	Vitamins/cofactors	cobalamin cofactors, de novo synthesis (B12)
	BgpSM0092	Parabacteroides	distasonis	MBINED77BA14_11925	CbiK	Sirohydrochlorin cobaltochelatase CbiK (EC 4.99.1.3)	Vitamins/cofactors	cobalamin cofactors, de novo synthesis (B12)
	BgpSM0092	Parabacteroides	distasonis	MBINED77BA14_11930	CbiK	Sirohydrochlorin cobaltochelatase CbiK (EC 4.99.1.3)	Vitamins/cofactors	cobalamin cofactors, de novo synthesis (B12)
	BgpSM0092	Parabacteroides	distasonis	MBINED77BA14_11935	BtuB	Outer membrane vitamin B12 receptor BtuB	Vitamins/cofactors	cobalamin cofactors, de novo synthesis (B12)
	BgpSM0092	Parabacteroides	distasonis	MBINED77BA14_11990	CbtD	Predicted cobalt transporter in Bacteroides_Porphyromonas	Vitamins/cofactors	cobalamin cofactors, de novo synthesis (B12)
	BgpSM0092	Parabacteroides	distasonis	MBINED77BA14_11995	BtuB	Outer membrane vitamin B12 receptor BtuB	Vitamins/cofactors	cobalamin cofactors, de novo synthesis (B12)
	BgpSM0092	Parabacteroides	distasonis	MBINED77BA14_12005	BtuF	Vitamin B12 ABC transporter, B12-binding component BtuF	Vitamins/cofactors	cobalamin cofactors, de novo synthesis (B12)
	BgpSM0092	Parabacteroides	distasonis	MBINED77BA14_12105	CbiP	Cobyric acid synthase (EC 6.3.5.10)	Vitamins/cofactors	cobalamin cofactors, de novo synthesis (B12)
	BgpSM0092	Parabacteroides	distasonis	MBINED77BA14_12965	CobC	Alpha-ribazole-5'-phosphate phosphatase (EC 3.1.3.73)	Vitamins/cofactors	cobalamin cofactors, de novo synthesis (B12)
	BgpSM0092	Parabacteroides	distasonis	MBINED77BA14_12970	CobS	Cobalamin synthase (EC 2.7.8.26)	Vitamins/cofactors	cobalamin cofactors, de novo synthesis (B12)
	BgpSM0092	Parabacteroides	distasonis	MBINED77BA14_12975	CobT	Nicotinate-nucleotide--dimethylbenzimidazole phosphoribosyltransferase (EC 2.4.2.21)	Vitamins/cofactors	cobalamin cofactors, de novo synthesis (B12)
	BgpSM0092	Parabacteroides	distasonis	MBINED77BA14_12980	CobU	Adenosylcobinamide-phosphate guanylyltransferase (EC 2.7.7.62)	Vitamins/cofactors	cobalamin cofactors, de novo synthesis (B12)
	BgpSM0092	Parabacteroides	distasonis	MBINED77BA14_12990	CbiB	Adenosylcobinamide-phosphate synthase (EC 6.3.1.10)	Vitamins/cofactors	cobalamin cofactors, de novo synthesis (B12)
	BgpSM0092	Parabacteroides	distasonis	MBINED77BA14_16955	CbtD	Predicted cobalt transporter in Bacteroides_Porphyromonas	Vitamins/cofactors	cobalamin cofactors, de novo synthesis (B12)
	BgpSM0092	Parabacteroides	distasonis	MBINED77BA14_20485	CbtD	Predicted cobalt transporter in Bacteroides_Porphyromonas	Vitamins/cofactors	cobalamin cofactors, de novo synthesis (B12)
	BgpSM0092	Parabacteroides	distasonis	MBINED77BA14_00995	CoaW	Pantothenate kinase type II, eukaryotic (EC 2.7.1.33)	Vitamins/cofactors	coenzyme A, de novo synthesis (B5)
	BgpSM0092	Parabacteroides	distasonis	MBINED77BA14_04270	PanE	2-dehydropantoate 2-reductase (EC 1.1.1.169)	Vitamins/cofactors	coenzyme A, de novo synthesis (B5)
	BgpSM0092	Parabacteroides	distasonis	MBINED77BA14_07020	CoaC; CoaB	Phosphopantothenoylcysteine decarboxylase (EC 4.1.1.36); Phosphopantothenoylcysteine synthetase (EC 6.3.2.5)	Vitamins/cofactors	coenzyme A, de novo synthesis (B5)
	BgpSM0092	Parabacteroides	distasonis	MBINED77BA14_07380	PanB	3-methyl-2-oxobutanoate hydroxymethyltransferase (EC 2.1.2.11)	Vitamins/cofactors	coenzyme A, de novo synthesis (B5)
	BgpSM0092	Parabacteroides	distasonis	MBINED77BA14_07725	CoaE	Dephospho-CoA kinase (EC 2.7.1.24)	Vitamins/cofactors	coenzyme A, de novo synthesis (B5)
	BgpSM0092	Parabacteroides	distasonis	MBINED77BA14_11590	CoaD	Phosphopantetheine adenylyltransferase (EC 2.7.7.3)	Vitamins/cofactors	coenzyme A, de novo synthesis (B5)
	BgpSM0092	Parabacteroides	distasonis	MBINED77BA14_18675	PanG	Ketopantoate reductase PanG (EC 1.1.1.169)	Vitamins/cofactors	coenzyme A, de novo synthesis (B5)
	BgpSM0092	Parabacteroides	distasonis	MBINED77BA14_18740	CoaX	Pantothenate kinase type III, CoaX-like (EC 2.7.1.33)	Vitamins/cofactors	coenzyme A, de novo synthesis (B5)
	BgpSM0092	Parabacteroides	distasonis	MBINED77BA14_18915	PanC	Pantoate--beta-alanine ligase (EC 6.3.2.1)	Vitamins/cofactors	coenzyme A, de novo synthesis (B5)
	BgpSM0092	Parabacteroides	distasonis	MBINED77BA14_18920	PanD	Aspartate 1-decarboxylase (EC 4.1.1.11)	Vitamins/cofactors	coenzyme A, de novo synthesis (B5)
	BgpSM0092	Parabacteroides	distasonis	MBINED77BA14_00065	CysE	Serine acetyltransferase (EC 2.3.1.30)	Amino acids	cysteine biosynthesis (Cys)
	BgpSM0092	Parabacteroides	distasonis	MBINED77BA14_01980	CysK	Cysteine synthase (EC 2.5.1.47)	Amino acids	cysteine biosynthesis (Cys)
	BgpSM0092	Parabacteroides	distasonis	MBINED77BA14_05215	CysE	Serine acetyltransferase (EC 2.3.1.30)	Amino acids	cysteine biosynthesis (Cys)
	BgpSM0092	Parabacteroides	distasonis	MBINED77BA14_19900	CysE	Serine acetyltransferase (EC 2.3.1.30)	Amino acids	cysteine biosynthesis (Cys)
	BgpSM0092	Parabacteroides	distasonis	MBINED77BA14_08065	RibB; RibA	3,4-dihydroxy-2-butanone 4-phosphate synthase (EC 4.1.99.12); GTP cyclohydrolase II (EC 3.5.4.25)	Vitamins/cofactors	FMN/FAD cofactors, de novo synthesis (B2)
	BgpSM0092	Parabacteroides	distasonis	MBINED77BA14_09530	RibDr; RibDd	5-amino-6-(5-phosphoribosylamino)uracil reductase (EC 1.1.1.193); Diaminohydroxyphosphoribosylaminopyrimidine deaminase (EC 3.5.4.26)	Vitamins/cofactors	FMN/FAD cofactors, de novo synthesis (B2)
	BgpSM0092	Parabacteroides	distasonis	MBINED77BA14_11305	RibE	Riboflavin synthase eubacterial/eukaryotic (EC 2.5.1.9)	Vitamins/cofactors	FMN/FAD cofactors, de novo synthesis (B2)
	BgpSM0092	Parabacteroides	distasonis	MBINED77BA14_18850	RibH	6,7-dimethyl-8-ribityllumazine synthase (EC 2.5.1.78)	Vitamins/cofactors	FMN/FAD cofactors, de novo synthesis (B2)
	BgpSM0092	Parabacteroides	distasonis	MBINED77BA14_19840	RibF	Riboflavin kinase (EC 2.7.1.26)	Vitamins/cofactors	FMN/FAD cofactors, de novo synthesis (B2)
	BgpSM0092	Parabacteroides	distasonis	MBINED77BA14_00250	FolK	2-amino-4-hydroxy-6-hydroxymethyldihydropteridine pyrophosphokinase (EC 2.7.6.3)	Vitamins/cofactors	folate cofactors, de novo synthesis (B9)
	BgpSM0092	Parabacteroides	distasonis	MBINED77BA14_05870	PabC	Aminodeoxychorismate lyase (EC 4.1.3.38)	Vitamins/cofactors	folate cofactors, de novo synthesis (B9)
	BgpSM0092	Parabacteroides	distasonis	MBINED77BA14_05875	PabA	Para-aminobenzoate synthase, aminase component (EC 2.6.1.85)	Vitamins/cofactors	folate cofactors, de novo synthesis (B9)
	BgpSM0092	Parabacteroides	distasonis	MBINED77BA14_07135	FolC	Dihydrofolate synthase (EC 6.3.2.12)	Vitamins/cofactors	folate cofactors, de novo synthesis (B9)
	BgpSM0092	Parabacteroides	distasonis	MBINED77BA14_09775	FolA	Dihydrofolate reductase (EC 1.5.1.3)	Vitamins/cofactors	folate cofactors, de novo synthesis (B9)
	BgpSM0092	Parabacteroides	distasonis	MBINED77BA14_11700	FolP	Dihydropteroate synthase (EC 2.5.1.15)	Vitamins/cofactors	folate cofactors, de novo synthesis (B9)
	BgpSM0092	Parabacteroides	distasonis	MBINED77BA14_12445	FolK	2-amino-4-hydroxy-6-hydroxymethyldihydropteridine pyrophosphokinase (EC 2.7.6.3)	Vitamins/cofactors	folate cofactors, de novo synthesis (B9)
	BgpSM0092	Parabacteroides	distasonis	MBINED77BA14_13070	FolB	Dihydroneopterin aldolase (EC 4.1.2.25)	Vitamins/cofactors	folate cofactors, de novo synthesis (B9)
	BgpSM0092	Parabacteroides	distasonis	MBINED77BA14_15045	FolE1; GCYHI1	GTP cyclohydrolase I (EC 3.5.4.16) type 1	Vitamins/cofactors	folate cofactors, de novo synthesis (B9)
	BgpSM0092	Parabacteroides	distasonis	MBINED77BA14_07260	PflA	Pyruvate formate-lyase (EC 2.3.1.54)	Fermentation products	formate production
	BgpSM0092	Parabacteroides	distasonis	MBINED77BA14_07265	PflB	Pyruvate formate-lyase activating enzyme (EC 1.97.1.4)	Fermentation products	formate production
	BgpSM0092	Parabacteroides	distasonis	MBINED77BA14_07695	PflB	Pyruvate formate-lyase activating enzyme (EC 1.97.1.4)	Fermentation products	formate production
	BgpSM0092	Parabacteroides	distasonis	MBINED77BA14_07700	PflA	Pyruvate formate-lyase (EC 2.3.1.54)	Fermentation products	formate production
	BgpSM0092	Parabacteroides	distasonis	MBINED77BA14_11835	PflA	Pyruvate formate-lyase (EC 2.3.1.54)	Fermentation products	formate production
	BgpSM0092	Parabacteroides	distasonis	MBINED77BA14_11840	PflB	Pyruvate formate-lyase activating enzyme (EC 1.97.1.4)	Fermentation products	formate production
	BgpSM0092	Parabacteroides	distasonis	MBINED77BA14_11735	HTCS_fos	DNA-binding response regulator for FOS utilization, AraC family	Carbohydrate utilization	fructooligosaccharides utilization (FOS)
	BgpSM0092	Parabacteroides	distasonis	MBINED77BA14_11740	BfrA_old	beta-fructofuranosidase (EC 3.2.1.26)	Carbohydrate utilization	fructooligosaccharides utilization (FOS)
	BgpSM0092	Parabacteroides	distasonis	MBINED77BA14_11770	SusC_fos	SusC, outer membrane protein involved in FOS binding	Carbohydrate utilization	fructooligosaccharides utilization (FOS)
	BgpSM0092	Parabacteroides	distasonis	MBINED77BA14_11775	SusD_fos	SusD, outer membrane protein involved in FOS binding	Carbohydrate utilization	fructooligosaccharides utilization (FOS)
	BgpSM0092	Parabacteroides	distasonis	MBINED77BA14_11750	FruP	Predicted fructose transporter	Carbohydrate utilization	fructose utilization (Fru)
	BgpSM0092	Parabacteroides	distasonis	MBINED77BA14_02445	Frk_ScrK; ScrK	Fructokinase (EC 2.7.1.4)	Carbohydrate utilization	fructose utilization (Fru); sucrose utilization (Scr); fructooligosaccharides utilization (FOS)	mannitol utilization (Mtl)
	BgpSM0092	Parabacteroides	distasonis	MBINED77BA14_02445	Frk_ScrK; ScrK	Fructokinase (EC 2.7.1.4)	Carbohydrate utilization	fructose utilization (Fru); sucrose utilization (Scr); fructooligosaccharides utilization (FOS)	mannitol utilization (Mtl)
	BgpSM0092	Parabacteroides	distasonis	MBINED77BA14_02445	Frk_ScrK; ScrK	Fructokinase (EC 2.7.1.4)	Carbohydrate utilization	fructose utilization (Fru); sucrose utilization (Scr); fructooligosaccharides utilization (FOS)	mannitol utilization (Mtl)
	BgpSM0092	Parabacteroides	distasonis	MBINED77BA14_11745	Frk_ScrK; ScrK	Fructokinase (EC 2.7.1.4)	Carbohydrate utilization	fructose utilization (Fru); sucrose utilization (Scr); fructooligosaccharides utilization (FOS)	mannitol utilization (Mtl)
	BgpSM0092	Parabacteroides	distasonis	MBINED77BA14_11745	Frk_ScrK; ScrK	Fructokinase (EC 2.7.1.4)	Carbohydrate utilization	fructose utilization (Fru); sucrose utilization (Scr); fructooligosaccharides utilization (FOS)	mannitol utilization (Mtl)
	BgpSM0092	Parabacteroides	distasonis	MBINED77BA14_11745	Frk_ScrK; ScrK	Fructokinase (EC 2.7.1.4)	Carbohydrate utilization	fructose utilization (Fru); sucrose utilization (Scr); fructooligosaccharides utilization (FOS)	mannitol utilization (Mtl)
	BgpSM0092	Parabacteroides	distasonis	MBINED77BA14_12280	Frk_ScrK; ScrK	Fructokinase (EC 2.7.1.4)	Carbohydrate utilization	fructose utilization (Fru); sucrose utilization (Scr); fructooligosaccharides utilization (FOS)	mannitol utilization (Mtl)
	BgpSM0092	Parabacteroides	distasonis	MBINED77BA14_12280	Frk_ScrK; ScrK	Fructokinase (EC 2.7.1.4)	Carbohydrate utilization	fructose utilization (Fru); sucrose utilization (Scr); fructooligosaccharides utilization (FOS)	mannitol utilization (Mtl)
	BgpSM0092	Parabacteroides	distasonis	MBINED77BA14_12280	Frk_ScrK; ScrK	Fructokinase (EC 2.7.1.4)	Carbohydrate utilization	fructose utilization (Fru); sucrose utilization (Scr); fructooligosaccharides utilization (FOS)	mannitol utilization (Mtl)
	BgpSM0092	Parabacteroides	distasonis	MBINED77BA14_04550	GalK	Galactokinase (EC 2.7.1.6)	Carbohydrate utilization	galactose utilization (Gal)	lactose utilization (Lac)
	BgpSM0092	Parabacteroides	distasonis	MBINED77BA14_12905	GalE	UDP-glucose 4-epimerase (EC 5.1.3.2)	Carbohydrate utilization	galactose utilization (Gal)	lactose utilization (Lac)
	BgpSM0092	Parabacteroides	distasonis	MBINED77BA14_18260	GalE	UDP-glucose 4-epimerase (EC 5.1.3.2)	Carbohydrate utilization	galactose utilization (Gal)	lactose utilization (Lac)
	BgpSM0092	Parabacteroides	distasonis	MBINED77BA14_19630	GalY	Predicted UTP--glucose-1-phosphate uridylyltransferase (EC 2.7.7.9) & galactose-1-phosphate uridylyltransferase (EC 2.7.7.10)	Carbohydrate utilization	galactose utilization (Gal)	lactose utilization (Lac)
	BgpSM0092	Parabacteroides	distasonis	MBINED77BA14_16015	Pgm	Phosphoglucomutase (EC 5.4.2.2)	Carbohydrate utilization	galactose utilization (Gal)
	BgpSM0092	Parabacteroides	distasonis	MBINED77BA14_04540	GalM	Aldose 1-epimerase (EC 5.1.3.3)	Carbohydrate utilization	galactose utilization (Gal); maltose utilization (Mal); maltooligosaccharides utilization (MOS)	lactose utilization (Lac)
	BgpSM0092	Parabacteroides	distasonis	MBINED77BA14_04540	GalM	Aldose 1-epimerase (EC 5.1.3.3)	Carbohydrate utilization	galactose utilization (Gal); maltose utilization (Mal); maltooligosaccharides utilization (MOS)	lactose utilization (Lac)
	BgpSM0092	Parabacteroides	distasonis	MBINED77BA14_04540	GalM	Aldose 1-epimerase (EC 5.1.3.3)	Carbohydrate utilization	galactose utilization (Gal); maltose utilization (Mal); maltooligosaccharides utilization (MOS)	lactose utilization (Lac)
	BgpSM0092	Parabacteroides	distasonis	MBINED77BA14_09790	GalM	Aldose 1-epimerase (EC 5.1.3.3)	Carbohydrate utilization	galactose utilization (Gal); maltose utilization (Mal); maltooligosaccharides utilization (MOS)	lactose utilization (Lac)
	BgpSM0092	Parabacteroides	distasonis	MBINED77BA14_09790	GalM	Aldose 1-epimerase (EC 5.1.3.3)	Carbohydrate utilization	galactose utilization (Gal); maltose utilization (Mal); maltooligosaccharides utilization (MOS)	lactose utilization (Lac)
	BgpSM0092	Parabacteroides	distasonis	MBINED77BA14_09790	GalM	Aldose 1-epimerase (EC 5.1.3.3)	Carbohydrate utilization	galactose utilization (Gal); maltose utilization (Mal); maltooligosaccharides utilization (MOS)	lactose utilization (Lac)
	BgpSM0092	Parabacteroides	distasonis	MBINED77BA14_04080	Hxk	Hexokinase (EC 2.7.1.1)	Carbohydrate utilization	glucose utilization (Glc)	mannose utilization (Man)
	BgpSM0092	Parabacteroides	distasonis	MBINED77BA14_07710	GlcK	Glucokinase (EC 2.7.1.2)	Carbohydrate utilization	glucose utilization (Glc)
	BgpSM0092	Parabacteroides	distasonis	MBINED77BA14_08585	GlcK	Glucokinase (EC 2.7.1.2)	Carbohydrate utilization	glucose utilization (Glc)
	BgpSM0092	Parabacteroides	distasonis	MBINED77BA14_15625	GlcK	Glucokinase (EC 2.7.1.2)	Carbohydrate utilization	glucose utilization (Glc)
	BgpSM0092	Parabacteroides	distasonis	MBINED77BA14_04545	GlcP_1; GlcT	Galactose/glucose transporter, FHS family, MFS superfamily	Carbohydrate utilization	glucose utilization (Glc); galactose utilization (Gal)
	BgpSM0092	Parabacteroides	distasonis	MBINED77BA14_04545	GlcP_1; GlcT	Galactose/glucose transporter, FHS family, MFS superfamily	Carbohydrate utilization	glucose utilization (Glc); galactose utilization (Gal)
	BgpSM0092	Parabacteroides	distasonis	MBINED77BA14_07915	GlcK; RokA	Glucokinase (EC 2.7.1.2); N-acetylglucosamine kinase, glucokinase-like (EC 2.7.1.59)	Carbohydrate utilization	glucose utilization (Glc); N-acetylneuraminate utilization (NANA); N-acetylglucosamine utilization (GlcNAc)	N-acetylmannosamine utilization (ManNAc)
	BgpSM0092	Parabacteroides	distasonis	MBINED77BA14_07915	GlcK; RokA	Glucokinase (EC 2.7.1.2); N-acetylglucosamine kinase, glucokinase-like (EC 2.7.1.59)	Carbohydrate utilization	glucose utilization (Glc); N-acetylneuraminate utilization (NANA); N-acetylglucosamine utilization (GlcNAc)	N-acetylmannosamine utilization (ManNAc)
	BgpSM0092	Parabacteroides	distasonis	MBINED77BA14_07915	GlcK; RokA	Glucokinase (EC 2.7.1.2); N-acetylglucosamine kinase, glucokinase-like (EC 2.7.1.59)	Carbohydrate utilization	glucose utilization (Glc); N-acetylneuraminate utilization (NANA); N-acetylglucosamine utilization (GlcNAc)	N-acetylmannosamine utilization (ManNAc)
	BgpSM0092	Parabacteroides	distasonis	MBINED77BA14_18510	UxuM	TRAP-type hexuronate transport system, large permease component	Carbohydrate utilization	glucuronate utilization (GlcA)	galacturonate utilization (GalA)
	BgpSM0092	Parabacteroides	distasonis	MBINED77BA14_18515	UxuQ	TRAP-type hexuronate transport system, small permease component	Carbohydrate utilization	glucuronate utilization (GlcA)	galacturonate utilization (GalA)
	BgpSM0092	Parabacteroides	distasonis	MBINED77BA14_18520	UxuP	TRAP-type hexuronate transport system, periplasmic component	Carbohydrate utilization	glucuronate utilization (GlcA)	galacturonate utilization (GalA)
	BgpSM0092	Parabacteroides	distasonis	MBINED77BA14_02330	UxaC	Uronate isomerase (EC 5.3.1.12)	Carbohydrate utilization	glucuronate utilization (GlcA)	galacturonate utilization (GalA); oligogalacturonate utilization (GalAs); glucuronides utilization (GlcAs)
	BgpSM0092	Parabacteroides	distasonis	MBINED77BA14_18500	UxuB	D-mannonate oxidoreductase (EC 1.1.1.57)	Carbohydrate utilization	glucuronate utilization (GlcA)	galacturonate utilization (GalA); oligogalacturonate utilization (GalAs); glucuronides utilization (GlcAs)
	BgpSM0092	Parabacteroides	distasonis	MBINED77BA14_18505	UxuA	Mannonate dehydratase (EC 4.2.1.8)	Carbohydrate utilization	glucuronate utilization (GlcA)	galacturonate utilization (GalA); oligogalacturonate utilization (GalAs); glucuronides utilization (GlcAs)
	BgpSM0092	Parabacteroides	distasonis	MBINED77BA14_10110	Gdh2	NAD-specific glutamate dehydrogenase (EC 1.4.1.2)	Amino acids	glutamate biosynthesis (Glu)
	BgpSM0092	Parabacteroides	distasonis	MBINED77BA14_10135	Gdh1	NADP-specific glutamate dehydrogenase (EC 1.4.1.4)	Amino acids	glutamate biosynthesis (Glu)
	BgpSM0092	Parabacteroides	distasonis	MBINED77BA14_11165	GltD	Glutamate synthase [NADPH] small chain (EC 1.4.1.13)	Amino acids	glutamate biosynthesis (Glu)
	BgpSM0092	Parabacteroides	distasonis	MBINED77BA14_11170	GltB	Glutamate synthase [NADPH] large chain (EC 1.4.1.13)	Amino acids	glutamate biosynthesis (Glu)
	BgpSM0092	Parabacteroides	distasonis	MBINED77BA14_02080	GlnN	Glutamine synthetase type III, GlnN (EC 6.3.1.2)	Amino acids	glutamine biosynthesis (Gln)
	BgpSM0092	Parabacteroides	distasonis	MBINED77BA14_09870	GlnN	Glutamine synthetase type III, GlnN (EC 6.3.1.2)	Amino acids	glutamine biosynthesis (Gln)
	BgpSM0092	Parabacteroides	distasonis	MBINED77BA14_11140	GlnN	Glutamine synthetase type III, GlnN (EC 6.3.1.2)	Amino acids	glutamine biosynthesis (Gln)
	BgpSM0092	Parabacteroides	distasonis	MBINED77BA14_15290	GlnA3	Glutamine synthetase type I (EC 6.3.1.2)	Amino acids	glutamine biosynthesis (Gln)
	BgpSM0092	Parabacteroides	distasonis	MBINED77BA14_03880	GlyA	Serine hydroxymethyltransferase (EC 2.1.2.1)	Amino acids	glycine biosynthesis (Gly)
	BgpSM0092	Parabacteroides	distasonis	MBINED77BA14_19260	GlyB	Low-specificity L-threonine aldolase (EC 4.1.2.48)	Amino acids	glycine biosynthesis (Gly)
	BgpSM0092	Parabacteroides	distasonis	MBINED77BA14_01960	HisG	ATP phosphoribosyltransferase (EC 2.4.2.17)	Amino acids	histidine biosynthesis (His)
	BgpSM0092	Parabacteroides	distasonis	MBINED77BA14_01965	HisD	Histidinol dehydrogenase (EC 1.1.1.23)	Amino acids	histidine biosynthesis (His)
	BgpSM0092	Parabacteroides	distasonis	MBINED77BA14_01970	HisC	Histidinol-phosphate aminotransferase (EC 2.6.1.9)	Amino acids	histidine biosynthesis (His)
	BgpSM0092	Parabacteroides	distasonis	MBINED77BA14_01975	HisJ1; HisB	Histidinol-phosphatase (EC 3.1.3.15); Imidazoleglycerol-phosphate dehydratase (EC 4.2.1.19)	Amino acids	histidine biosynthesis (His)
	BgpSM0092	Parabacteroides	distasonis	MBINED77BA14_04145	HisJ1	Histidinol-phosphatase (EC 3.1.3.15)	Amino acids	histidine biosynthesis (His)
	BgpSM0092	Parabacteroides	distasonis	MBINED77BA14_16445	HisI; HisE	Phosphoribosyl-AMP cyclohydrolase (EC 3.5.4.19); Phosphoribosyl-ATP pyrophosphatase (EC 3.6.1.31)	Amino acids	histidine biosynthesis (His)
	BgpSM0092	Parabacteroides	distasonis	MBINED77BA14_16450	HisF	Imidazole glycerol phosphate synthase cyclase subunit (EC 4.1.3.-)	Amino acids	histidine biosynthesis (His)
	BgpSM0092	Parabacteroides	distasonis	MBINED77BA14_16455	HisA	Phosphoribosylformimino-5-aminoimidazole carboxamide ribotide isomerase (EC 5.3.1.16)	Amino acids	histidine biosynthesis (His)
	BgpSM0092	Parabacteroides	distasonis	MBINED77BA14_16460	HisH	Imidazole glycerol phosphate synthase amidotransferase subunit (EC 2.4.2.-)	Amino acids	histidine biosynthesis (His)
	BgpSM0092	Parabacteroides	distasonis	MBINED77BA14_10555	HutH	Histidine ammonia-lyase (EC 4.3.1.3)	Other catabolic pathways	histidine degradation (His_d)
	BgpSM0092	Parabacteroides	distasonis	MBINED77BA14_10560	ForC	Formiminotetrahydrofolate cyclodeaminase (EC 4.3.1.4)	Other catabolic pathways	histidine degradation (His_d)
	BgpSM0092	Parabacteroides	distasonis	MBINED77BA14_10565	HutI	Imidazolonepropionase (EC 3.5.2.7)	Other catabolic pathways	histidine degradation (His_d)
	BgpSM0092	Parabacteroides	distasonis	MBINED77BA14_10570	GluF	Glutamate formyltransferase	Other catabolic pathways	histidine degradation (His_d)
	BgpSM0092	Parabacteroides	distasonis	MBINED77BA14_10575	HutU	Urocanate hydratase (EC 4.2.1.49)	Other catabolic pathways	histidine degradation (His_d)
	BgpSM0092	Parabacteroides	distasonis	MBINED77BA14_03715	IlvC; IlvC2	Ketol-acid reductoisomerase (NADP(+)) (EC 1.1.1.86)	Amino acids	isoleucine biosynthesis (Ile); leucine biosynthesis (Leu); valine biosynthesis (Val)
	BgpSM0092	Parabacteroides	distasonis	MBINED77BA14_03715	IlvC; IlvC2	Ketol-acid reductoisomerase (NADP(+)) (EC 1.1.1.86)	Amino acids	isoleucine biosynthesis (Ile); leucine biosynthesis (Leu); valine biosynthesis (Val)
	BgpSM0092	Parabacteroides	distasonis	MBINED77BA14_03715	IlvC; IlvC2	Ketol-acid reductoisomerase (NADP(+)) (EC 1.1.1.86)	Amino acids	isoleucine biosynthesis (Ile); leucine biosynthesis (Leu); valine biosynthesis (Val)
	BgpSM0092	Parabacteroides	distasonis	MBINED77BA14_16110	IlvD	Dihydroxy-acid dehydratase (EC 4.2.1.9)	Amino acids	isoleucine biosynthesis (Ile); leucine biosynthesis (Leu); valine biosynthesis (Val)
	BgpSM0092	Parabacteroides	distasonis	MBINED77BA14_16110	IlvD	Dihydroxy-acid dehydratase (EC 4.2.1.9)	Amino acids	isoleucine biosynthesis (Ile); leucine biosynthesis (Leu); valine biosynthesis (Val)
	BgpSM0092	Parabacteroides	distasonis	MBINED77BA14_16110	IlvD	Dihydroxy-acid dehydratase (EC 4.2.1.9)	Amino acids	isoleucine biosynthesis (Ile); leucine biosynthesis (Leu); valine biosynthesis (Val)
	BgpSM0092	Parabacteroides	distasonis	MBINED77BA14_16115	IlvG	Acetolactate synthase large subunit (EC 2.2.1.6)	Amino acids	isoleucine biosynthesis (Ile); leucine biosynthesis (Leu); valine biosynthesis (Val)
	BgpSM0092	Parabacteroides	distasonis	MBINED77BA14_16115	IlvG	Acetolactate synthase large subunit (EC 2.2.1.6)	Amino acids	isoleucine biosynthesis (Ile); leucine biosynthesis (Leu); valine biosynthesis (Val)
	BgpSM0092	Parabacteroides	distasonis	MBINED77BA14_16115	IlvG	Acetolactate synthase large subunit (EC 2.2.1.6)	Amino acids	isoleucine biosynthesis (Ile); leucine biosynthesis (Leu); valine biosynthesis (Val)
	BgpSM0092	Parabacteroides	distasonis	MBINED77BA14_16120	IlvM	Acetolactate synthase small subunit (EC 2.2.1.6)	Amino acids	isoleucine biosynthesis (Ile); leucine biosynthesis (Leu); valine biosynthesis (Val)
	BgpSM0092	Parabacteroides	distasonis	MBINED77BA14_16120	IlvM	Acetolactate synthase small subunit (EC 2.2.1.6)	Amino acids	isoleucine biosynthesis (Ile); leucine biosynthesis (Leu); valine biosynthesis (Val)
	BgpSM0092	Parabacteroides	distasonis	MBINED77BA14_16120	IlvM	Acetolactate synthase small subunit (EC 2.2.1.6)	Amino acids	isoleucine biosynthesis (Ile); leucine biosynthesis (Leu); valine biosynthesis (Val)
	BgpSM0092	Parabacteroides	distasonis	MBINED77BA14_16130	IlvC; IlvC2	Ketol-acid reductoisomerase (NADP(+)) (EC 1.1.1.86)	Amino acids	isoleucine biosynthesis (Ile); leucine biosynthesis (Leu); valine biosynthesis (Val)
	BgpSM0092	Parabacteroides	distasonis	MBINED77BA14_16130	IlvC; IlvC2	Ketol-acid reductoisomerase (NADP(+)) (EC 1.1.1.86)	Amino acids	isoleucine biosynthesis (Ile); leucine biosynthesis (Leu); valine biosynthesis (Val)
	BgpSM0092	Parabacteroides	distasonis	MBINED77BA14_16130	IlvC; IlvC2	Ketol-acid reductoisomerase (NADP(+)) (EC 1.1.1.86)	Amino acids	isoleucine biosynthesis (Ile); leucine biosynthesis (Leu); valine biosynthesis (Val)
	BgpSM0092	Parabacteroides	distasonis	MBINED77BA14_16180	CimA	(R)-citramalate synthase (EC 2.3.1.182)	Amino acids	isoleucine biosynthesis (Ile); leucine biosynthesis (Leu); valine biosynthesis (Val)
	BgpSM0092	Parabacteroides	distasonis	MBINED77BA14_16180	CimA	(R)-citramalate synthase (EC 2.3.1.182)	Amino acids	isoleucine biosynthesis (Ile); leucine biosynthesis (Leu); valine biosynthesis (Val)
	BgpSM0092	Parabacteroides	distasonis	MBINED77BA14_16180	CimA	(R)-citramalate synthase (EC 2.3.1.182)	Amino acids	isoleucine biosynthesis (Ile); leucine biosynthesis (Leu); valine biosynthesis (Val)
	BgpSM0092	Parabacteroides	distasonis	MBINED77BA14_16760	IlvA	Threonine dehydratase (EC 4.3.1.19)	Amino acids	isoleucine biosynthesis (Ile); leucine biosynthesis (Leu); valine biosynthesis (Val)
	BgpSM0092	Parabacteroides	distasonis	MBINED77BA14_16760	IlvA	Threonine dehydratase (EC 4.3.1.19)	Amino acids	isoleucine biosynthesis (Ile); leucine biosynthesis (Leu); valine biosynthesis (Val)
	BgpSM0092	Parabacteroides	distasonis	MBINED77BA14_16760	IlvA	Threonine dehydratase (EC 4.3.1.19)	Amino acids	isoleucine biosynthesis (Ile); leucine biosynthesis (Leu); valine biosynthesis (Val)
	BgpSM0092	Parabacteroides	distasonis	MBINED77BA14_18700	IlvD	Dihydroxy-acid dehydratase (EC 4.2.1.9)	Amino acids	isoleucine biosynthesis (Ile); leucine biosynthesis (Leu); valine biosynthesis (Val)
	BgpSM0092	Parabacteroides	distasonis	MBINED77BA14_18700	IlvD	Dihydroxy-acid dehydratase (EC 4.2.1.9)	Amino acids	isoleucine biosynthesis (Ile); leucine biosynthesis (Leu); valine biosynthesis (Val)
	BgpSM0092	Parabacteroides	distasonis	MBINED77BA14_18700	IlvD	Dihydroxy-acid dehydratase (EC 4.2.1.9)	Amino acids	isoleucine biosynthesis (Ile); leucine biosynthesis (Leu); valine biosynthesis (Val)
	BgpSM0092	Parabacteroides	distasonis	MBINED77BA14_20635	IlvE	Branched-chain amino acid aminotransferase (EC 2.6.1.42)	Amino acids	isoleucine biosynthesis (Ile); leucine biosynthesis (Leu); valine biosynthesis (Val)
	BgpSM0092	Parabacteroides	distasonis	MBINED77BA14_20635	IlvE	Branched-chain amino acid aminotransferase (EC 2.6.1.42)	Amino acids	isoleucine biosynthesis (Ile); leucine biosynthesis (Leu); valine biosynthesis (Val)
	BgpSM0092	Parabacteroides	distasonis	MBINED77BA14_20635	IlvE	Branched-chain amino acid aminotransferase (EC 2.6.1.42)	Amino acids	isoleucine biosynthesis (Ile); leucine biosynthesis (Leu); valine biosynthesis (Val)
	BgpSM0092	Parabacteroides	distasonis	MBINED77BA14_06470	LldE	Predicted L-lactate dehydrogenase, Fe-S oxidoreductase subunit YkgE	Other catabolic pathways	lactate utilization (Lac_ut)
	BgpSM0092	Parabacteroides	distasonis	MBINED77BA14_06475	LldF	Predicted L-lactate dehydrogenase, Iron-sulfur cluster-binding subunit YkgF	Other catabolic pathways	lactate utilization (Lac_ut)
	BgpSM0092	Parabacteroides	distasonis	MBINED77BA14_06480	LldG	Predicted L-lactate dehydrogenase, hypothetical protein subunit YkgG	Other catabolic pathways	lactate utilization (Lac_ut)
	BgpSM0092	Parabacteroides	distasonis	MBINED77BA14_12010	DldD	Predicted D-lactate dehydrogenase, Fe-S protein, FAD/FMN-containing	Other catabolic pathways	lactate utilization (Lac_ut)
	BgpSM0092	Parabacteroides	distasonis	MBINED77BA14_16165	LeuA	2-isopropylmalate synthase (EC 2.3.3.13)	Amino acids	leucine biosynthesis (Leu)
	BgpSM0092	Parabacteroides	distasonis	MBINED77BA14_16170	LeuC	3-isopropylmalate dehydratase large subunit (EC 4.2.1.33)	Amino acids	leucine biosynthesis (Leu)
	BgpSM0092	Parabacteroides	distasonis	MBINED77BA14_16175	LeuD	3-isopropylmalate dehydratase small subunit (EC 4.2.1.33)	Amino acids	leucine biosynthesis (Leu)
	BgpSM0092	Parabacteroides	distasonis	MBINED77BA14_16190	LeuB	3-isopropylmalate dehydrogenase (EC 1.1.1.85)	Amino acids	leucine biosynthesis (Leu)
	BgpSM0092	Parabacteroides	distasonis	MBINED77BA14_01300	LipA1	Lipoyl synthase (EC 2.8.1.8)	Vitamins/cofactors	lipoate cofactor, de novo synthesis (LA)
	BgpSM0092	Parabacteroides	distasonis	MBINED77BA14_06975	LplA	Lipoate-protein ligase A	Vitamins/cofactors	lipoate cofactor, de novo synthesis (LA)
	BgpSM0092	Parabacteroides	distasonis	MBINED77BA14_12810	LipB1	Octanoate-[acyl-carrier-protein]-protein-N-octanoyltransferase (EC 2.3.1.181)	Vitamins/cofactors	lipoate cofactor, de novo synthesis (LA)
	BgpSM0092	Parabacteroides	distasonis	MBINED77BA14_00135	DapH	2,3,4,5-tetrahydropyridine-2,6-dicarboxylate N-acetyltransferase (EC 2.3.1.89)	Amino acids	lysine biosynthesis (Lys)
	BgpSM0092	Parabacteroides	distasonis	MBINED77BA14_01340	DapH	2,3,4,5-tetrahydropyridine-2,6-dicarboxylate N-acetyltransferase (EC 2.3.1.89)	Amino acids	lysine biosynthesis (Lys)
	BgpSM0092	Parabacteroides	distasonis	MBINED77BA14_05130	Ddh	Meso-diaminopimelate D-dehydrogenase (EC 1.4.1.16)	Amino acids	lysine biosynthesis (Lys)
	BgpSM0092	Parabacteroides	distasonis	MBINED77BA14_07345	DapA	4-hydroxy-tetrahydrodipicolinate synthase (EC 4.3.3.7)	Amino acids	lysine biosynthesis (Lys)
	BgpSM0092	Parabacteroides	distasonis	MBINED77BA14_08895	Asd	Aspartate-semialdehyde dehydrogenase (EC 1.2.1.11)	Amino acids	lysine biosynthesis (Lys)
	BgpSM0092	Parabacteroides	distasonis	MBINED77BA14_11145	DapL	L,L-diaminopimelate aminotransferase (EC 2.6.1.83)	Amino acids	lysine biosynthesis (Lys)
	BgpSM0092	Parabacteroides	distasonis	MBINED77BA14_11150	DapF	Diaminopimelate epimerase (EC 5.1.1.7)	Amino acids	lysine biosynthesis (Lys)
	BgpSM0092	Parabacteroides	distasonis	MBINED77BA14_12685	DapB	4-hydroxy-tetrahydrodipicolinate reductase (EC 1.17.1.8)	Amino acids	lysine biosynthesis (Lys)
	BgpSM0092	Parabacteroides	distasonis	MBINED77BA14_15385	LysC	Aspartokinase (EC 2.7.2.4)	Amino acids	lysine biosynthesis (Lys)
	BgpSM0092	Parabacteroides	distasonis	MBINED77BA14_16430	LysA	Diaminopimelate decarboxylase (EC 4.1.1.20)	Amino acids	lysine biosynthesis (Lys)
	BgpSM0092	Parabacteroides	distasonis	MBINED77BA14_16435	LysC	Aspartokinase (EC 2.7.2.4)	Amino acids	lysine biosynthesis (Lys)
	BgpSM0092	Parabacteroides	distasonis	MBINED77BA14_10765	LysC; Hom	Aspartokinase (EC 2.7.2.4); Homoserine dehydrogenase (EC 1.1.1.3)	Amino acids	lysine biosynthesis (Lys); threonine biosynthesis (Thr); methionine biosynthesis (Met)
	BgpSM0092	Parabacteroides	distasonis	MBINED77BA14_10765	LysC; Hom	Aspartokinase (EC 2.7.2.4); Homoserine dehydrogenase (EC 1.1.1.3)	Amino acids	lysine biosynthesis (Lys); threonine biosynthesis (Thr); methionine biosynthesis (Met)
	BgpSM0092	Parabacteroides	distasonis	MBINED77BA14_10765	LysC; Hom	Aspartokinase (EC 2.7.2.4); Homoserine dehydrogenase (EC 1.1.1.3)	Amino acids	lysine biosynthesis (Lys); threonine biosynthesis (Thr); methionine biosynthesis (Met)
	BgpSM0092	Parabacteroides	distasonis	MBINED77BA14_01745	MalL	Oligo-1,6-glucosidase (EC 3.2.1.10)	Carbohydrate utilization	maltose utilization (Mal); maltooligosaccharides utilization (MOS)	alpha-galactosides utilization (Aga)
	BgpSM0092	Parabacteroides	distasonis	MBINED77BA14_01745	MalL	Oligo-1,6-glucosidase (EC 3.2.1.10)	Carbohydrate utilization	maltose utilization (Mal); maltooligosaccharides utilization (MOS)	alpha-galactosides utilization (Aga)
	BgpSM0092	Parabacteroides	distasonis	MBINED77BA14_01750	AmyAc	Cytoplasmic alpha-amylase (EC 3.2.1.1)	Carbohydrate utilization	maltose utilization (Mal); maltooligosaccharides utilization (MOS)
	BgpSM0092	Parabacteroides	distasonis	MBINED77BA14_01750	AmyAc	Cytoplasmic alpha-amylase (EC 3.2.1.1)	Carbohydrate utilization	maltose utilization (Mal); maltooligosaccharides utilization (MOS)
	BgpSM0092	Parabacteroides	distasonis	MBINED77BA14_03080	NplT	Neopullulanase (EC 3.2.1.135)	Carbohydrate utilization	maltose utilization (Mal); maltooligosaccharides utilization (MOS)
	BgpSM0092	Parabacteroides	distasonis	MBINED77BA14_03080	NplT	Neopullulanase (EC 3.2.1.135)	Carbohydrate utilization	maltose utilization (Mal); maltooligosaccharides utilization (MOS)
	BgpSM0092	Parabacteroides	distasonis	MBINED77BA14_03095	NplT	Neopullulanase (EC 3.2.1.135)	Carbohydrate utilization	maltose utilization (Mal); maltooligosaccharides utilization (MOS)
	BgpSM0092	Parabacteroides	distasonis	MBINED77BA14_03095	NplT	Neopullulanase (EC 3.2.1.135)	Carbohydrate utilization	maltose utilization (Mal); maltooligosaccharides utilization (MOS)
	BgpSM0092	Parabacteroides	distasonis	MBINED77BA14_03280	MalZ	Maltodextrin glucosidase (EC 3.2.1.20)	Carbohydrate utilization	maltose utilization (Mal); maltooligosaccharides utilization (MOS)
	BgpSM0092	Parabacteroides	distasonis	MBINED77BA14_03280	MalZ	Maltodextrin glucosidase (EC 3.2.1.20)	Carbohydrate utilization	maltose utilization (Mal); maltooligosaccharides utilization (MOS)
	BgpSM0092	Parabacteroides	distasonis	MBINED77BA14_04775	GlgP	Glycogen phosphorylase (EC 2.4.1.1)	Carbohydrate utilization	maltose utilization (Mal); maltooligosaccharides utilization (MOS)
	BgpSM0092	Parabacteroides	distasonis	MBINED77BA14_04775	GlgP	Glycogen phosphorylase (EC 2.4.1.1)	Carbohydrate utilization	maltose utilization (Mal); maltooligosaccharides utilization (MOS)
	BgpSM0092	Parabacteroides	distasonis	MBINED77BA14_05010	NplT	Neopullulanase (EC 3.2.1.135)	Carbohydrate utilization	maltose utilization (Mal); maltooligosaccharides utilization (MOS)
	BgpSM0092	Parabacteroides	distasonis	MBINED77BA14_05010	NplT	Neopullulanase (EC 3.2.1.135)	Carbohydrate utilization	maltose utilization (Mal); maltooligosaccharides utilization (MOS)
	BgpSM0092	Parabacteroides	distasonis	MBINED77BA14_05015	MalZ	Maltodextrin glucosidase (EC 3.2.1.20)	Carbohydrate utilization	maltose utilization (Mal); maltooligosaccharides utilization (MOS)
	BgpSM0092	Parabacteroides	distasonis	MBINED77BA14_05015	MalZ	Maltodextrin glucosidase (EC 3.2.1.20)	Carbohydrate utilization	maltose utilization (Mal); maltooligosaccharides utilization (MOS)
	BgpSM0092	Parabacteroides	distasonis	MBINED77BA14_06885	Gde2; PulA	Glycogen debranching enzyme (EC 3.2.1.-); Pullulanase (EC 3.2.1.41)	Carbohydrate utilization	maltose utilization (Mal); maltooligosaccharides utilization (MOS)
	BgpSM0092	Parabacteroides	distasonis	MBINED77BA14_06885	Gde2; PulA	Glycogen debranching enzyme (EC 3.2.1.-); Pullulanase (EC 3.2.1.41)	Carbohydrate utilization	maltose utilization (Mal); maltooligosaccharides utilization (MOS)
	BgpSM0092	Parabacteroides	distasonis	MBINED77BA14_08325	Pgm	Beta-phosphoglucomutase (EC 5.4.2.6)	Carbohydrate utilization	maltose utilization (Mal); maltooligosaccharides utilization (MOS)
	BgpSM0092	Parabacteroides	distasonis	MBINED77BA14_08325	Pgm	Beta-phosphoglucomutase (EC 5.4.2.6)	Carbohydrate utilization	maltose utilization (Mal); maltooligosaccharides utilization (MOS)
	BgpSM0092	Parabacteroides	distasonis	MBINED77BA14_09890	AmyA	Alpha-amylase (EC 3.2.1.1)	Carbohydrate utilization	maltose utilization (Mal); maltooligosaccharides utilization (MOS)
	BgpSM0092	Parabacteroides	distasonis	MBINED77BA14_09890	AmyA	Alpha-amylase (EC 3.2.1.1)	Carbohydrate utilization	maltose utilization (Mal); maltooligosaccharides utilization (MOS)
	BgpSM0092	Parabacteroides	distasonis	MBINED77BA14_12780	AglA	Alpha-glucosidase (EC 3.2.1.20)	Carbohydrate utilization	maltose utilization (Mal); maltooligosaccharides utilization (MOS)
	BgpSM0092	Parabacteroides	distasonis	MBINED77BA14_12780	AglA	Alpha-glucosidase (EC 3.2.1.20)	Carbohydrate utilization	maltose utilization (Mal); maltooligosaccharides utilization (MOS)
	BgpSM0092	Parabacteroides	distasonis	MBINED77BA14_13060	MalQ	4-alpha-glucanotransferase (amylomaltase) (EC 2.4.1.25)	Carbohydrate utilization	maltose utilization (Mal); maltooligosaccharides utilization (MOS)
	BgpSM0092	Parabacteroides	distasonis	MBINED77BA14_13060	MalQ	4-alpha-glucanotransferase (amylomaltase) (EC 2.4.1.25)	Carbohydrate utilization	maltose utilization (Mal); maltooligosaccharides utilization (MOS)
	BgpSM0092	Parabacteroides	distasonis	MBINED77BA14_15305	Cga	Glucoamylase (EC 3.2.1.3)	Carbohydrate utilization	maltose utilization (Mal); maltooligosaccharides utilization (MOS)
	BgpSM0092	Parabacteroides	distasonis	MBINED77BA14_15305	Cga	Glucoamylase (EC 3.2.1.3)	Carbohydrate utilization	maltose utilization (Mal); maltooligosaccharides utilization (MOS)
	BgpSM0092	Parabacteroides	distasonis	MBINED77BA14_15615	MalZ	Maltodextrin glucosidase (EC 3.2.1.20)	Carbohydrate utilization	maltose utilization (Mal); maltooligosaccharides utilization (MOS)
	BgpSM0092	Parabacteroides	distasonis	MBINED77BA14_15615	MalZ	Maltodextrin glucosidase (EC 3.2.1.20)	Carbohydrate utilization	maltose utilization (Mal); maltooligosaccharides utilization (MOS)
	BgpSM0092	Parabacteroides	distasonis	MBINED77BA14_16515	GlgP	Glycogen phosphorylase (EC 2.4.1.1)	Carbohydrate utilization	maltose utilization (Mal); maltooligosaccharides utilization (MOS)
	BgpSM0092	Parabacteroides	distasonis	MBINED77BA14_16515	GlgP	Glycogen phosphorylase (EC 2.4.1.1)	Carbohydrate utilization	maltose utilization (Mal); maltooligosaccharides utilization (MOS)
	BgpSM0092	Parabacteroides	distasonis	MBINED77BA14_18900	AmyA	Alpha-amylase (EC 3.2.1.1)	Carbohydrate utilization	maltose utilization (Mal); maltooligosaccharides utilization (MOS)
	BgpSM0092	Parabacteroides	distasonis	MBINED77BA14_18900	AmyA	Alpha-amylase (EC 3.2.1.1)	Carbohydrate utilization	maltose utilization (Mal); maltooligosaccharides utilization (MOS)
	BgpSM0092	Parabacteroides	distasonis	MBINED77BA14_19580	MalT	Predicted maltose transporter, MFS family	Carbohydrate utilization	maltose utilization (Mal); maltooligosaccharides utilization (MOS)
	BgpSM0092	Parabacteroides	distasonis	MBINED77BA14_19580	MalT	Predicted maltose transporter, MFS family	Carbohydrate utilization	maltose utilization (Mal); maltooligosaccharides utilization (MOS)
	BgpSM0092	Parabacteroides	distasonis	MBINED77BA14_19585	MalR	Maltose operon transcriptional repressor MalR, LacI family	Carbohydrate utilization	maltose utilization (Mal); maltooligosaccharides utilization (MOS)
	BgpSM0092	Parabacteroides	distasonis	MBINED77BA14_19585	MalR	Maltose operon transcriptional repressor MalR, LacI family	Carbohydrate utilization	maltose utilization (Mal); maltooligosaccharides utilization (MOS)
	BgpSM0092	Parabacteroides	distasonis	MBINED77BA14_19590	SusCm	SusC, outer membrane protein involved in maltodextrin utilization	Carbohydrate utilization	maltose utilization (Mal); maltooligosaccharides utilization (MOS)
	BgpSM0092	Parabacteroides	distasonis	MBINED77BA14_19590	SusCm	SusC, outer membrane protein involved in maltodextrin utilization	Carbohydrate utilization	maltose utilization (Mal); maltooligosaccharides utilization (MOS)
	BgpSM0092	Parabacteroides	distasonis	MBINED77BA14_19595	SusDm	SusD, outer membrane protein involved in maltodextrin utilization	Carbohydrate utilization	maltose utilization (Mal); maltooligosaccharides utilization (MOS)
	BgpSM0092	Parabacteroides	distasonis	MBINED77BA14_19595	SusDm	SusD, outer membrane protein involved in maltodextrin utilization	Carbohydrate utilization	maltose utilization (Mal); maltooligosaccharides utilization (MOS)
	BgpSM0092	Parabacteroides	distasonis	MBINED77BA14_00260	MetK	S-adenosylmethionine synthetase (EC 2.5.1.6)	Amino acids	methionine biosynthesis (Met)
	BgpSM0092	Parabacteroides	distasonis	MBINED77BA14_02040	CTBL	Cystathionine beta-lyase (EC 4.4.1.8)	Amino acids	methionine biosynthesis (Met)
	BgpSM0092	Parabacteroides	distasonis	MBINED77BA14_06610	MetT	Methionine transporter MetT	Amino acids	methionine biosynthesis (Met)
	BgpSM0092	Parabacteroides	distasonis	MBINED77BA14_09855	MetY	O-succinylhomoserine sulfhydrylase (EC 2.5.1.48)	Amino acids	methionine biosynthesis (Met)
	BgpSM0092	Parabacteroides	distasonis	MBINED77BA14_14165	MetY	O-succinylhomoserine sulfhydrylase (EC 2.5.1.48)	Amino acids	methionine biosynthesis (Met)
	BgpSM0092	Parabacteroides	distasonis	MBINED77BA14_16100	CTBL	Cystathionine beta-lyase (EC 4.4.1.8)	Amino acids	methionine biosynthesis (Met)
	BgpSM0092	Parabacteroides	distasonis	MBINED77BA14_18330	MetH	5-methyltetrahydrofolate--homocysteine methyltransferase (EC 2.1.1.13)	Amino acids	methionine biosynthesis (Met)
	BgpSM0092	Parabacteroides	distasonis	MBINED77BA14_19185	MetA	Homoserine O-succinyltransferase (EC 2.3.1.46)	Amino acids	methionine biosynthesis (Met)
	BgpSM0092	Parabacteroides	distasonis	MBINED77BA14_20640	MetF	5,10-methylenetetrahydrofolate reductase (EC 1.5.1.20)	Amino acids	methionine biosynthesis (Met)
	BgpSM0092	Parabacteroides	distasonis	MBINED77BA14_04700	GlmM	Phosphoglucosamine mutase (EC 5.4.2.10)	Carbohydrate utilization	N-acetylglucosamine utilization (GlcNAc)	mannose utilization (Man)
	BgpSM0092	Parabacteroides	distasonis	MBINED77BA14_03530	NagX	N-acetylglucosamine related transporter, NagX	Carbohydrate utilization	N-acetylglucosamine utilization (GlcNAc)
	BgpSM0092	Parabacteroides	distasonis	MBINED77BA14_03535	NagX	N-acetylglucosamine related transporter, NagX	Carbohydrate utilization	N-acetylglucosamine utilization (GlcNAc)
	BgpSM0092	Parabacteroides	distasonis	MBINED77BA14_16910	NagKH	N-acetylhexosamine 1-kinase (EC 2.7.1.162)	Carbohydrate utilization	N-acetylglucosamine utilization (GlcNAc)
	BgpSM0092	Parabacteroides	distasonis	MBINED77BA14_20325	NagX	N-acetylglucosamine related transporter, NagX	Carbohydrate utilization	N-acetylglucosamine utilization (GlcNAc)
	BgpSM0092	Parabacteroides	distasonis	MBINED77BA14_07705	NanE1	N-acetylmannosamine-6-phosphate 2-epimerase (EC 5.1.3.9)	Carbohydrate utilization	N-acetylneuraminate utilization (NANA)	N-acetylmannosamine utilization (ManNAc)
	BgpSM0092	Parabacteroides	distasonis	MBINED77BA14_09075	NanE2	N-acylglucosamine 2-epimerase (EC 5.1.3.8)	Carbohydrate utilization	N-acetylneuraminate utilization (NANA)	N-acetylmannosamine utilization (ManNAc)
	BgpSM0092	Parabacteroides	distasonis	MBINED77BA14_09065	NanR2	Putative N-acetylglucosamine repressor of sialic acid catabolism, ROK family	Carbohydrate utilization	N-acetylneuraminate utilization (NANA)
	BgpSM0092	Parabacteroides	distasonis	MBINED77BA14_09070	NanA	N-acetylneuraminate lyase (EC 4.1.3.3)	Carbohydrate utilization	N-acetylneuraminate utilization (NANA)
	BgpSM0092	Parabacteroides	distasonis	MBINED77BA14_09080	NanT2	Predicted N-acetyl-neuraminate transporter, MFS family	Carbohydrate utilization	N-acetylneuraminate utilization (NANA)
	BgpSM0092	Parabacteroides	distasonis	MBINED77BA14_09085	SusC_nan	SusC, outer membrane protein involved in sialic acid binding	Carbohydrate utilization	N-acetylneuraminate utilization (NANA)
	BgpSM0092	Parabacteroides	distasonis	MBINED77BA14_09090	SusD_nan	SusD, outer membrane protein involved in sialic acid binding	Carbohydrate utilization	N-acetylneuraminate utilization (NANA)
	BgpSM0092	Parabacteroides	distasonis	MBINED77BA14_09095	NanH	Sialidase (EC 3.2.1.18)	Carbohydrate utilization	N-acetylneuraminate utilization (NANA)
	BgpSM0092	Parabacteroides	distasonis	MBINED77BA14_09110	NanM	N-acetylneuraminate epimerase (EC 5.1.3.24)	Carbohydrate utilization	N-acetylneuraminate utilization (NANA)
	BgpSM0092	Parabacteroides	distasonis	MBINED77BA14_15430	SiaHI	Exo-alpha-sialidase SiaHI (EC 3.2.1.18)	Carbohydrate utilization	N-acetylneuraminate utilization (NANA)
	BgpSM0092	Parabacteroides	distasonis	MBINED77BA14_03210	NagA; NagA1	N-acetylglucosamine-6-phosphate deacetylase (EC 3.5.1.25)	Carbohydrate utilization	N-acetylneuraminate utilization (NANA); N-acetylglucosamine utilization (GlcNAc); chitobiose utilization (Chb)	N-acetylmannosamine utilization (ManNAc); lacto-N-biose utilization (Lnb)
	BgpSM0092	Parabacteroides	distasonis	MBINED77BA14_03210	NagA; NagA1	N-acetylglucosamine-6-phosphate deacetylase (EC 3.5.1.25)	Carbohydrate utilization	N-acetylneuraminate utilization (NANA); N-acetylglucosamine utilization (GlcNAc); chitobiose utilization (Chb)	N-acetylmannosamine utilization (ManNAc); lacto-N-biose utilization (Lnb)
	BgpSM0092	Parabacteroides	distasonis	MBINED77BA14_03210	NagA; NagA1	N-acetylglucosamine-6-phosphate deacetylase (EC 3.5.1.25)	Carbohydrate utilization	N-acetylneuraminate utilization (NANA); N-acetylglucosamine utilization (GlcNAc); chitobiose utilization (Chb)	N-acetylmannosamine utilization (ManNAc); lacto-N-biose utilization (Lnb)
	BgpSM0092	Parabacteroides	distasonis	MBINED77BA14_05145	NagB	Glucosamine-6-phosphate deaminase (EC 3.5.99.6)	Carbohydrate utilization	N-acetylneuraminate utilization (NANA); N-acetylglucosamine utilization (GlcNAc); chitobiose utilization (Chb)	N-acetylmannosamine utilization (ManNAc); lacto-N-biose utilization (Lnb)
	BgpSM0092	Parabacteroides	distasonis	MBINED77BA14_05145	NagB	Glucosamine-6-phosphate deaminase (EC 3.5.99.6)	Carbohydrate utilization	N-acetylneuraminate utilization (NANA); N-acetylglucosamine utilization (GlcNAc); chitobiose utilization (Chb)	N-acetylmannosamine utilization (ManNAc); lacto-N-biose utilization (Lnb)
	BgpSM0092	Parabacteroides	distasonis	MBINED77BA14_05145	NagB	Glucosamine-6-phosphate deaminase (EC 3.5.99.6)	Carbohydrate utilization	N-acetylneuraminate utilization (NANA); N-acetylglucosamine utilization (GlcNAc); chitobiose utilization (Chb)	N-acetylmannosamine utilization (ManNAc); lacto-N-biose utilization (Lnb)
	BgpSM0092	Parabacteroides	distasonis	MBINED77BA14_10610	NagA; NagA1	N-acetylglucosamine-6-phosphate deacetylase (EC 3.5.1.25)	Carbohydrate utilization	N-acetylneuraminate utilization (NANA); N-acetylglucosamine utilization (GlcNAc); chitobiose utilization (Chb)	N-acetylmannosamine utilization (ManNAc); lacto-N-biose utilization (Lnb)
	BgpSM0092	Parabacteroides	distasonis	MBINED77BA14_10610	NagA; NagA1	N-acetylglucosamine-6-phosphate deacetylase (EC 3.5.1.25)	Carbohydrate utilization	N-acetylneuraminate utilization (NANA); N-acetylglucosamine utilization (GlcNAc); chitobiose utilization (Chb)	N-acetylmannosamine utilization (ManNAc); lacto-N-biose utilization (Lnb)
	BgpSM0092	Parabacteroides	distasonis	MBINED77BA14_10610	NagA; NagA1	N-acetylglucosamine-6-phosphate deacetylase (EC 3.5.1.25)	Carbohydrate utilization	N-acetylneuraminate utilization (NANA); N-acetylglucosamine utilization (GlcNAc); chitobiose utilization (Chb)	N-acetylmannosamine utilization (ManNAc); lacto-N-biose utilization (Lnb)
	BgpSM0092	Parabacteroides	distasonis	MBINED77BA14_10615	NagA; NagA1	N-acetylglucosamine-6-phosphate deacetylase (EC 3.5.1.25)	Carbohydrate utilization	N-acetylneuraminate utilization (NANA); N-acetylglucosamine utilization (GlcNAc); chitobiose utilization (Chb)	N-acetylmannosamine utilization (ManNAc); lacto-N-biose utilization (Lnb)
	BgpSM0092	Parabacteroides	distasonis	MBINED77BA14_10615	NagA; NagA1	N-acetylglucosamine-6-phosphate deacetylase (EC 3.5.1.25)	Carbohydrate utilization	N-acetylneuraminate utilization (NANA); N-acetylglucosamine utilization (GlcNAc); chitobiose utilization (Chb)	N-acetylmannosamine utilization (ManNAc); lacto-N-biose utilization (Lnb)
	BgpSM0092	Parabacteroides	distasonis	MBINED77BA14_10615	NagA; NagA1	N-acetylglucosamine-6-phosphate deacetylase (EC 3.5.1.25)	Carbohydrate utilization	N-acetylneuraminate utilization (NANA); N-acetylglucosamine utilization (GlcNAc); chitobiose utilization (Chb)	N-acetylmannosamine utilization (ManNAc); lacto-N-biose utilization (Lnb)
	BgpSM0092	Parabacteroides	distasonis	MBINED77BA14_10620	NagB; NagA2	Glucosamine-6-phosphate deaminase (EC 3.5.99.6); predicted N-acetylglucosamine-6-phosphate deacetylase (EC 3.5.1.25)	Carbohydrate utilization	N-acetylneuraminate utilization (NANA); N-acetylglucosamine utilization (GlcNAc); chitobiose utilization (Chb)	N-acetylmannosamine utilization (ManNAc); lacto-N-biose utilization (Lnb)
	BgpSM0092	Parabacteroides	distasonis	MBINED77BA14_10620	NagB; NagA2	Glucosamine-6-phosphate deaminase (EC 3.5.99.6); predicted N-acetylglucosamine-6-phosphate deacetylase (EC 3.5.1.25)	Carbohydrate utilization	N-acetylneuraminate utilization (NANA); N-acetylglucosamine utilization (GlcNAc); chitobiose utilization (Chb)	N-acetylmannosamine utilization (ManNAc); lacto-N-biose utilization (Lnb)
	BgpSM0092	Parabacteroides	distasonis	MBINED77BA14_10620	NagB; NagA2	Glucosamine-6-phosphate deaminase (EC 3.5.99.6); predicted N-acetylglucosamine-6-phosphate deacetylase (EC 3.5.1.25)	Carbohydrate utilization	N-acetylneuraminate utilization (NANA); N-acetylglucosamine utilization (GlcNAc); chitobiose utilization (Chb)	N-acetylmannosamine utilization (ManNAc); lacto-N-biose utilization (Lnb)
	BgpSM0092	Parabacteroides	distasonis	MBINED77BA14_15630	NagB	Glucosamine-6-phosphate deaminase (EC 3.5.99.6)	Carbohydrate utilization	N-acetylneuraminate utilization (NANA); N-acetylglucosamine utilization (GlcNAc); chitobiose utilization (Chb)	N-acetylmannosamine utilization (ManNAc); lacto-N-biose utilization (Lnb)
	BgpSM0092	Parabacteroides	distasonis	MBINED77BA14_15630	NagB	Glucosamine-6-phosphate deaminase (EC 3.5.99.6)	Carbohydrate utilization	N-acetylneuraminate utilization (NANA); N-acetylglucosamine utilization (GlcNAc); chitobiose utilization (Chb)	N-acetylmannosamine utilization (ManNAc); lacto-N-biose utilization (Lnb)
	BgpSM0092	Parabacteroides	distasonis	MBINED77BA14_15630	NagB	Glucosamine-6-phosphate deaminase (EC 3.5.99.6)	Carbohydrate utilization	N-acetylneuraminate utilization (NANA); N-acetylglucosamine utilization (GlcNAc); chitobiose utilization (Chb)	N-acetylmannosamine utilization (ManNAc); lacto-N-biose utilization (Lnb)
	BgpSM0092	Parabacteroides	distasonis	MBINED77BA14_11125	NadE	NAD synthetase (EC 6.3.1.5)	Vitamins/cofactors	NAD(P) cofactors, de novo synthesis (B3)
	BgpSM0092	Parabacteroides	distasonis	MBINED77BA14_16070	NadC	Quinolinate phosphoribosyltransferase [decarboxylating] (EC 2.4.2.19)	Vitamins/cofactors	NAD(P) cofactors, de novo synthesis (B3)
	BgpSM0092	Parabacteroides	distasonis	MBINED77BA14_18610	NadD	Nicotinate-nucleotide adenylyltransferase (EC 2.7.7.18)	Vitamins/cofactors	NAD(P) cofactors, de novo synthesis (B3)
	BgpSM0092	Parabacteroides	distasonis	MBINED77BA14_20265	NadB	L-aspartate oxidase (EC 1.4.3.16)	Vitamins/cofactors	NAD(P) cofactors, de novo synthesis (B3)
	BgpSM0092	Parabacteroides	distasonis	MBINED77BA14_20375	NadA	Quinolinate synthetase (EC 2.5.1.72)	Vitamins/cofactors	NAD(P) cofactors, de novo synthesis (B3)
	BgpSM0092	Parabacteroides	distasonis	MBINED77BA14_04275	PdxK	Pyridoxal kinase (EC 2.7.1.35)	Vitamins/cofactors	PLP/PMP cofactors, de novo synthesis (B6)
	BgpSM0092	Parabacteroides	distasonis	MBINED77BA14_18780	PdxA	4-hydroxythreonine-4-phosphate dehydrogenase (EC 1.1.1.262)	Vitamins/cofactors	PLP/PMP cofactors, de novo synthesis (B6)
	BgpSM0092	Parabacteroides	distasonis	MBINED77BA14_19525	PdxJ	Pyridoxine 5'-phosphate synthase (EC 2.6.99.2)	Vitamins/cofactors	PLP/PMP cofactors, de novo synthesis (B6)
	BgpSM0092	Parabacteroides	distasonis	MBINED77BA14_01180	ProA	Gamma-glutamyl phosphate reductase (EC 1.2.1.41)	Amino acids	proline biosynthesis (Pro)
	BgpSM0092	Parabacteroides	distasonis	MBINED77BA14_01185	ProB	Glutamate 5-kinase (EC 2.7.2.11)	Amino acids	proline biosynthesis (Pro)
	BgpSM0092	Parabacteroides	distasonis	MBINED77BA14_01220	ProC	Pyrroline-5-carboxylate reductase (EC 1.5.1.2)	Amino acids	proline biosynthesis (Pro)
	BgpSM0092	Parabacteroides	distasonis	MBINED77BA14_00985	MutA	Methylmalonyl-CoA mutase small subunit, MutA (EC 5.4.99.2)	Fermentation products	propionate production
	BgpSM0092	Parabacteroides	distasonis	MBINED77BA14_00990	MutB	Methylmalonyl-CoA mutase large subunit, MutB (EC 5.4.99.2)	Fermentation products	propionate production
	BgpSM0092	Parabacteroides	distasonis	MBINED77BA14_06820	MmdA	Methylmalonyl-CoA decarboxylase, alpha chain (EC 4.1.1.41)	Fermentation products	propionate production
	BgpSM0092	Parabacteroides	distasonis	MBINED77BA14_18640	MmdB	Methylmalonyl-CoA decarboxylase, beta chain (EC 4.1.1.41)	Fermentation products	propionate production
	BgpSM0092	Parabacteroides	distasonis	MBINED77BA14_18645	MmdC	Biotin carboxyl carrier protein => methylmalonyl-CoA decarboxylase	Fermentation products	propionate production
	BgpSM0092	Parabacteroides	distasonis	MBINED77BA14_18655	MmdA	Methylmalonyl-CoA decarboxylase, alpha chain (EC 4.1.1.41)	Fermentation products	propionate production
	BgpSM0092	Parabacteroides	distasonis	MBINED77BA14_18660	Mce	Methylmalonyl-CoA epimerase (EC 5.1.99.1)	Fermentation products	propionate production
	BgpSM0092	Parabacteroides	distasonis	MBINED77BA14_00245	QueA	S-adenosylmethionine:tRNA ribosyltransferase-isomerase (EC 2.4.99.17)	Vitamins/cofactors	queuosine, de novo synthesis (Q)
	BgpSM0092	Parabacteroides	distasonis	MBINED77BA14_03735	QueE	7-carboxy-7-deazaguanine synthase (EC 4.3.99.3)	Vitamins/cofactors	queuosine, de novo synthesis (Q)
	BgpSM0092	Parabacteroides	distasonis	MBINED77BA14_03740	QueD	6-carboxy-5,6,7,8-tetrahydropterin synthase (EC 4.1.2.50)	Vitamins/cofactors	queuosine, de novo synthesis (Q)
	BgpSM0092	Parabacteroides	distasonis	MBINED77BA14_04430	YhhQ	Putative preQ0 transporter YhhQ	Vitamins/cofactors	queuosine, de novo synthesis (Q)
	BgpSM0092	Parabacteroides	distasonis	MBINED77BA14_07200	qTGT	Queuine tRNA-ribosyltransferase (EC 2.4.2.29)	Vitamins/cofactors	queuosine, de novo synthesis (Q)
	BgpSM0092	Parabacteroides	distasonis	MBINED77BA14_09805	QueA	S-adenosylmethionine:tRNA ribosyltransferase-isomerase (EC 2.4.99.17)	Vitamins/cofactors	queuosine, de novo synthesis (Q)
	BgpSM0092	Parabacteroides	distasonis	MBINED77BA14_10275	QueF	NADPH-dependent 7-cyano-7-deazaguanine reductase (EC 1.7.1.13)	Vitamins/cofactors	queuosine, de novo synthesis (Q)
	BgpSM0092	Parabacteroides	distasonis	MBINED77BA14_10280	QueC	7-cyano-7-deazaguanine synthase (EC 6.3.4.20)	Vitamins/cofactors	queuosine, de novo synthesis (Q)
	BgpSM0092	Parabacteroides	distasonis	MBINED77BA14_19990	QueG	Epoxyqueuosine reductase (EC 1.17.99.6) QueG	Vitamins/cofactors	queuosine, de novo synthesis (Q)
	BgpSM0092	Parabacteroides	distasonis	MBINED77BA14_03645	RamA	alpha-L-rhamnosidase (EC 3.2.1.40)	Carbohydrate utilization	rhamnogalacturonides utilization (Rhi)
	BgpSM0092	Parabacteroides	distasonis	MBINED77BA14_03650	RamA	alpha-L-rhamnosidase (EC 3.2.1.40)	Carbohydrate utilization	rhamnogalacturonides utilization (Rhi)
	BgpSM0092	Parabacteroides	distasonis	MBINED77BA14_03655	RamA	alpha-L-rhamnosidase (EC 3.2.1.40)	Carbohydrate utilization	rhamnogalacturonides utilization (Rhi)
	BgpSM0092	Parabacteroides	distasonis	MBINED77BA14_04460	RamA	alpha-L-rhamnosidase (EC 3.2.1.40)	Carbohydrate utilization	rhamnogalacturonides utilization (Rhi)
	BgpSM0092	Parabacteroides	distasonis	MBINED77BA14_17235	RamA	alpha-L-rhamnosidase (EC 3.2.1.40)	Carbohydrate utilization	rhamnogalacturonides utilization (Rhi)
	BgpSM0092	Parabacteroides	distasonis	MBINED77BA14_17710	RamA	alpha-L-rhamnosidase (EC 3.2.1.40)	Carbohydrate utilization	rhamnogalacturonides utilization (Rhi)
	BgpSM0092	Parabacteroides	distasonis	MBINED77BA14_19880	RamA	alpha-L-rhamnosidase (EC 3.2.1.40)	Carbohydrate utilization	rhamnogalacturonides utilization (Rhi)
	BgpSM0092	Parabacteroides	distasonis	MBINED77BA14_03620	RhaR1	Transcriptional regulator of rhamnose utilization, AraC family	Carbohydrate utilization	rhamnose utilization (Rha)
	BgpSM0092	Parabacteroides	distasonis	MBINED77BA14_03635	RhaT	L-rhamnose-proton symporter	Carbohydrate utilization	rhamnose utilization (Rha)
	BgpSM0092	Parabacteroides	distasonis	MBINED77BA14_03625	RhaB	Rhamnulokinase (EC 2.7.1.5)	Carbohydrate utilization	rhamnose utilization (Rha); rhamnogalacturonides utilization (Rhi)
	BgpSM0092	Parabacteroides	distasonis	MBINED77BA14_03625	RhaB	Rhamnulokinase (EC 2.7.1.5)	Carbohydrate utilization	rhamnose utilization (Rha); rhamnogalacturonides utilization (Rhi)
	BgpSM0092	Parabacteroides	distasonis	MBINED77BA14_03630	RhaA	L-rhamnose isomerase (EC 5.3.1.14)	Carbohydrate utilization	rhamnose utilization (Rha); rhamnogalacturonides utilization (Rhi)
	BgpSM0092	Parabacteroides	distasonis	MBINED77BA14_03630	RhaA	L-rhamnose isomerase (EC 5.3.1.14)	Carbohydrate utilization	rhamnose utilization (Rha); rhamnogalacturonides utilization (Rhi)
	BgpSM0092	Parabacteroides	distasonis	MBINED77BA14_03640	RhaD	Rhamnulose-1-phosphate aldolase (EC 4.1.2.19)	Carbohydrate utilization	rhamnose utilization (Rha); rhamnogalacturonides utilization (Rhi)
	BgpSM0092	Parabacteroides	distasonis	MBINED77BA14_03640	RhaD	Rhamnulose-1-phosphate aldolase (EC 4.1.2.19)	Carbohydrate utilization	rhamnose utilization (Rha); rhamnogalacturonides utilization (Rhi)
	BgpSM0092	Parabacteroides	distasonis	MBINED77BA14_04485	RusT	D-ribose transporter, DMT family	Carbohydrate utilization	ribose utilization (Rbs)
	BgpSM0092	Parabacteroides	distasonis	MBINED77BA14_04500	RbsK	Ribokinase (EC 2.7.1.15)	Carbohydrate utilization	ribose utilization (Rbs)
	BgpSM0092	Parabacteroides	distasonis	MBINED77BA14_04515	RusR	Predicted transcriptional activator of D-ribose utilization operon	Carbohydrate utilization	ribose utilization (Rbs)
	BgpSM0092	Parabacteroides	distasonis	MBINED77BA14_10510	RbsK	Ribokinase (EC 2.7.1.15)	Carbohydrate utilization	ribose utilization (Rbs)
	BgpSM0092	Parabacteroides	distasonis	MBINED77BA14_11680	RbsK	Ribokinase (EC 2.7.1.15)	Carbohydrate utilization	ribose utilization (Rbs)
	BgpSM0092	Parabacteroides	distasonis	MBINED77BA14_05540	SerB1	Phosphoserine phosphatase (EC 3.1.3.3)	Amino acids	serine biosynthesis (Ser)
	BgpSM0092	Parabacteroides	distasonis	MBINED77BA14_12930	SerA	D-3-phosphoglycerate dehydrogenase (EC 1.1.1.95)	Amino acids	serine biosynthesis (Ser)
	BgpSM0092	Parabacteroides	distasonis	MBINED77BA14_12935	SerC1	Phosphoserine aminotransferase (EC 2.6.1.52)	Amino acids	serine biosynthesis (Ser)
	BgpSM0092	Parabacteroides	distasonis	MBINED77BA14_20390	SerA	D-3-phosphoglycerate dehydrogenase (EC 1.1.1.95)	Amino acids	serine biosynthesis (Ser)
	BgpSM0092	Parabacteroides	distasonis	MBINED77BA14_10755	ThrC	Threonine synthase (EC 4.2.3.1)	Amino acids	threonine biosynthesis (Thr)
	BgpSM0092	Parabacteroides	distasonis	MBINED77BA14_10760	ThrB2	Predicted functional analog of homoserine kinase (EC 2.7.1.-)	Amino acids	threonine biosynthesis (Thr)
	BgpSM0092	Parabacteroides	distasonis	MBINED77BA14_04150	Kbl	2-amino-3-ketobutyrate coenzyme A ligase (EC 2.3.1.29)	Other catabolic pathways	threonine degradation (Thr_d)
	BgpSM0092	Parabacteroides	distasonis	MBINED77BA14_04155	Tdh	L-threonine 3-dehydrogenase (EC 1.1.1.103)	Other catabolic pathways	threonine degradation (Thr_d)
	BgpSM0092	Parabacteroides	distasonis	MBINED77BA14_04950	ThiN	Thiamin pyrophosphokinase (EC 2.7.6.2)	Vitamins/cofactors	TPP cofactor, de novo synthesis (B1)
	BgpSM0092	Parabacteroides	distasonis	MBINED77BA14_04955	PnuT	Predicted thiamin transporter PnuT	Vitamins/cofactors	TPP cofactor, de novo synthesis (B1)
	BgpSM0092	Parabacteroides	distasonis	MBINED77BA14_04960	Omp	Thiamin-regulated outer membrane receptor Omr1	Vitamins/cofactors	TPP cofactor, de novo synthesis (B1)
	BgpSM0092	Parabacteroides	distasonis	MBINED77BA14_05305	ThiC	Phosphomethylpyrimidine synthase ThiC (EC 4.1.99.17)	Vitamins/cofactors	TPP cofactor, de novo synthesis (B1)
	BgpSM0092	Parabacteroides	distasonis	MBINED77BA14_05310	ThiE	Thiamin-phosphate pyrophosphorylase (EC 2.5.1.3)	Vitamins/cofactors	TPP cofactor, de novo synthesis (B1)
	BgpSM0092	Parabacteroides	distasonis	MBINED77BA14_05315	ThiE	Thiamin-phosphate pyrophosphorylase (EC 2.5.1.3)	Vitamins/cofactors	TPP cofactor, de novo synthesis (B1)
	BgpSM0092	Parabacteroides	distasonis	MBINED77BA14_05320	ThiD	Hydroxymethylpyrimidine phosphate kinase ThiD (EC 2.7.4.7)	Vitamins/cofactors	TPP cofactor, de novo synthesis (B1)
	BgpSM0092	Parabacteroides	distasonis	MBINED77BA14_10420	ThiL	Thiamine-monophosphate kinase (EC 2.7.4.16)	Vitamins/cofactors	TPP cofactor, de novo synthesis (B1)
	BgpSM0092	Parabacteroides	distasonis	MBINED77BA14_17170	Thi4	Thiazole biosynthetic enzyme Thi4	Vitamins/cofactors	TPP cofactor, de novo synthesis (B1)
	BgpSM0092	Parabacteroides	distasonis	MBINED77BA14_06490	TrpA	Tryptophan synthase alpha chain (EC 4.2.1.20)	Amino acids	tryptophan biosynthesis (Trp)
	BgpSM0092	Parabacteroides	distasonis	MBINED77BA14_06495	TrpF	Phosphoribosylanthranilate isomerase (EC 5.3.1.24)	Amino acids	tryptophan biosynthesis (Trp)
	BgpSM0092	Parabacteroides	distasonis	MBINED77BA14_06500	TrpC	Indole-3-glycerol phosphate synthase (EC 4.1.1.48)	Amino acids	tryptophan biosynthesis (Trp)
	BgpSM0092	Parabacteroides	distasonis	MBINED77BA14_06505	TrpD	Anthranilate phosphoribosyltransferase (EC 2.4.2.18)	Amino acids	tryptophan biosynthesis (Trp)
	BgpSM0092	Parabacteroides	distasonis	MBINED77BA14_06515	TrpE	Anthranilate synthase, aminase component (EC 4.1.3.27)	Amino acids	tryptophan biosynthesis (Trp)
	BgpSM0092	Parabacteroides	distasonis	MBINED77BA14_06520	TrpB	Tryptophan synthase beta chain (EC 4.2.1.20)	Amino acids	tryptophan biosynthesis (Trp)
	BgpSM0092	Parabacteroides	distasonis	MBINED77BA14_07785	TrpA	Tryptophan synthase alpha chain (EC 4.2.1.20)	Amino acids	tryptophan biosynthesis (Trp)
	BgpSM0092	Parabacteroides	distasonis	MBINED77BA14_08880	TrpB2	Tryptophan synthase (indole-salvaging) (EC 4.2.1.122)	Amino acids	tryptophan biosynthesis (Trp)
	BgpSM0092	Parabacteroides	distasonis	MBINED77BA14_19170	TrpB2	Tryptophan synthase (indole-salvaging) (EC 4.2.1.122)	Amino acids	tryptophan biosynthesis (Trp)
	BgpSM0092	Parabacteroides	distasonis	MBINED77BA14_06510	TrpG; PabB	Anthranilate synthase, amidotransferase component (EC 4.1.3.27); Para-aminobenzoate synthase, amidotransferase component (EC 2.6.1.85)	Amino acids; Vitamins/cofactors	tryptophan biosynthesis (Trp); folate cofactors, de novo synthesis (B9)
	BgpSM0092	Parabacteroides	distasonis	MBINED77BA14_06510	TrpG; PabB	Anthranilate synthase, amidotransferase component (EC 4.1.3.27); Para-aminobenzoate synthase, amidotransferase component (EC 2.6.1.85)	Amino acids; Vitamins/cofactors	tryptophan biosynthesis (Trp); folate cofactors, de novo synthesis (B9)
	BgpSM0092	Parabacteroides	distasonis	MBINED77BA14_15565	MhsT	Putative tyrosine or tryptophane transporter MhsT	Amino acids	tryptophan biosynthesis (Trp); tyrosine biosynthesis (Tyr); phenylalanine biosynthesis (Phe)
	BgpSM0092	Parabacteroides	distasonis	MBINED77BA14_15565	MhsT	Putative tyrosine or tryptophane transporter MhsT	Amino acids	tryptophan biosynthesis (Trp); tyrosine biosynthesis (Tyr); phenylalanine biosynthesis (Phe)
	BgpSM0092	Parabacteroides	distasonis	MBINED77BA14_15565	MhsT	Putative tyrosine or tryptophane transporter MhsT	Amino acids	tryptophan biosynthesis (Trp); tyrosine biosynthesis (Tyr); phenylalanine biosynthesis (Phe)
	BgpSM0092	Parabacteroides	distasonis	MBINED77BA14_12190	PheAp	Prephenate dehydratase (EC 4.2.1.51)	Amino acids	tyrosine biosynthesis (Tyr); phenylalanine biosynthesis (Phe)
	BgpSM0092	Parabacteroides	distasonis	MBINED77BA14_12190	PheAp	Prephenate dehydratase (EC 4.2.1.51)	Amino acids	tyrosine biosynthesis (Tyr); phenylalanine biosynthesis (Phe)
	BgpSM0092	Parabacteroides	distasonis	MBINED77BA14_12205	TyrAx	Prephenate and/or arogenate dehydrogenase (unknown specificity) (EC 1.3.1.12)(EC 1.3.1.43)	Amino acids	tyrosine biosynthesis (Tyr); phenylalanine biosynthesis (Phe)
	BgpSM0092	Parabacteroides	distasonis	MBINED77BA14_12205	TyrAx	Prephenate and/or arogenate dehydrogenase (unknown specificity) (EC 1.3.1.12)(EC 1.3.1.43)	Amino acids	tyrosine biosynthesis (Tyr); phenylalanine biosynthesis (Phe)
	BgpSM0092	Parabacteroides	distasonis	MBINED77BA14_05680	MenF	Menaquinone-specific isochorismate synthase (EC 5.4.4.2)	Vitamins/cofactors	vitamin K, de novo synthesis (MQ)
	BgpSM0092	Parabacteroides	distasonis	MBINED77BA14_05685	MenD	2-succinyl-5-enolpyruvyl-6-hydroxy-3-cyclohexene-1-carboxylic-acid synthase (EC 2.2.1.9)	Vitamins/cofactors	vitamin K, de novo synthesis (MQ)
	BgpSM0092	Parabacteroides	distasonis	MBINED77BA14_05690	MenB	Naphthoate synthase (EC 4.1.3.36)	Vitamins/cofactors	vitamin K, de novo synthesis (MQ)
	BgpSM0092	Parabacteroides	distasonis	MBINED77BA14_05695	MenC	O-succinylbenzoate synthase (EC 4.2.1.113)	Vitamins/cofactors	vitamin K, de novo synthesis (MQ)
	BgpSM0092	Parabacteroides	distasonis	MBINED77BA14_05700	MenE	O-succinylbenzoic acid--CoA ligase (EC 6.2.1.26)	Vitamins/cofactors	vitamin K, de novo synthesis (MQ)
	BgpSM0092	Parabacteroides	distasonis	MBINED77BA14_16715	UbiE	Demethylmenaquinone methyltransferase (EC 2.1.1.163)	Vitamins/cofactors	vitamin K, de novo synthesis (MQ)
	BgpSM0092	Parabacteroides	distasonis	MBINED77BA14_19560	MenA	1,4-dihydroxy-2-naphthoate polyprenyltransferase (EC 2.5.1.74)	Vitamins/cofactors	vitamin K, de novo synthesis (MQ)
	BgpSM0092	Parabacteroides	distasonis	MBINED77BA14_01375	XynB	Beta-xylosidase (EC 3.2.1.37)	Carbohydrate utilization	xylooligosaccharides utilization (XOS)
	BgpSM0092	Parabacteroides	distasonis	MBINED77BA14_15005	XynA	Endo-1,4-beta-xylanase (EC 3.2.1.8)	Carbohydrate utilization	xylooligosaccharides utilization (XOS)
	BgpSM0092	Parabacteroides	distasonis	MBINED77BA14_16505	XynA	Endo-1,4-beta-xylanase (EC 3.2.1.8)	Carbohydrate utilization	xylooligosaccharides utilization (XOS)
	BgpSM0092	Parabacteroides	distasonis	MBINED77BA14_07235	XylR4	Predicted regulator of xylose utilization, NrtR family	Carbohydrate utilization	xylose utilization (Xyl)
	BgpSM0092	Parabacteroides	distasonis	MBINED77BA14_07250	XylE	D-xylose proton-symporter XylE	Carbohydrate utilization	xylose utilization (Xyl)
	BgpSM0092	Parabacteroides	distasonis	MBINED77BA14_07245	XylA	Xylose isomerase (EC 5.3.1.5)	Carbohydrate utilization	xylose utilization (Xyl); xylooligosaccharides utilization (XOS)
	BgpSM0092	Parabacteroides	distasonis	MBINED77BA14_07245	XylA	Xylose isomerase (EC 5.3.1.5)	Carbohydrate utilization	xylose utilization (Xyl); xylooligosaccharides utilization (XOS)
	BgpSM0092	Parabacteroides	distasonis	MBINED77BA14_07240	XylB	Xylulose kinase (EC 2.7.1.17)	Carbohydrate utilization	xylose utilization (Xyl); xylooligosaccharides utilization (XOS)	xylitol utilization (Xlt); arabinitol utilization (Atl)
	BgpSM0092	Parabacteroides	distasonis	MBINED77BA14_07240	XylB	Xylulose kinase (EC 2.7.1.17)	Carbohydrate utilization	xylose utilization (Xyl); xylooligosaccharides utilization (XOS)	xylitol utilization (Xlt); arabinitol utilization (Atl)
	BgpSM0093	Bacteroides	thetaiotaomicron	MBINA4F33E6C_02910	AckA	Acetate kinase (EC 2.7.2.1)	Fermentation products	acetate production
	BgpSM0093	Bacteroides	thetaiotaomicron	MBINA4F33E6C_02915	Pta	Phosphate acetyltransferase (EC 2.3.1.8)	Fermentation products	acetate production
	BgpSM0093	Bacteroides	thetaiotaomicron	MBINA4F33E6C_00325	AbfA3	alpha-L-arabinofuranosidase II (EC 3.2.1.55)	Carbohydrate utilization	alpha-arabinooligosaccharides utilization (aAOS)
	BgpSM0093	Bacteroides	thetaiotaomicron	MBINA4F33E6C_06755	AbfA1	Alpha-N-arabinofuranosidase (EC 3.2.1.55)	Carbohydrate utilization	alpha-arabinooligosaccharides utilization (aAOS)
	BgpSM0093	Bacteroides	thetaiotaomicron	MBINA4F33E6C_07480	AbfA3	alpha-L-arabinofuranosidase II (EC 3.2.1.55)	Carbohydrate utilization	alpha-arabinooligosaccharides utilization (aAOS)
	BgpSM0093	Bacteroides	thetaiotaomicron	MBINA4F33E6C_11160	Abf3_GH51	Exo-alpha-(1->2/1->3)-L-arabinofuranosidase (EC 3.2.1.55), GH51 family	Carbohydrate utilization	alpha-arabinooligosaccharides utilization (aAOS)
	BgpSM0093	Bacteroides	thetaiotaomicron	MBINA4F33E6C_11200	AbnA	Endo-alpha-(1->5)-L-arabinanase (EC 3.2.1.99), GH43 family	Carbohydrate utilization	alpha-arabinooligosaccharides utilization (aAOS)
	BgpSM0093	Bacteroides	thetaiotaomicron	MBINA4F33E6C_11240	AbfA1	Alpha-N-arabinofuranosidase (EC 3.2.1.55)	Carbohydrate utilization	alpha-arabinooligosaccharides utilization (aAOS)
	BgpSM0093	Bacteroides	thetaiotaomicron	MBINA4F33E6C_17575	AbnA	Endo-alpha-(1->5)-L-arabinanase (EC 3.2.1.99), GH43 family	Carbohydrate utilization	alpha-arabinooligosaccharides utilization (aAOS)
	BgpSM0093	Bacteroides	thetaiotaomicron	MBINA4F33E6C_17635	AbfA3	alpha-L-arabinofuranosidase II (EC 3.2.1.55)	Carbohydrate utilization	alpha-arabinooligosaccharides utilization (aAOS)
	BgpSM0093	Bacteroides	thetaiotaomicron	MBINA4F33E6C_18365	AbfA2	alpha-L-arabinofuranosidase (EC 3.2.1.55)	Carbohydrate utilization	alpha-arabinooligosaccharides utilization (aAOS)
	BgpSM0093	Bacteroides	thetaiotaomicron	MBINA4F33E6C_07475	AbnA; MnnA2	Endo-alpha-(1->5)-L-arabinanase (EC 3.2.1.99), GH43 family; putative alpha-1,2-mannosidase	Carbohydrate utilization	alpha-arabinooligosaccharides utilization (aAOS); Beta-mannooligosaccharides utilization (bMnOS)
	BgpSM0093	Bacteroides	thetaiotaomicron	MBINA4F33E6C_07475	AbnA; MnnA2	Endo-alpha-(1->5)-L-arabinanase (EC 3.2.1.99), GH43 family; putative alpha-1,2-mannosidase	Carbohydrate utilization	alpha-arabinooligosaccharides utilization (aAOS); Beta-mannooligosaccharides utilization (bMnOS)
	BgpSM0093	Bacteroides	thetaiotaomicron	MBINA4F33E6C_11115	XylS	alpha-xylosidase (EC 3.2.1.177)	Carbohydrate utilization	alpha-xylosides utilization (aXyl)
	BgpSM0093	Bacteroides	thetaiotaomicron	MBINA4F33E6C_14120	XylS	alpha-xylosidase (EC 3.2.1.177)	Carbohydrate utilization	alpha-xylosides utilization (aXyl)
	BgpSM0093	Bacteroides	thetaiotaomicron	MBINA4F33E6C_22905	XylS	alpha-xylosidase (EC 3.2.1.177)	Carbohydrate utilization	alpha-xylosides utilization (aXyl)
	BgpSM0093	Bacteroides	thetaiotaomicron	MBINA4F33E6C_11185	AraR1	Predicted transcriptional regulator for arabinose utilization, NrtR family	Carbohydrate utilization	arabinose utilization (Ara)
	BgpSM0093	Bacteroides	thetaiotaomicron	MBINA4F33E6C_11170	AraB	Ribulokinase (EC 2.7.1.16)	Carbohydrate utilization	arabinose utilization (Ara); alpha-arabinooligosaccharides utilization (aAOS)
	BgpSM0093	Bacteroides	thetaiotaomicron	MBINA4F33E6C_11170	AraB	Ribulokinase (EC 2.7.1.16)	Carbohydrate utilization	arabinose utilization (Ara); alpha-arabinooligosaccharides utilization (aAOS)
	BgpSM0093	Bacteroides	thetaiotaomicron	MBINA4F33E6C_11175	AraA	L-arabinose isomerase (EC 5.3.1.4)	Carbohydrate utilization	arabinose utilization (Ara); alpha-arabinooligosaccharides utilization (aAOS)
	BgpSM0093	Bacteroides	thetaiotaomicron	MBINA4F33E6C_11175	AraA	L-arabinose isomerase (EC 5.3.1.4)	Carbohydrate utilization	arabinose utilization (Ara); alpha-arabinooligosaccharides utilization (aAOS)
	BgpSM0093	Bacteroides	thetaiotaomicron	MBINA4F33E6C_11180	AraD	L-ribulose-5-phosphate 4-epimerase (EC 5.1.3.4)	Carbohydrate utilization	arabinose utilization (Ara); alpha-arabinooligosaccharides utilization (aAOS)
	BgpSM0093	Bacteroides	thetaiotaomicron	MBINA4F33E6C_11180	AraD	L-ribulose-5-phosphate 4-epimerase (EC 5.1.3.4)	Carbohydrate utilization	arabinose utilization (Ara); alpha-arabinooligosaccharides utilization (aAOS)
	BgpSM0093	Bacteroides	thetaiotaomicron	MBINA4F33E6C_11190	AraP_SSS	Sodium-dependent alpha-arabino-oligosaccharides transporter AraP (2.A.21), SSS family	Carbohydrate utilization	arabinose utilization (Ara); alpha-arabinooligosaccharides utilization (aAOS)
	BgpSM0093	Bacteroides	thetaiotaomicron	MBINA4F33E6C_11190	AraP_SSS	Sodium-dependent alpha-arabino-oligosaccharides transporter AraP (2.A.21), SSS family	Carbohydrate utilization	arabinose utilization (Ara); alpha-arabinooligosaccharides utilization (aAOS)
	BgpSM0093	Bacteroides	thetaiotaomicron	MBINA4F33E6C_11195	AraM	Predicted L-arabinose-specific mutarotase	Carbohydrate utilization	arabinose utilization (Ara); alpha-arabinooligosaccharides utilization (aAOS)
	BgpSM0093	Bacteroides	thetaiotaomicron	MBINA4F33E6C_11195	AraM	Predicted L-arabinose-specific mutarotase	Carbohydrate utilization	arabinose utilization (Ara); alpha-arabinooligosaccharides utilization (aAOS)
	BgpSM0093	Bacteroides	thetaiotaomicron	MBINA4F33E6C_21350	TTT	Putative galactose or arabinose proton symporter	Carbohydrate utilization	arabinose utilization (Ara); galactose utilization (Gal)
	BgpSM0093	Bacteroides	thetaiotaomicron	MBINA4F33E6C_21350	TTT	Putative galactose or arabinose proton symporter	Carbohydrate utilization	arabinose utilization (Ara); galactose utilization (Gal)
	BgpSM0093	Bacteroides	thetaiotaomicron	MBINA4F33E6C_02395	ArgB	N-acetylglutamate kinase (EC 2.7.2.8)	Amino acids	arginine biosynthesis (Arg)
	BgpSM0093	Bacteroides	thetaiotaomicron	MBINA4F33E6C_07320	ArgE	Acetylornithine deacetylase (EC 3.5.1.16)	Amino acids	arginine biosynthesis (Arg)
	BgpSM0093	Bacteroides	thetaiotaomicron	MBINA4F33E6C_10590	ArgC	N-acetyl-gamma-glutamyl-phosphate reductase (EC 1.2.1.38)	Amino acids	arginine biosynthesis (Arg)
	BgpSM0093	Bacteroides	thetaiotaomicron	MBINA4F33E6C_13965	ArgA	N-acetylglutamate synthase (EC 2.3.1.1)	Amino acids	arginine biosynthesis (Arg)
	BgpSM0093	Bacteroides	thetaiotaomicron	MBINA4F33E6C_18730	ArgH	Argininosuccinate lyase (EC 4.3.2.1)	Amino acids	arginine biosynthesis (Arg)
	BgpSM0093	Bacteroides	thetaiotaomicron	MBINA4F33E6C_18810	ArgF3	N-succinylornithine carbamoyltransferase (EC 2.1.3.11)	Amino acids	arginine biosynthesis (Arg)
	BgpSM0093	Bacteroides	thetaiotaomicron	MBINA4F33E6C_19635	ArgD	N-acetylornithine aminotransferase (EC 2.6.1.11)	Amino acids	arginine biosynthesis (Arg)
	BgpSM0093	Bacteroides	thetaiotaomicron	MBINA4F33E6C_19640	ArgC	N-acetyl-gamma-glutamyl-phosphate reductase (EC 1.2.1.38)	Amino acids	arginine biosynthesis (Arg)
	BgpSM0093	Bacteroides	thetaiotaomicron	MBINA4F33E6C_19645	ArgG	Argininosuccinate synthase (EC 6.3.4.5)	Amino acids	arginine biosynthesis (Arg)
	BgpSM0093	Bacteroides	thetaiotaomicron	MBINA4F33E6C_19650	ArgA2	N-acetylglutamate synthase, alternative (EC 2.3.1.1)	Amino acids	arginine biosynthesis (Arg)
	BgpSM0093	Bacteroides	thetaiotaomicron	MBINA4F33E6C_19655	ArgR	Arginine pathway regulatory protein ArgR, repressor of arg regulon	Amino acids	arginine biosynthesis (Arg)
	BgpSM0093	Bacteroides	thetaiotaomicron	MBINA4F33E6C_15070	AsnB1	Asparagine synthetase [glutamine-hydrolyzing] (EC 6.3.5.4)	Amino acids	asparagine biosynthesis (Asn)
	BgpSM0093	Bacteroides	thetaiotaomicron	MBINA4F33E6C_24165	AsnA	Aspartate--ammonia ligase (EC 6.3.1.1)	Amino acids	asparagine biosynthesis (Asn)
	BgpSM0093	Bacteroides	thetaiotaomicron	MBINA4F33E6C_02090	AspC	Aspartate aminotransferase (EC 2.6.1.1)	Amino acids	aspartate biosynthesis (Asp)
	BgpSM0093	Bacteroides	thetaiotaomicron	MBINA4F33E6C_02300	AspC	Aspartate aminotransferase (EC 2.6.1.1)	Amino acids	aspartate biosynthesis (Asp)
	BgpSM0093	Bacteroides	thetaiotaomicron	MBINA4F33E6C_04165	AspC	Aspartate aminotransferase (EC 2.6.1.1)	Amino acids	aspartate biosynthesis (Asp)
	BgpSM0093	Bacteroides	thetaiotaomicron	MBINA4F33E6C_18795	AspC	Aspartate aminotransferase (EC 2.6.1.1)	Amino acids	aspartate biosynthesis (Asp)
	BgpSM0093	Bacteroides	thetaiotaomicron	MBINA4F33E6C_20945	AspC	Aspartate aminotransferase (EC 2.6.1.1)	Amino acids	aspartate biosynthesis (Asp)
	BgpSM0093	Bacteroides	thetaiotaomicron	MBINA4F33E6C_24635	AspC	Aspartate aminotransferase (EC 2.6.1.1)	Amino acids	aspartate biosynthesis (Asp)
	BgpSM0093	Bacteroides	thetaiotaomicron	MBINA4F33E6C_00520	MnnB1	Beta-mannosidase (EC 3.2.1.25)	Carbohydrate utilization	Beta-mannooligosaccharides utilization (bMnOS)
	BgpSM0093	Bacteroides	thetaiotaomicron	MBINA4F33E6C_02430	MnnB1	Beta-mannosidase (EC 3.2.1.25)	Carbohydrate utilization	Beta-mannooligosaccharides utilization (bMnOS)
	BgpSM0093	Bacteroides	thetaiotaomicron	MBINA4F33E6C_02435	MnnA2	putative alpha-1,2-mannosidase	Carbohydrate utilization	Beta-mannooligosaccharides utilization (bMnOS)
	BgpSM0093	Bacteroides	thetaiotaomicron	MBINA4F33E6C_02440	MnnA1	Alpha-mannosidase (EC 3.2.1.24)	Carbohydrate utilization	Beta-mannooligosaccharides utilization (bMnOS)
	BgpSM0093	Bacteroides	thetaiotaomicron	MBINA4F33E6C_03260	MnnA2	putative alpha-1,2-mannosidase	Carbohydrate utilization	Beta-mannooligosaccharides utilization (bMnOS)
	BgpSM0093	Bacteroides	thetaiotaomicron	MBINA4F33E6C_05095	BmoP	Beta-1,4-mannooligosaccharide phosphorylase (EC 2.4.1.319)	Carbohydrate utilization	Beta-mannooligosaccharides utilization (bMnOS)
	BgpSM0093	Bacteroides	thetaiotaomicron	MBINA4F33E6C_07405	MnnA2	putative alpha-1,2-mannosidase	Carbohydrate utilization	Beta-mannooligosaccharides utilization (bMnOS)
	BgpSM0093	Bacteroides	thetaiotaomicron	MBINA4F33E6C_07420	MnnA2	putative alpha-1,2-mannosidase	Carbohydrate utilization	Beta-mannooligosaccharides utilization (bMnOS)
	BgpSM0093	Bacteroides	thetaiotaomicron	MBINA4F33E6C_07920	MnnA2	putative alpha-1,2-mannosidase	Carbohydrate utilization	Beta-mannooligosaccharides utilization (bMnOS)
	BgpSM0093	Bacteroides	thetaiotaomicron	MBINA4F33E6C_08155	BmgP	4-O-beta-D-mannosyl-D-glucose phosphorylase (EC 2.4.1.281)	Carbohydrate utilization	Beta-mannooligosaccharides utilization (bMnOS)
	BgpSM0093	Bacteroides	thetaiotaomicron	MBINA4F33E6C_08295	MnnA5	putative alpha-1,6-mannanase	Carbohydrate utilization	Beta-mannooligosaccharides utilization (bMnOS)
	BgpSM0093	Bacteroides	thetaiotaomicron	MBINA4F33E6C_10235	MnnA2	putative alpha-1,2-mannosidase	Carbohydrate utilization	Beta-mannooligosaccharides utilization (bMnOS)
	BgpSM0093	Bacteroides	thetaiotaomicron	MBINA4F33E6C_12115	MnnA2	putative alpha-1,2-mannosidase	Carbohydrate utilization	Beta-mannooligosaccharides utilization (bMnOS)
	BgpSM0093	Bacteroides	thetaiotaomicron	MBINA4F33E6C_12120	MnnA5	putative alpha-1,6-mannanase	Carbohydrate utilization	Beta-mannooligosaccharides utilization (bMnOS)
	BgpSM0093	Bacteroides	thetaiotaomicron	MBINA4F33E6C_12150	MnnA5	putative alpha-1,6-mannanase	Carbohydrate utilization	Beta-mannooligosaccharides utilization (bMnOS)
	BgpSM0093	Bacteroides	thetaiotaomicron	MBINA4F33E6C_12810	MnnB1	Beta-mannosidase (EC 3.2.1.25)	Carbohydrate utilization	Beta-mannooligosaccharides utilization (bMnOS)
	BgpSM0093	Bacteroides	thetaiotaomicron	MBINA4F33E6C_13850	MnnA2	putative alpha-1,2-mannosidase	Carbohydrate utilization	Beta-mannooligosaccharides utilization (bMnOS)
	BgpSM0093	Bacteroides	thetaiotaomicron	MBINA4F33E6C_13855	MnnA2	putative alpha-1,2-mannosidase	Carbohydrate utilization	Beta-mannooligosaccharides utilization (bMnOS)
	BgpSM0093	Bacteroides	thetaiotaomicron	MBINA4F33E6C_14450	MnnA5	putative alpha-1,6-mannanase	Carbohydrate utilization	Beta-mannooligosaccharides utilization (bMnOS)
	BgpSM0093	Bacteroides	thetaiotaomicron	MBINA4F33E6C_14480	MnnA2	putative alpha-1,2-mannosidase	Carbohydrate utilization	Beta-mannooligosaccharides utilization (bMnOS)
	BgpSM0093	Bacteroides	thetaiotaomicron	MBINA4F33E6C_15520	MnnA2	putative alpha-1,2-mannosidase	Carbohydrate utilization	Beta-mannooligosaccharides utilization (bMnOS)
	BgpSM0093	Bacteroides	thetaiotaomicron	MBINA4F33E6C_15530	MnnA2	putative alpha-1,2-mannosidase	Carbohydrate utilization	Beta-mannooligosaccharides utilization (bMnOS)
	BgpSM0093	Bacteroides	thetaiotaomicron	MBINA4F33E6C_15535	MnnA2	putative alpha-1,2-mannosidase	Carbohydrate utilization	Beta-mannooligosaccharides utilization (bMnOS)
	BgpSM0093	Bacteroides	thetaiotaomicron	MBINA4F33E6C_15545	MnnA2	putative alpha-1,2-mannosidase	Carbohydrate utilization	Beta-mannooligosaccharides utilization (bMnOS)
	BgpSM0093	Bacteroides	thetaiotaomicron	MBINA4F33E6C_15680	MnnA2	putative alpha-1,2-mannosidase	Carbohydrate utilization	Beta-mannooligosaccharides utilization (bMnOS)
	BgpSM0093	Bacteroides	thetaiotaomicron	MBINA4F33E6C_15685	MnnA2	putative alpha-1,2-mannosidase	Carbohydrate utilization	Beta-mannooligosaccharides utilization (bMnOS)
	BgpSM0093	Bacteroides	thetaiotaomicron	MBINA4F33E6C_15700	MnnA2	putative alpha-1,2-mannosidase	Carbohydrate utilization	Beta-mannooligosaccharides utilization (bMnOS)
	BgpSM0093	Bacteroides	thetaiotaomicron	MBINA4F33E6C_17350	MnnB1	Beta-mannosidase (EC 3.2.1.25)	Carbohydrate utilization	Beta-mannooligosaccharides utilization (bMnOS)
	BgpSM0093	Bacteroides	thetaiotaomicron	MBINA4F33E6C_18530	MnnA3	Endo-alpha-mannosidase	Carbohydrate utilization	Beta-mannooligosaccharides utilization (bMnOS)
	BgpSM0093	Bacteroides	thetaiotaomicron	MBINA4F33E6C_18550	MnnA2	putative alpha-1,2-mannosidase	Carbohydrate utilization	Beta-mannooligosaccharides utilization (bMnOS)
	BgpSM0093	Bacteroides	thetaiotaomicron	MBINA4F33E6C_19720	MnnA2	putative alpha-1,2-mannosidase	Carbohydrate utilization	Beta-mannooligosaccharides utilization (bMnOS)
	BgpSM0093	Bacteroides	thetaiotaomicron	MBINA4F33E6C_19725	MnnA1	Alpha-mannosidase (EC 3.2.1.24)	Carbohydrate utilization	Beta-mannooligosaccharides utilization (bMnOS)
	BgpSM0093	Bacteroides	thetaiotaomicron	MBINA4F33E6C_19770	MnnA5	putative alpha-1,6-mannanase	Carbohydrate utilization	Beta-mannooligosaccharides utilization (bMnOS)
	BgpSM0093	Bacteroides	thetaiotaomicron	MBINA4F33E6C_19780	MnnA2	putative alpha-1,2-mannosidase	Carbohydrate utilization	Beta-mannooligosaccharides utilization (bMnOS)
	BgpSM0093	Bacteroides	thetaiotaomicron	MBINA4F33E6C_19815	MnnA5	putative alpha-1,6-mannanase	Carbohydrate utilization	Beta-mannooligosaccharides utilization (bMnOS)
	BgpSM0093	Bacteroides	thetaiotaomicron	MBINA4F33E6C_23285	MnnA2	putative alpha-1,2-mannosidase	Carbohydrate utilization	Beta-mannooligosaccharides utilization (bMnOS)
	BgpSM0093	Bacteroides	thetaiotaomicron	MBINA4F33E6C_01915	BioA	Adenosylmethionine-8-amino-7-oxononanoate aminotransferase (EC 2.6.1.62)	Vitamins/cofactors	biotin cofactor, de novo synthesis (B7)
	BgpSM0093	Bacteroides	thetaiotaomicron	MBINA4F33E6C_01920	BioF	8-amino-7-oxononanoate synthase (EC 2.3.1.47)	Vitamins/cofactors	biotin cofactor, de novo synthesis (B7)
	BgpSM0093	Bacteroides	thetaiotaomicron	MBINA4F33E6C_01925	BioG	Pimeloyl-[acyl-carrier protein] methyl ester esterase BioG (EC 3.1.1.85)	Vitamins/cofactors	biotin cofactor, de novo synthesis (B7)
	BgpSM0093	Bacteroides	thetaiotaomicron	MBINA4F33E6C_01930	BioC	Malonyl-[acyl-carrier protein] O-methyltransferase (EC 2.1.1.197)	Vitamins/cofactors	biotin cofactor, de novo synthesis (B7)
	BgpSM0093	Bacteroides	thetaiotaomicron	MBINA4F33E6C_01935	BioD	Dethiobiotin synthase BioD (EC 6.3.3.3)	Vitamins/cofactors	biotin cofactor, de novo synthesis (B7)
	BgpSM0093	Bacteroides	thetaiotaomicron	MBINA4F33E6C_13325	BioF	8-amino-7-oxononanoate synthase (EC 2.3.1.47)	Vitamins/cofactors	biotin cofactor, de novo synthesis (B7)
	BgpSM0093	Bacteroides	thetaiotaomicron	MBINA4F33E6C_23095	BirA	Biotin--protein ligase (EC 6.3.4.9)(EC 6.3.4.10)(EC 6.3.4.11)(EC 6.3.4.15)	Vitamins/cofactors	biotin cofactor, de novo synthesis (B7)
	BgpSM0093	Bacteroides	thetaiotaomicron	MBINA4F33E6C_00555	Hex; Hex_old	beta-N-acetylglucosaminidase (EC 3.2.1.52)	Carbohydrate utilization	chitobiose utilization (Chb)
	BgpSM0093	Bacteroides	thetaiotaomicron	MBINA4F33E6C_03105	Hex; Hex_old	beta-N-acetylglucosaminidase (EC 3.2.1.52)	Carbohydrate utilization	chitobiose utilization (Chb)
	BgpSM0093	Bacteroides	thetaiotaomicron	MBINA4F33E6C_03850	Hex; Hex_old	beta-N-acetylglucosaminidase (EC 3.2.1.52)	Carbohydrate utilization	chitobiose utilization (Chb)
	BgpSM0093	Bacteroides	thetaiotaomicron	MBINA4F33E6C_05205	ChiA	Chitinase (EC 3.2.1.14)	Carbohydrate utilization	chitobiose utilization (Chb)
	BgpSM0093	Bacteroides	thetaiotaomicron	MBINA4F33E6C_06020	Hex; Hex_old	beta-N-acetylglucosaminidase (EC 3.2.1.52)	Carbohydrate utilization	chitobiose utilization (Chb)
	BgpSM0093	Bacteroides	thetaiotaomicron	MBINA4F33E6C_07070	Hex; Hex_old	beta-N-acetylglucosaminidase (EC 3.2.1.52)	Carbohydrate utilization	chitobiose utilization (Chb)
	BgpSM0093	Bacteroides	thetaiotaomicron	MBINA4F33E6C_07110	NAGLU	Alpha-N-acetylglucosaminidase (EC 3.2.1.50)	Carbohydrate utilization	chitobiose utilization (Chb)
	BgpSM0093	Bacteroides	thetaiotaomicron	MBINA4F33E6C_08045	ChiA	Chitinase (EC 3.2.1.14)	Carbohydrate utilization	chitobiose utilization (Chb)
	BgpSM0093	Bacteroides	thetaiotaomicron	MBINA4F33E6C_08445	Hex; Hex_old	beta-N-acetylglucosaminidase (EC 3.2.1.52)	Carbohydrate utilization	chitobiose utilization (Chb)
	BgpSM0093	Bacteroides	thetaiotaomicron	MBINA4F33E6C_12800	Hex; Hex_old	beta-N-acetylglucosaminidase (EC 3.2.1.52)	Carbohydrate utilization	chitobiose utilization (Chb)
	BgpSM0093	Bacteroides	thetaiotaomicron	MBINA4F33E6C_12815	Hex; Hex_old	beta-N-acetylglucosaminidase (EC 3.2.1.52)	Carbohydrate utilization	chitobiose utilization (Chb)
	BgpSM0093	Bacteroides	thetaiotaomicron	MBINA4F33E6C_12820	Hex; Hex_old	beta-N-acetylglucosaminidase (EC 3.2.1.52)	Carbohydrate utilization	chitobiose utilization (Chb)
	BgpSM0093	Bacteroides	thetaiotaomicron	MBINA4F33E6C_17155	Hex; Hex_old	beta-N-acetylglucosaminidase (EC 3.2.1.52)	Carbohydrate utilization	chitobiose utilization (Chb)
	BgpSM0093	Bacteroides	thetaiotaomicron	MBINA4F33E6C_17185	Hex; Hex_old	beta-N-acetylglucosaminidase (EC 3.2.1.52)	Carbohydrate utilization	chitobiose utilization (Chb)
	BgpSM0093	Bacteroides	thetaiotaomicron	MBINA4F33E6C_17210	ChiA	Chitinase (EC 3.2.1.14)	Carbohydrate utilization	chitobiose utilization (Chb)
	BgpSM0093	Bacteroides	thetaiotaomicron	MBINA4F33E6C_18505	Hex; Hex_old	beta-N-acetylglucosaminidase (EC 3.2.1.52)	Carbohydrate utilization	chitobiose utilization (Chb)
	BgpSM0093	Bacteroides	thetaiotaomicron	MBINA4F33E6C_19345	Hex; Hex_old	beta-N-acetylglucosaminidase (EC 3.2.1.52)	Carbohydrate utilization	chitobiose utilization (Chb)
	BgpSM0093	Bacteroides	thetaiotaomicron	MBINA4F33E6C_21075	Hex; Hex_old	beta-N-acetylglucosaminidase (EC 3.2.1.52)	Carbohydrate utilization	chitobiose utilization (Chb)
	BgpSM0093	Bacteroides	thetaiotaomicron	MBINA4F33E6C_21175	NAGLU	Alpha-N-acetylglucosaminidase (EC 3.2.1.50)	Carbohydrate utilization	chitobiose utilization (Chb)
	BgpSM0093	Bacteroides	thetaiotaomicron	MBINA4F33E6C_21335	Hex; Hex_old	beta-N-acetylglucosaminidase (EC 3.2.1.52)	Carbohydrate utilization	chitobiose utilization (Chb)
	BgpSM0093	Bacteroides	thetaiotaomicron	MBINA4F33E6C_24725	NAGLU	Alpha-N-acetylglucosaminidase (EC 3.2.1.50)	Carbohydrate utilization	chitobiose utilization (Chb)
	BgpSM0093	Bacteroides	thetaiotaomicron	MBINA4F33E6C_24340	BSH	Choloylglycine hydrolase (EC 3.5.1.24)	Other catabolic pathways	cholic acid deconjugation (CA_d)
	BgpSM0093	Bacteroides	thetaiotaomicron	MBINA4F33E6C_02385	AroK1	Shikimate kinase I (EC 2.7.1.71)	Amino acids	chorismate biosynthesis (Chor)
	BgpSM0093	Bacteroides	thetaiotaomicron	MBINA4F33E6C_15605	AroB	3-dehydroquinate synthase (EC 4.2.3.4)	Amino acids	chorismate biosynthesis (Chor)
	BgpSM0093	Bacteroides	thetaiotaomicron	MBINA4F33E6C_15885	AroE2	Shikimate 5-dehydrogenase I alpha (EC 1.1.1.25)	Amino acids	chorismate biosynthesis (Chor)
	BgpSM0093	Bacteroides	thetaiotaomicron	MBINA4F33E6C_17285	AroD2	3-dehydroquinate dehydratase II (EC 4.2.1.10)	Amino acids	chorismate biosynthesis (Chor)
	BgpSM0093	Bacteroides	thetaiotaomicron	MBINA4F33E6C_23345	AroA	3-phosphoshikimate 1-carboxyvinyltransferase (EC 2.5.1.19)	Amino acids	chorismate biosynthesis (Chor)
	BgpSM0093	Bacteroides	thetaiotaomicron	MBINA4F33E6C_24350	AroC	Chorismate synthase (EC 4.2.3.5)	Amino acids	chorismate biosynthesis (Chor)
	BgpSM0093	Bacteroides	thetaiotaomicron	MBINA4F33E6C_15395	AroG2; AroHI	2-keto-3-deoxy-D-arabino-heptulosonate-7-phosphate synthase I beta (EC 2.5.1.54); Chorismate mutase I (EC 5.4.99.5)	Amino acids	chorismate biosynthesis (Chor); tyrosine biosynthesis (Tyr); phenylalanine biosynthesis (Phe)
	BgpSM0093	Bacteroides	thetaiotaomicron	MBINA4F33E6C_15395	AroG2; AroHI	2-keto-3-deoxy-D-arabino-heptulosonate-7-phosphate synthase I beta (EC 2.5.1.54); Chorismate mutase I (EC 5.4.99.5)	Amino acids	chorismate biosynthesis (Chor); tyrosine biosynthesis (Tyr); phenylalanine biosynthesis (Phe)
	BgpSM0093	Bacteroides	thetaiotaomicron	MBINA4F33E6C_15395	AroG2; AroHI	2-keto-3-deoxy-D-arabino-heptulosonate-7-phosphate synthase I beta (EC 2.5.1.54); Chorismate mutase I (EC 5.4.99.5)	Amino acids	chorismate biosynthesis (Chor); tyrosine biosynthesis (Tyr); phenylalanine biosynthesis (Phe)
	BgpSM0093	Bacteroides	thetaiotaomicron	MBINA4F33E6C_01405	CoaE	Dephospho-CoA kinase (EC 2.7.1.24)	Vitamins/cofactors	coenzyme A, de novo synthesis (B5)
	BgpSM0093	Bacteroides	thetaiotaomicron	MBINA4F33E6C_03995	PanD	Aspartate 1-decarboxylase (EC 4.1.1.11)	Vitamins/cofactors	coenzyme A, de novo synthesis (B5)
	BgpSM0093	Bacteroides	thetaiotaomicron	MBINA4F33E6C_04000	PanC	Pantoate--beta-alanine ligase (EC 6.3.2.1)	Vitamins/cofactors	coenzyme A, de novo synthesis (B5)
	BgpSM0093	Bacteroides	thetaiotaomicron	MBINA4F33E6C_08130	CoaD	Phosphopantetheine adenylyltransferase (EC 2.7.7.3)	Vitamins/cofactors	coenzyme A, de novo synthesis (B5)
	BgpSM0093	Bacteroides	thetaiotaomicron	MBINA4F33E6C_09340	PanB	3-methyl-2-oxobutanoate hydroxymethyltransferase (EC 2.1.2.11)	Vitamins/cofactors	coenzyme A, de novo synthesis (B5)
	BgpSM0093	Bacteroides	thetaiotaomicron	MBINA4F33E6C_18125	PanG	Ketopantoate reductase PanG (EC 1.1.1.169)	Vitamins/cofactors	coenzyme A, de novo synthesis (B5)
	BgpSM0093	Bacteroides	thetaiotaomicron	MBINA4F33E6C_18470	PanE	2-dehydropantoate 2-reductase (EC 1.1.1.169)	Vitamins/cofactors	coenzyme A, de novo synthesis (B5)
	BgpSM0093	Bacteroides	thetaiotaomicron	MBINA4F33E6C_21205	CoaX	Pantothenate kinase type III, CoaX-like (EC 2.7.1.33)	Vitamins/cofactors	coenzyme A, de novo synthesis (B5)
	BgpSM0093	Bacteroides	thetaiotaomicron	MBINA4F33E6C_22425	CoaC; CoaB	Phosphopantothenoylcysteine decarboxylase (EC 4.1.1.36); Phosphopantothenoylcysteine synthetase (EC 6.3.2.5)	Vitamins/cofactors	coenzyme A, de novo synthesis (B5)
	BgpSM0093	Bacteroides	thetaiotaomicron	MBINA4F33E6C_11910	CysE	Serine acetyltransferase (EC 2.3.1.30)	Amino acids	cysteine biosynthesis (Cys)
	BgpSM0093	Bacteroides	thetaiotaomicron	MBINA4F33E6C_18285	CysK	Cysteine synthase (EC 2.5.1.47)	Amino acids	cysteine biosynthesis (Cys)
	BgpSM0093	Bacteroides	thetaiotaomicron	MBINA4F33E6C_23545	CysK	Cysteine synthase (EC 2.5.1.47)	Amino acids	cysteine biosynthesis (Cys)
	BgpSM0093	Bacteroides	thetaiotaomicron	MBINA4F33E6C_00860	RibF	Riboflavin kinase (EC 2.7.1.26)	Vitamins/cofactors	FMN/FAD cofactors, de novo synthesis (B2)
	BgpSM0093	Bacteroides	thetaiotaomicron	MBINA4F33E6C_06420	RibE	Riboflavin synthase eubacterial/eukaryotic (EC 2.5.1.9)	Vitamins/cofactors	FMN/FAD cofactors, de novo synthesis (B2)
	BgpSM0093	Bacteroides	thetaiotaomicron	MBINA4F33E6C_18755	RibDr; RibDd	5-amino-6-(5-phosphoribosylamino)uracil reductase (EC 1.1.1.193); Diaminohydroxyphosphoribosylaminopyrimidine deaminase (EC 3.5.4.26)	Vitamins/cofactors	FMN/FAD cofactors, de novo synthesis (B2)
	BgpSM0093	Bacteroides	thetaiotaomicron	MBINA4F33E6C_22585	RibH	6,7-dimethyl-8-ribityllumazine synthase (EC 2.5.1.78)	Vitamins/cofactors	FMN/FAD cofactors, de novo synthesis (B2)
	BgpSM0093	Bacteroides	thetaiotaomicron	MBINA4F33E6C_24630	RibB; RibA	3,4-dihydroxy-2-butanone 4-phosphate synthase (EC 4.1.99.12); GTP cyclohydrolase II (EC 3.5.4.25)	Vitamins/cofactors	FMN/FAD cofactors, de novo synthesis (B2)
	BgpSM0093	Bacteroides	thetaiotaomicron	MBINA4F33E6C_06340	FolC	Dihydrofolate synthase (EC 6.3.2.12)	Vitamins/cofactors	folate cofactors, de novo synthesis (B9)
	BgpSM0093	Bacteroides	thetaiotaomicron	MBINA4F33E6C_06810	FolP	Dihydropteroate synthase (EC 2.5.1.15)	Vitamins/cofactors	folate cofactors, de novo synthesis (B9)
	BgpSM0093	Bacteroides	thetaiotaomicron	MBINA4F33E6C_08820	PabC	Aminodeoxychorismate lyase (EC 4.1.3.38)	Vitamins/cofactors	folate cofactors, de novo synthesis (B9)
	BgpSM0093	Bacteroides	thetaiotaomicron	MBINA4F33E6C_08825	PabA	Para-aminobenzoate synthase, aminase component (EC 2.6.1.85)	Vitamins/cofactors	folate cofactors, de novo synthesis (B9)
	BgpSM0093	Bacteroides	thetaiotaomicron	MBINA4F33E6C_09110	FolK	2-amino-4-hydroxy-6-hydroxymethyldihydropteridine pyrophosphokinase (EC 2.7.6.3)	Vitamins/cofactors	folate cofactors, de novo synthesis (B9)
	BgpSM0093	Bacteroides	thetaiotaomicron	MBINA4F33E6C_10040	FolA	Dihydrofolate reductase (EC 1.5.1.3)	Vitamins/cofactors	folate cofactors, de novo synthesis (B9)
	BgpSM0093	Bacteroides	thetaiotaomicron	MBINA4F33E6C_11700	FolK	2-amino-4-hydroxy-6-hydroxymethyldihydropteridine pyrophosphokinase (EC 2.7.6.3)	Vitamins/cofactors	folate cofactors, de novo synthesis (B9)
	BgpSM0093	Bacteroides	thetaiotaomicron	MBINA4F33E6C_15380	FolE1; GCYHI1	GTP cyclohydrolase I (EC 3.5.4.16) type 1	Vitamins/cofactors	folate cofactors, de novo synthesis (B9)
	BgpSM0093	Bacteroides	thetaiotaomicron	MBINA4F33E6C_24080	FolB	Dihydroneopterin aldolase (EC 4.1.2.25)	Vitamins/cofactors	folate cofactors, de novo synthesis (B9)
	BgpSM0093	Bacteroides	thetaiotaomicron	MBINA4F33E6C_24540	FolA	Dihydrofolate reductase (EC 1.5.1.3)	Vitamins/cofactors	folate cofactors, de novo synthesis (B9)
	BgpSM0093	Bacteroides	thetaiotaomicron	MBINA4F33E6C_06245	PflB	Pyruvate formate-lyase activating enzyme (EC 1.97.1.4)	Fermentation products	formate production
	BgpSM0093	Bacteroides	thetaiotaomicron	MBINA4F33E6C_06250	PflA	Pyruvate formate-lyase (EC 2.3.1.54)	Fermentation products	formate production
	BgpSM0093	Bacteroides	thetaiotaomicron	MBINA4F33E6C_21055	PflB	Pyruvate formate-lyase activating enzyme (EC 1.97.1.4)	Fermentation products	formate production
	BgpSM0093	Bacteroides	thetaiotaomicron	MBINA4F33E6C_07940	BfrA_old	beta-fructofuranosidase (EC 3.2.1.26)	Carbohydrate utilization	fructooligosaccharides utilization (FOS)
	BgpSM0093	Bacteroides	thetaiotaomicron	MBINA4F33E6C_07955	SusC_fos	SusC, outer membrane protein involved in FOS binding	Carbohydrate utilization	fructooligosaccharides utilization (FOS)
	BgpSM0093	Bacteroides	thetaiotaomicron	MBINA4F33E6C_07960	SusD_fos	SusD, outer membrane protein involved in FOS binding	Carbohydrate utilization	fructooligosaccharides utilization (FOS)
	BgpSM0093	Bacteroides	thetaiotaomicron	MBINA4F33E6C_07970	BfrA_old	beta-fructofuranosidase (EC 3.2.1.26)	Carbohydrate utilization	fructooligosaccharides utilization (FOS)
	BgpSM0093	Bacteroides	thetaiotaomicron	MBINA4F33E6C_07975	BfrA_old	beta-fructofuranosidase (EC 3.2.1.26)	Carbohydrate utilization	fructooligosaccharides utilization (FOS)
	BgpSM0093	Bacteroides	thetaiotaomicron	MBINA4F33E6C_07995	HTCS_fos	DNA-binding response regulator for FOS utilization, AraC family	Carbohydrate utilization	fructooligosaccharides utilization (FOS)
	BgpSM0093	Bacteroides	thetaiotaomicron	MBINA4F33E6C_18295	SacC	Levanase (EC 3.2.1.65)	Carbohydrate utilization	fructooligosaccharides utilization (FOS)
	BgpSM0093	Bacteroides	thetaiotaomicron	MBINA4F33E6C_07980	FruP	Predicted fructose transporter	Carbohydrate utilization	fructose utilization (Fru)
	BgpSM0093	Bacteroides	thetaiotaomicron	MBINA4F33E6C_07985	Frk_ScrK; ScrK	Fructokinase (EC 2.7.1.4)	Carbohydrate utilization	fructose utilization (Fru); sucrose utilization (Scr); fructooligosaccharides utilization (FOS)	mannitol utilization (Mtl)
	BgpSM0093	Bacteroides	thetaiotaomicron	MBINA4F33E6C_07985	Frk_ScrK; ScrK	Fructokinase (EC 2.7.1.4)	Carbohydrate utilization	fructose utilization (Fru); sucrose utilization (Scr); fructooligosaccharides utilization (FOS)	mannitol utilization (Mtl)
	BgpSM0093	Bacteroides	thetaiotaomicron	MBINA4F33E6C_07985	Frk_ScrK; ScrK	Fructokinase (EC 2.7.1.4)	Carbohydrate utilization	fructose utilization (Fru); sucrose utilization (Scr); fructooligosaccharides utilization (FOS)	mannitol utilization (Mtl)
	BgpSM0093	Bacteroides	thetaiotaomicron	MBINA4F33E6C_12175	Frk_ScrK; ScrK	Fructokinase (EC 2.7.1.4)	Carbohydrate utilization	fructose utilization (Fru); sucrose utilization (Scr); fructooligosaccharides utilization (FOS)	mannitol utilization (Mtl)
	BgpSM0093	Bacteroides	thetaiotaomicron	MBINA4F33E6C_12175	Frk_ScrK; ScrK	Fructokinase (EC 2.7.1.4)	Carbohydrate utilization	fructose utilization (Fru); sucrose utilization (Scr); fructooligosaccharides utilization (FOS)	mannitol utilization (Mtl)
	BgpSM0093	Bacteroides	thetaiotaomicron	MBINA4F33E6C_12175	Frk_ScrK; ScrK	Fructokinase (EC 2.7.1.4)	Carbohydrate utilization	fructose utilization (Fru); sucrose utilization (Scr); fructooligosaccharides utilization (FOS)	mannitol utilization (Mtl)
	BgpSM0093	Bacteroides	thetaiotaomicron	MBINA4F33E6C_14095	FucU	L-fucose mutarotase (EC 5.1.3.29)	Carbohydrate utilization	fucose utilization (Fuc)
	BgpSM0093	Bacteroides	thetaiotaomicron	MBINA4F33E6C_19155	FucP	Fucose permease	Carbohydrate utilization	fucose utilization (Fuc)
	BgpSM0093	Bacteroides	thetaiotaomicron	MBINA4F33E6C_19160	FucU	L-fucose mutarotase (EC 5.1.3.29)	Carbohydrate utilization	fucose utilization (Fuc)
	BgpSM0093	Bacteroides	thetaiotaomicron	MBINA4F33E6C_07135	FclA1	L-fuco-beta-pyranose dehydrogenase (EC 1.1.1.122)	Carbohydrate utilization	fucose utilization (Fuc); fucosides utilization (Fcs)
	BgpSM0093	Bacteroides	thetaiotaomicron	MBINA4F33E6C_07135	FclA1	L-fuco-beta-pyranose dehydrogenase (EC 1.1.1.122)	Carbohydrate utilization	fucose utilization (Fuc); fucosides utilization (Fcs)
	BgpSM0093	Bacteroides	thetaiotaomicron	MBINA4F33E6C_19165	FucK	L-fuculokinase (EC 2.7.1.51)	Carbohydrate utilization	fucose utilization (Fuc); fucosides utilization (Fcs)
	BgpSM0093	Bacteroides	thetaiotaomicron	MBINA4F33E6C_19165	FucK	L-fuculokinase (EC 2.7.1.51)	Carbohydrate utilization	fucose utilization (Fuc); fucosides utilization (Fcs)
	BgpSM0093	Bacteroides	thetaiotaomicron	MBINA4F33E6C_19170	FucA	L-fuculose phosphate aldolase (EC 4.1.2.17)	Carbohydrate utilization	fucose utilization (Fuc); fucosides utilization (Fcs)
	BgpSM0093	Bacteroides	thetaiotaomicron	MBINA4F33E6C_19170	FucA	L-fuculose phosphate aldolase (EC 4.1.2.17)	Carbohydrate utilization	fucose utilization (Fuc); fucosides utilization (Fcs)
	BgpSM0093	Bacteroides	thetaiotaomicron	MBINA4F33E6C_19175	FucI	L-fucose isomerase (EC 5.3.1.25)	Carbohydrate utilization	fucose utilization (Fuc); fucosides utilization (Fcs)
	BgpSM0093	Bacteroides	thetaiotaomicron	MBINA4F33E6C_19175	FucI	L-fucose isomerase (EC 5.3.1.25)	Carbohydrate utilization	fucose utilization (Fuc); fucosides utilization (Fcs)
	BgpSM0093	Bacteroides	thetaiotaomicron	MBINA4F33E6C_05850	AlfA	Alpha-L-fucosidase (EC 3.2.1.51)	Carbohydrate utilization	fucosides utilization (Fcs)
	BgpSM0093	Bacteroides	thetaiotaomicron	MBINA4F33E6C_14100	AlfA	Alpha-L-fucosidase (EC 3.2.1.51)	Carbohydrate utilization	fucosides utilization (Fcs)
	BgpSM0093	Bacteroides	thetaiotaomicron	MBINA4F33E6C_15500	AlfA	Alpha-L-fucosidase (EC 3.2.1.51)	Carbohydrate utilization	fucosides utilization (Fcs)
	BgpSM0093	Bacteroides	thetaiotaomicron	MBINA4F33E6C_17905	AlfA	Alpha-L-fucosidase (EC 3.2.1.51)	Carbohydrate utilization	fucosides utilization (Fcs)
	BgpSM0093	Bacteroides	thetaiotaomicron	MBINA4F33E6C_19840	AlfA	Alpha-L-fucosidase (EC 3.2.1.51)	Carbohydrate utilization	fucosides utilization (Fcs)
	BgpSM0093	Bacteroides	thetaiotaomicron	MBINA4F33E6C_23320	AlfA	Alpha-L-fucosidase (EC 3.2.1.51)	Carbohydrate utilization	fucosides utilization (Fcs)
	BgpSM0093	Bacteroides	thetaiotaomicron	MBINA4F33E6C_23590	AlfA	Alpha-L-fucosidase (EC 3.2.1.51)	Carbohydrate utilization	fucosides utilization (Fcs)
	BgpSM0093	Bacteroides	thetaiotaomicron	MBINA4F33E6C_11250	GalK	Galactokinase (EC 2.7.1.6)	Carbohydrate utilization	galactose utilization (Gal)	lactose utilization (Lac)
	BgpSM0093	Bacteroides	thetaiotaomicron	MBINA4F33E6C_14625	GalE	UDP-glucose 4-epimerase (EC 5.1.3.2)	Carbohydrate utilization	galactose utilization (Gal)	lactose utilization (Lac)
	BgpSM0093	Bacteroides	thetaiotaomicron	MBINA4F33E6C_19885	GalY	Predicted UTP--glucose-1-phosphate uridylyltransferase (EC 2.7.7.9) & galactose-1-phosphate uridylyltransferase (EC 2.7.7.10)	Carbohydrate utilization	galactose utilization (Gal)	lactose utilization (Lac)
	BgpSM0093	Bacteroides	thetaiotaomicron	MBINA4F33E6C_20235	GalE	UDP-glucose 4-epimerase (EC 5.1.3.2)	Carbohydrate utilization	galactose utilization (Gal)	lactose utilization (Lac)
	BgpSM0093	Bacteroides	thetaiotaomicron	MBINA4F33E6C_23870	Pgm	Phosphoglucomutase (EC 5.4.2.2)	Carbohydrate utilization	galactose utilization (Gal)
	BgpSM0093	Bacteroides	thetaiotaomicron	MBINA4F33E6C_07395	GalM	Aldose 1-epimerase (EC 5.1.3.3)	Carbohydrate utilization	galactose utilization (Gal); maltose utilization (Mal); maltooligosaccharides utilization (MOS)	lactose utilization (Lac)
	BgpSM0093	Bacteroides	thetaiotaomicron	MBINA4F33E6C_07395	GalM	Aldose 1-epimerase (EC 5.1.3.3)	Carbohydrate utilization	galactose utilization (Gal); maltose utilization (Mal); maltooligosaccharides utilization (MOS)	lactose utilization (Lac)
	BgpSM0093	Bacteroides	thetaiotaomicron	MBINA4F33E6C_07395	GalM	Aldose 1-epimerase (EC 5.1.3.3)	Carbohydrate utilization	galactose utilization (Gal); maltose utilization (Mal); maltooligosaccharides utilization (MOS)	lactose utilization (Lac)
	BgpSM0093	Bacteroides	thetaiotaomicron	MBINA4F33E6C_07410	GalM	Aldose 1-epimerase (EC 5.1.3.3)	Carbohydrate utilization	galactose utilization (Gal); maltose utilization (Mal); maltooligosaccharides utilization (MOS)	lactose utilization (Lac)
	BgpSM0093	Bacteroides	thetaiotaomicron	MBINA4F33E6C_07410	GalM	Aldose 1-epimerase (EC 5.1.3.3)	Carbohydrate utilization	galactose utilization (Gal); maltose utilization (Mal); maltooligosaccharides utilization (MOS)	lactose utilization (Lac)
	BgpSM0093	Bacteroides	thetaiotaomicron	MBINA4F33E6C_07410	GalM	Aldose 1-epimerase (EC 5.1.3.3)	Carbohydrate utilization	galactose utilization (Gal); maltose utilization (Mal); maltooligosaccharides utilization (MOS)	lactose utilization (Lac)
	BgpSM0093	Bacteroides	thetaiotaomicron	MBINA4F33E6C_11260	GalM	Aldose 1-epimerase (EC 5.1.3.3)	Carbohydrate utilization	galactose utilization (Gal); maltose utilization (Mal); maltooligosaccharides utilization (MOS)	lactose utilization (Lac)
	BgpSM0093	Bacteroides	thetaiotaomicron	MBINA4F33E6C_11260	GalM	Aldose 1-epimerase (EC 5.1.3.3)	Carbohydrate utilization	galactose utilization (Gal); maltose utilization (Mal); maltooligosaccharides utilization (MOS)	lactose utilization (Lac)
	BgpSM0093	Bacteroides	thetaiotaomicron	MBINA4F33E6C_11260	GalM	Aldose 1-epimerase (EC 5.1.3.3)	Carbohydrate utilization	galactose utilization (Gal); maltose utilization (Mal); maltooligosaccharides utilization (MOS)	lactose utilization (Lac)
	BgpSM0093	Bacteroides	thetaiotaomicron	MBINA4F33E6C_17320	GalM	Aldose 1-epimerase (EC 5.1.3.3)	Carbohydrate utilization	galactose utilization (Gal); maltose utilization (Mal); maltooligosaccharides utilization (MOS)	lactose utilization (Lac)
	BgpSM0093	Bacteroides	thetaiotaomicron	MBINA4F33E6C_17320	GalM	Aldose 1-epimerase (EC 5.1.3.3)	Carbohydrate utilization	galactose utilization (Gal); maltose utilization (Mal); maltooligosaccharides utilization (MOS)	lactose utilization (Lac)
	BgpSM0093	Bacteroides	thetaiotaomicron	MBINA4F33E6C_17320	GalM	Aldose 1-epimerase (EC 5.1.3.3)	Carbohydrate utilization	galactose utilization (Gal); maltose utilization (Mal); maltooligosaccharides utilization (MOS)	lactose utilization (Lac)
	BgpSM0093	Bacteroides	thetaiotaomicron	MBINA4F33E6C_05665	GlcK	Glucokinase (EC 2.7.1.2)	Carbohydrate utilization	glucose utilization (Glc)
	BgpSM0093	Bacteroides	thetaiotaomicron	MBINA4F33E6C_11255	GlcP_1; GlcT	Galactose/glucose transporter, FHS family, MFS superfamily	Carbohydrate utilization	glucose utilization (Glc); galactose utilization (Gal)
	BgpSM0093	Bacteroides	thetaiotaomicron	MBINA4F33E6C_11255	GlcP_1; GlcT	Galactose/glucose transporter, FHS family, MFS superfamily	Carbohydrate utilization	glucose utilization (Glc); galactose utilization (Gal)
	BgpSM0093	Bacteroides	thetaiotaomicron	MBINA4F33E6C_00515	Hxk	Hexokinase (EC 2.7.1.1)	Carbohydrate utilization	glucose utilization (Glc); mannose utilization (Man)
	BgpSM0093	Bacteroides	thetaiotaomicron	MBINA4F33E6C_00515	Hxk	Hexokinase (EC 2.7.1.1)	Carbohydrate utilization	glucose utilization (Glc); mannose utilization (Man)
	BgpSM0093	Bacteroides	thetaiotaomicron	MBINA4F33E6C_00610	GlcK; RokA	Glucokinase (EC 2.7.1.2); N-acetylglucosamine kinase, glucokinase-like (EC 2.7.1.59)	Carbohydrate utilization	glucose utilization (Glc); N-acetylglucosamine utilization (GlcNAc)	N-acetylmannosamine utilization (ManNAc); N-acetylneuraminate utilization (NANA)
	BgpSM0093	Bacteroides	thetaiotaomicron	MBINA4F33E6C_00610	GlcK; RokA	Glucokinase (EC 2.7.1.2); N-acetylglucosamine kinase, glucokinase-like (EC 2.7.1.59)	Carbohydrate utilization	glucose utilization (Glc); N-acetylglucosamine utilization (GlcNAc)	N-acetylmannosamine utilization (ManNAc); N-acetylneuraminate utilization (NANA)
	BgpSM0093	Bacteroides	thetaiotaomicron	MBINA4F33E6C_16415	ExuT	Hexuronate transporter	Carbohydrate utilization	glucuronate utilization (GlcA); galacturonate utilization (GalA)
	BgpSM0093	Bacteroides	thetaiotaomicron	MBINA4F33E6C_16415	ExuT	Hexuronate transporter	Carbohydrate utilization	glucuronate utilization (GlcA); galacturonate utilization (GalA)
	BgpSM0093	Bacteroides	thetaiotaomicron	MBINA4F33E6C_01865	UxuA	Mannonate dehydratase (EC 4.2.1.8)	Carbohydrate utilization	glucuronate utilization (GlcA); galacturonate utilization (GalA); oligogalacturonate utilization (GalAs)	glucuronides utilization (GlcAs)
	BgpSM0093	Bacteroides	thetaiotaomicron	MBINA4F33E6C_01865	UxuA	Mannonate dehydratase (EC 4.2.1.8)	Carbohydrate utilization	glucuronate utilization (GlcA); galacturonate utilization (GalA); oligogalacturonate utilization (GalAs)	glucuronides utilization (GlcAs)
	BgpSM0093	Bacteroides	thetaiotaomicron	MBINA4F33E6C_01865	UxuA	Mannonate dehydratase (EC 4.2.1.8)	Carbohydrate utilization	glucuronate utilization (GlcA); galacturonate utilization (GalA); oligogalacturonate utilization (GalAs)	glucuronides utilization (GlcAs)
	BgpSM0093	Bacteroides	thetaiotaomicron	MBINA4F33E6C_01870	UxuB	D-mannonate oxidoreductase (EC 1.1.1.57)	Carbohydrate utilization	glucuronate utilization (GlcA); galacturonate utilization (GalA); oligogalacturonate utilization (GalAs)	glucuronides utilization (GlcAs)
	BgpSM0093	Bacteroides	thetaiotaomicron	MBINA4F33E6C_01870	UxuB	D-mannonate oxidoreductase (EC 1.1.1.57)	Carbohydrate utilization	glucuronate utilization (GlcA); galacturonate utilization (GalA); oligogalacturonate utilization (GalAs)	glucuronides utilization (GlcAs)
	BgpSM0093	Bacteroides	thetaiotaomicron	MBINA4F33E6C_01870	UxuB	D-mannonate oxidoreductase (EC 1.1.1.57)	Carbohydrate utilization	glucuronate utilization (GlcA); galacturonate utilization (GalA); oligogalacturonate utilization (GalAs)	glucuronides utilization (GlcAs)
	BgpSM0093	Bacteroides	thetaiotaomicron	MBINA4F33E6C_03630	UxaB	Altronate oxidoreductase (EC 1.1.1.58)	Carbohydrate utilization	glucuronate utilization (GlcA); galacturonate utilization (GalA); oligogalacturonate utilization (GalAs)	glucuronides utilization (GlcAs)
	BgpSM0093	Bacteroides	thetaiotaomicron	MBINA4F33E6C_03630	UxaB	Altronate oxidoreductase (EC 1.1.1.58)	Carbohydrate utilization	glucuronate utilization (GlcA); galacturonate utilization (GalA); oligogalacturonate utilization (GalAs)	glucuronides utilization (GlcAs)
	BgpSM0093	Bacteroides	thetaiotaomicron	MBINA4F33E6C_03630	UxaB	Altronate oxidoreductase (EC 1.1.1.58)	Carbohydrate utilization	glucuronate utilization (GlcA); galacturonate utilization (GalA); oligogalacturonate utilization (GalAs)	glucuronides utilization (GlcAs)
	BgpSM0093	Bacteroides	thetaiotaomicron	MBINA4F33E6C_03640	UxaC	Uronate isomerase (EC 5.3.1.12)	Carbohydrate utilization	glucuronate utilization (GlcA); galacturonate utilization (GalA); oligogalacturonate utilization (GalAs)	glucuronides utilization (GlcAs)
	BgpSM0093	Bacteroides	thetaiotaomicron	MBINA4F33E6C_03640	UxaC	Uronate isomerase (EC 5.3.1.12)	Carbohydrate utilization	glucuronate utilization (GlcA); galacturonate utilization (GalA); oligogalacturonate utilization (GalAs)	glucuronides utilization (GlcAs)
	BgpSM0093	Bacteroides	thetaiotaomicron	MBINA4F33E6C_03640	UxaC	Uronate isomerase (EC 5.3.1.12)	Carbohydrate utilization	glucuronate utilization (GlcA); galacturonate utilization (GalA); oligogalacturonate utilization (GalAs)	glucuronides utilization (GlcAs)
	BgpSM0093	Bacteroides	thetaiotaomicron	MBINA4F33E6C_10200	UxuA	Mannonate dehydratase (EC 4.2.1.8)	Carbohydrate utilization	glucuronate utilization (GlcA); galacturonate utilization (GalA); oligogalacturonate utilization (GalAs)	glucuronides utilization (GlcAs)
	BgpSM0093	Bacteroides	thetaiotaomicron	MBINA4F33E6C_10200	UxuA	Mannonate dehydratase (EC 4.2.1.8)	Carbohydrate utilization	glucuronate utilization (GlcA); galacturonate utilization (GalA); oligogalacturonate utilization (GalAs)	glucuronides utilization (GlcAs)
	BgpSM0093	Bacteroides	thetaiotaomicron	MBINA4F33E6C_10200	UxuA	Mannonate dehydratase (EC 4.2.1.8)	Carbohydrate utilization	glucuronate utilization (GlcA); galacturonate utilization (GalA); oligogalacturonate utilization (GalAs)	glucuronides utilization (GlcAs)
	BgpSM0093	Bacteroides	thetaiotaomicron	MBINA4F33E6C_10205	UxuB	D-mannonate oxidoreductase (EC 1.1.1.57)	Carbohydrate utilization	glucuronate utilization (GlcA); galacturonate utilization (GalA); oligogalacturonate utilization (GalAs)	glucuronides utilization (GlcAs)
	BgpSM0093	Bacteroides	thetaiotaomicron	MBINA4F33E6C_10205	UxuB	D-mannonate oxidoreductase (EC 1.1.1.57)	Carbohydrate utilization	glucuronate utilization (GlcA); galacturonate utilization (GalA); oligogalacturonate utilization (GalAs)	glucuronides utilization (GlcAs)
	BgpSM0093	Bacteroides	thetaiotaomicron	MBINA4F33E6C_10205	UxuB	D-mannonate oxidoreductase (EC 1.1.1.57)	Carbohydrate utilization	glucuronate utilization (GlcA); galacturonate utilization (GalA); oligogalacturonate utilization (GalAs)	glucuronides utilization (GlcAs)
	BgpSM0093	Bacteroides	thetaiotaomicron	MBINA4F33E6C_19285	UxaA	Altronate dehydratase (EC 4.2.1.7)	Carbohydrate utilization	glucuronate utilization (GlcA); galacturonate utilization (GalA); oligogalacturonate utilization (GalAs)	glucuronides utilization (GlcAs)
	BgpSM0093	Bacteroides	thetaiotaomicron	MBINA4F33E6C_19285	UxaA	Altronate dehydratase (EC 4.2.1.7)	Carbohydrate utilization	glucuronate utilization (GlcA); galacturonate utilization (GalA); oligogalacturonate utilization (GalAs)	glucuronides utilization (GlcAs)
	BgpSM0093	Bacteroides	thetaiotaomicron	MBINA4F33E6C_19285	UxaA	Altronate dehydratase (EC 4.2.1.7)	Carbohydrate utilization	glucuronate utilization (GlcA); galacturonate utilization (GalA); oligogalacturonate utilization (GalAs)	glucuronides utilization (GlcAs)
	BgpSM0093	Bacteroides	thetaiotaomicron	MBINA4F33E6C_02235	GltB	Glutamate synthase [NADPH] large chain (EC 1.4.1.13)	Amino acids	glutamate biosynthesis (Glu)
	BgpSM0093	Bacteroides	thetaiotaomicron	MBINA4F33E6C_06835	GltB	Glutamate synthase [NADPH] large chain (EC 1.4.1.13)	Amino acids	glutamate biosynthesis (Glu)
	BgpSM0093	Bacteroides	thetaiotaomicron	MBINA4F33E6C_14855	GltB	Glutamate synthase [NADPH] large chain (EC 1.4.1.13)	Amino acids	glutamate biosynthesis (Glu)
	BgpSM0093	Bacteroides	thetaiotaomicron	MBINA4F33E6C_15060	GltB	Glutamate synthase [NADPH] large chain (EC 1.4.1.13)	Amino acids	glutamate biosynthesis (Glu)
	BgpSM0093	Bacteroides	thetaiotaomicron	MBINA4F33E6C_15065	GltD	Glutamate synthase [NADPH] small chain (EC 1.4.1.13)	Amino acids	glutamate biosynthesis (Glu)
	BgpSM0093	Bacteroides	thetaiotaomicron	MBINA4F33E6C_17045	Gdh2	NAD-specific glutamate dehydrogenase (EC 1.4.1.2)	Amino acids	glutamate biosynthesis (Glu)
	BgpSM0093	Bacteroides	thetaiotaomicron	MBINA4F33E6C_17060	Gdh2; Gdh1	NAD-specific glutamate dehydrogenase (EC 1.4.1.2); NADP-specific glutamate dehydrogenase (EC 1.4.1.4)	Amino acids	glutamate biosynthesis (Glu)
	BgpSM0093	Bacteroides	thetaiotaomicron	MBINA4F33E6C_20160	GltB	Glutamate synthase [NADPH] large chain (EC 1.4.1.13)	Amino acids	glutamate biosynthesis (Glu)
	BgpSM0093	Bacteroides	thetaiotaomicron	MBINA4F33E6C_03840	GlnN	Glutamine synthetase type III, GlnN (EC 6.3.1.2)	Amino acids	glutamine biosynthesis (Gln)
	BgpSM0093	Bacteroides	thetaiotaomicron	MBINA4F33E6C_08720	GlnA3	Glutamine synthetase type I (EC 6.3.1.2)	Amino acids	glutamine biosynthesis (Gln)
	BgpSM0093	Bacteroides	thetaiotaomicron	MBINA4F33E6C_15110	GlnN	Glutamine synthetase type III, GlnN (EC 6.3.1.2)	Amino acids	glutamine biosynthesis (Gln)
	BgpSM0093	Bacteroides	thetaiotaomicron	MBINA4F33E6C_06570	GlyB	Low-specificity L-threonine aldolase (EC 4.1.2.48)	Amino acids	glycine biosynthesis (Gly)
	BgpSM0093	Bacteroides	thetaiotaomicron	MBINA4F33E6C_09140	GlyA	Serine hydroxymethyltransferase (EC 2.1.2.1)	Amino acids	glycine biosynthesis (Gly)
	BgpSM0093	Bacteroides	thetaiotaomicron	MBINA4F33E6C_02100	HisJ1	Histidinol-phosphatase (EC 3.1.3.15)	Amino acids	histidine biosynthesis (His)
	BgpSM0093	Bacteroides	thetaiotaomicron	MBINA4F33E6C_10510	HisG	ATP phosphoribosyltransferase (EC 2.4.2.17)	Amino acids	histidine biosynthesis (His)
	BgpSM0093	Bacteroides	thetaiotaomicron	MBINA4F33E6C_10515	HisD	Histidinol dehydrogenase (EC 1.1.1.23)	Amino acids	histidine biosynthesis (His)
	BgpSM0093	Bacteroides	thetaiotaomicron	MBINA4F33E6C_10520	HisC	Histidinol-phosphate aminotransferase (EC 2.6.1.9)	Amino acids	histidine biosynthesis (His)
	BgpSM0093	Bacteroides	thetaiotaomicron	MBINA4F33E6C_10525	HisJ1; HisB	Histidinol-phosphatase (EC 3.1.3.15); Imidazoleglycerol-phosphate dehydratase (EC 4.2.1.19)	Amino acids	histidine biosynthesis (His)
	BgpSM0093	Bacteroides	thetaiotaomicron	MBINA4F33E6C_22335	HisH	Imidazole glycerol phosphate synthase amidotransferase subunit (EC 2.4.2.-)	Amino acids	histidine biosynthesis (His)
	BgpSM0093	Bacteroides	thetaiotaomicron	MBINA4F33E6C_22340	HisA	Phosphoribosylformimino-5-aminoimidazole carboxamide ribotide isomerase (EC 5.3.1.16)	Amino acids	histidine biosynthesis (His)
	BgpSM0093	Bacteroides	thetaiotaomicron	MBINA4F33E6C_22345	HisF	Imidazole glycerol phosphate synthase cyclase subunit (EC 4.1.3.-)	Amino acids	histidine biosynthesis (His)
	BgpSM0093	Bacteroides	thetaiotaomicron	MBINA4F33E6C_22350	HisI; HisE	Phosphoribosyl-AMP cyclohydrolase (EC 3.5.4.19); Phosphoribosyl-ATP pyrophosphatase (EC 3.6.1.31)	Amino acids	histidine biosynthesis (His)
	BgpSM0093	Bacteroides	thetaiotaomicron	MBINA4F33E6C_22565	HisJ1	Histidinol-phosphatase (EC 3.1.3.15)	Amino acids	histidine biosynthesis (His)
	BgpSM0093	Bacteroides	thetaiotaomicron	MBINA4F33E6C_07675	HutU	Urocanate hydratase (EC 4.2.1.49)	Other catabolic pathways	histidine degradation (His_d)
	BgpSM0093	Bacteroides	thetaiotaomicron	MBINA4F33E6C_07680	GluF	Glutamate formyltransferase	Other catabolic pathways	histidine degradation (His_d)
	BgpSM0093	Bacteroides	thetaiotaomicron	MBINA4F33E6C_07685	HutI	Imidazolonepropionase (EC 3.5.2.7)	Other catabolic pathways	histidine degradation (His_d)
	BgpSM0093	Bacteroides	thetaiotaomicron	MBINA4F33E6C_07690	ForC	Formiminotetrahydrofolate cyclodeaminase (EC 4.3.1.4)	Other catabolic pathways	histidine degradation (His_d)
	BgpSM0093	Bacteroides	thetaiotaomicron	MBINA4F33E6C_07695	HutH	Histidine ammonia-lyase (EC 4.3.1.3)	Other catabolic pathways	histidine degradation (His_d)
	BgpSM0093	Bacteroides	thetaiotaomicron	MBINA4F33E6C_15185	IlvE	Branched-chain amino acid aminotransferase (EC 2.6.1.42)	Amino acids	isoleucine biosynthesis (Ile); leucine biosynthesis (Leu); valine biosynthesis (Val)
	BgpSM0093	Bacteroides	thetaiotaomicron	MBINA4F33E6C_15185	IlvE	Branched-chain amino acid aminotransferase (EC 2.6.1.42)	Amino acids	isoleucine biosynthesis (Ile); leucine biosynthesis (Leu); valine biosynthesis (Val)
	BgpSM0093	Bacteroides	thetaiotaomicron	MBINA4F33E6C_15185	IlvE	Branched-chain amino acid aminotransferase (EC 2.6.1.42)	Amino acids	isoleucine biosynthesis (Ile); leucine biosynthesis (Leu); valine biosynthesis (Val)
	BgpSM0093	Bacteroides	thetaiotaomicron	MBINA4F33E6C_23510	CimA	(R)-citramalate synthase (EC 2.3.1.182)	Amino acids	isoleucine biosynthesis (Ile); leucine biosynthesis (Leu); valine biosynthesis (Val)
	BgpSM0093	Bacteroides	thetaiotaomicron	MBINA4F33E6C_23510	CimA	(R)-citramalate synthase (EC 2.3.1.182)	Amino acids	isoleucine biosynthesis (Ile); leucine biosynthesis (Leu); valine biosynthesis (Val)
	BgpSM0093	Bacteroides	thetaiotaomicron	MBINA4F33E6C_23510	CimA	(R)-citramalate synthase (EC 2.3.1.182)	Amino acids	isoleucine biosynthesis (Ile); leucine biosynthesis (Leu); valine biosynthesis (Val)
	BgpSM0093	Bacteroides	thetaiotaomicron	MBINA4F33E6C_24380	IlvD	Dihydroxy-acid dehydratase (EC 4.2.1.9)	Amino acids	isoleucine biosynthesis (Ile); leucine biosynthesis (Leu); valine biosynthesis (Val)
	BgpSM0093	Bacteroides	thetaiotaomicron	MBINA4F33E6C_24380	IlvD	Dihydroxy-acid dehydratase (EC 4.2.1.9)	Amino acids	isoleucine biosynthesis (Ile); leucine biosynthesis (Leu); valine biosynthesis (Val)
	BgpSM0093	Bacteroides	thetaiotaomicron	MBINA4F33E6C_24380	IlvD	Dihydroxy-acid dehydratase (EC 4.2.1.9)	Amino acids	isoleucine biosynthesis (Ile); leucine biosynthesis (Leu); valine biosynthesis (Val)
	BgpSM0093	Bacteroides	thetaiotaomicron	MBINA4F33E6C_24385	IlvG	Acetolactate synthase large subunit (EC 2.2.1.6)	Amino acids	isoleucine biosynthesis (Ile); leucine biosynthesis (Leu); valine biosynthesis (Val)
	BgpSM0093	Bacteroides	thetaiotaomicron	MBINA4F33E6C_24385	IlvG	Acetolactate synthase large subunit (EC 2.2.1.6)	Amino acids	isoleucine biosynthesis (Ile); leucine biosynthesis (Leu); valine biosynthesis (Val)
	BgpSM0093	Bacteroides	thetaiotaomicron	MBINA4F33E6C_24385	IlvG	Acetolactate synthase large subunit (EC 2.2.1.6)	Amino acids	isoleucine biosynthesis (Ile); leucine biosynthesis (Leu); valine biosynthesis (Val)
	BgpSM0093	Bacteroides	thetaiotaomicron	MBINA4F33E6C_24390	IlvM	Acetolactate synthase small subunit (EC 2.2.1.6)	Amino acids	isoleucine biosynthesis (Ile); leucine biosynthesis (Leu); valine biosynthesis (Val)
	BgpSM0093	Bacteroides	thetaiotaomicron	MBINA4F33E6C_24390	IlvM	Acetolactate synthase small subunit (EC 2.2.1.6)	Amino acids	isoleucine biosynthesis (Ile); leucine biosynthesis (Leu); valine biosynthesis (Val)
	BgpSM0093	Bacteroides	thetaiotaomicron	MBINA4F33E6C_24390	IlvM	Acetolactate synthase small subunit (EC 2.2.1.6)	Amino acids	isoleucine biosynthesis (Ile); leucine biosynthesis (Leu); valine biosynthesis (Val)
	BgpSM0093	Bacteroides	thetaiotaomicron	MBINA4F33E6C_24400	IlvC; IlvC2	Ketol-acid reductoisomerase (NADP(+)) (EC 1.1.1.86)	Amino acids	isoleucine biosynthesis (Ile); leucine biosynthesis (Leu); valine biosynthesis (Val)
	BgpSM0093	Bacteroides	thetaiotaomicron	MBINA4F33E6C_24400	IlvC; IlvC2	Ketol-acid reductoisomerase (NADP(+)) (EC 1.1.1.86)	Amino acids	isoleucine biosynthesis (Ile); leucine biosynthesis (Leu); valine biosynthesis (Val)
	BgpSM0093	Bacteroides	thetaiotaomicron	MBINA4F33E6C_24400	IlvC; IlvC2	Ketol-acid reductoisomerase (NADP(+)) (EC 1.1.1.86)	Amino acids	isoleucine biosynthesis (Ile); leucine biosynthesis (Leu); valine biosynthesis (Val)
	BgpSM0093	Bacteroides	thetaiotaomicron	MBINA4F33E6C_01970	LldP	L-lactate permease	Other catabolic pathways	lactate utilization (Lac_ut)
	BgpSM0093	Bacteroides	thetaiotaomicron	MBINA4F33E6C_09765	LldG	Predicted L-lactate dehydrogenase, hypothetical protein subunit YkgG	Other catabolic pathways	lactate utilization (Lac_ut)
	BgpSM0093	Bacteroides	thetaiotaomicron	MBINA4F33E6C_09770	LldF	Predicted L-lactate dehydrogenase, Iron-sulfur cluster-binding subunit YkgF	Other catabolic pathways	lactate utilization (Lac_ut)
	BgpSM0093	Bacteroides	thetaiotaomicron	MBINA4F33E6C_09775	LldE	Predicted L-lactate dehydrogenase, Fe-S oxidoreductase subunit YkgE	Other catabolic pathways	lactate utilization (Lac_ut)
	BgpSM0093	Bacteroides	thetaiotaomicron	MBINA4F33E6C_23495	LeuA	2-isopropylmalate synthase (EC 2.3.3.13)	Amino acids	leucine biosynthesis (Leu)
	BgpSM0093	Bacteroides	thetaiotaomicron	MBINA4F33E6C_23500	LeuC	3-isopropylmalate dehydratase large subunit (EC 4.2.1.33)	Amino acids	leucine biosynthesis (Leu)
	BgpSM0093	Bacteroides	thetaiotaomicron	MBINA4F33E6C_23505	LeuD	3-isopropylmalate dehydratase small subunit (EC 4.2.1.33)	Amino acids	leucine biosynthesis (Leu)
	BgpSM0093	Bacteroides	thetaiotaomicron	MBINA4F33E6C_23520	LeuB	3-isopropylmalate dehydrogenase (EC 1.1.1.85)	Amino acids	leucine biosynthesis (Leu)
	BgpSM0093	Bacteroides	thetaiotaomicron	MBINA4F33E6C_10970	LplA	Lipoate-protein ligase A	Vitamins/cofactors	lipoate cofactor, de novo synthesis (LA)
	BgpSM0093	Bacteroides	thetaiotaomicron	MBINA4F33E6C_16000	LipA1	Lipoyl synthase (EC 2.8.1.8)	Vitamins/cofactors	lipoate cofactor, de novo synthesis (LA)
	BgpSM0093	Bacteroides	thetaiotaomicron	MBINA4F33E6C_20880	LipB	Octanoate-[acyl-carrier-protein]-protein-N-octanoyltransferase	Vitamins/cofactors	lipoate cofactor, de novo synthesis (LA)
	BgpSM0093	Bacteroides	thetaiotaomicron	MBINA4F33E6C_06860	Asd	Aspartate-semialdehyde dehydrogenase (EC 1.2.1.11)	Amino acids	lysine biosynthesis (Lys)
	BgpSM0093	Bacteroides	thetaiotaomicron	MBINA4F33E6C_12245	DapB	4-hydroxy-tetrahydrodipicolinate reductase (EC 1.17.1.8)	Amino acids	lysine biosynthesis (Lys)
	BgpSM0093	Bacteroides	thetaiotaomicron	MBINA4F33E6C_13195	DapA	4-hydroxy-tetrahydrodipicolinate synthase (EC 4.3.3.7)	Amino acids	lysine biosynthesis (Lys)
	BgpSM0093	Bacteroides	thetaiotaomicron	MBINA4F33E6C_14330	LysC	Aspartokinase (EC 2.7.2.4)	Amino acids	lysine biosynthesis (Lys)
	BgpSM0093	Bacteroides	thetaiotaomicron	MBINA4F33E6C_15085	DapF	Diaminopimelate epimerase (EC 5.1.1.7)	Amino acids	lysine biosynthesis (Lys)
	BgpSM0093	Bacteroides	thetaiotaomicron	MBINA4F33E6C_15090	DapL	L,L-diaminopimelate aminotransferase (EC 2.6.1.83)	Amino acids	lysine biosynthesis (Lys)
	BgpSM0093	Bacteroides	thetaiotaomicron	MBINA4F33E6C_17010	Ddh	Meso-diaminopimelate D-dehydrogenase (EC 1.4.1.16)	Amino acids	lysine biosynthesis (Lys)
	BgpSM0093	Bacteroides	thetaiotaomicron	MBINA4F33E6C_22360	LysC	Aspartokinase (EC 2.7.2.4)	Amino acids	lysine biosynthesis (Lys)
	BgpSM0093	Bacteroides	thetaiotaomicron	MBINA4F33E6C_22365	LysA	Diaminopimelate decarboxylase (EC 4.1.1.20)	Amino acids	lysine biosynthesis (Lys)
	BgpSM0093	Bacteroides	thetaiotaomicron	MBINA4F33E6C_24695	LysC; Hom	Aspartokinase (EC 2.7.2.4); Homoserine dehydrogenase (EC 1.1.1.3)	Amino acids	lysine biosynthesis (Lys); threonine biosynthesis (Thr); methionine biosynthesis (Met)
	BgpSM0093	Bacteroides	thetaiotaomicron	MBINA4F33E6C_24695	LysC; Hom	Aspartokinase (EC 2.7.2.4); Homoserine dehydrogenase (EC 1.1.1.3)	Amino acids	lysine biosynthesis (Lys); threonine biosynthesis (Thr); methionine biosynthesis (Met)
	BgpSM0093	Bacteroides	thetaiotaomicron	MBINA4F33E6C_24695	LysC; Hom	Aspartokinase (EC 2.7.2.4); Homoserine dehydrogenase (EC 1.1.1.3)	Amino acids	lysine biosynthesis (Lys); threonine biosynthesis (Thr); methionine biosynthesis (Met)
	BgpSM0093	Bacteroides	thetaiotaomicron	MBINA4F33E6C_01340	SusB	Alpha-glucosidase SusB (EC 3.2.1.20)	Carbohydrate utilization	maltose utilization (Mal); maltooligosaccharides utilization (MOS)
	BgpSM0093	Bacteroides	thetaiotaomicron	MBINA4F33E6C_01340	SusB	Alpha-glucosidase SusB (EC 3.2.1.20)	Carbohydrate utilization	maltose utilization (Mal); maltooligosaccharides utilization (MOS)
	BgpSM0093	Bacteroides	thetaiotaomicron	MBINA4F33E6C_01710	AglA	Alpha-glucosidase (EC 3.2.1.20)	Carbohydrate utilization	maltose utilization (Mal); maltooligosaccharides utilization (MOS)
	BgpSM0093	Bacteroides	thetaiotaomicron	MBINA4F33E6C_01710	AglA	Alpha-glucosidase (EC 3.2.1.20)	Carbohydrate utilization	maltose utilization (Mal); maltooligosaccharides utilization (MOS)
	BgpSM0093	Bacteroides	thetaiotaomicron	MBINA4F33E6C_02855	SusA	Alpha-amylase (Neopullulanase) SusA (EC 3.2.1.135)	Carbohydrate utilization	maltose utilization (Mal); maltooligosaccharides utilization (MOS)
	BgpSM0093	Bacteroides	thetaiotaomicron	MBINA4F33E6C_02855	SusA	Alpha-amylase (Neopullulanase) SusA (EC 3.2.1.135)	Carbohydrate utilization	maltose utilization (Mal); maltooligosaccharides utilization (MOS)
	BgpSM0093	Bacteroides	thetaiotaomicron	MBINA4F33E6C_02860	SusB	Alpha-glucosidase SusB (EC 3.2.1.20)	Carbohydrate utilization	maltose utilization (Mal); maltooligosaccharides utilization (MOS)
	BgpSM0093	Bacteroides	thetaiotaomicron	MBINA4F33E6C_02860	SusB	Alpha-glucosidase SusB (EC 3.2.1.20)	Carbohydrate utilization	maltose utilization (Mal); maltooligosaccharides utilization (MOS)
	BgpSM0093	Bacteroides	thetaiotaomicron	MBINA4F33E6C_02865	SusCm	SusC, outer membrane protein involved in maltodextrin utilization	Carbohydrate utilization	maltose utilization (Mal); maltooligosaccharides utilization (MOS)
	BgpSM0093	Bacteroides	thetaiotaomicron	MBINA4F33E6C_02865	SusCm	SusC, outer membrane protein involved in maltodextrin utilization	Carbohydrate utilization	maltose utilization (Mal); maltooligosaccharides utilization (MOS)
	BgpSM0093	Bacteroides	thetaiotaomicron	MBINA4F33E6C_02870	SusDm	SusD, outer membrane protein involved in maltodextrin utilization	Carbohydrate utilization	maltose utilization (Mal); maltooligosaccharides utilization (MOS)
	BgpSM0093	Bacteroides	thetaiotaomicron	MBINA4F33E6C_02870	SusDm	SusD, outer membrane protein involved in maltodextrin utilization	Carbohydrate utilization	maltose utilization (Mal); maltooligosaccharides utilization (MOS)
	BgpSM0093	Bacteroides	thetaiotaomicron	MBINA4F33E6C_02885	AmyA	Alpha-amylase (EC 3.2.1.1)	Carbohydrate utilization	maltose utilization (Mal); maltooligosaccharides utilization (MOS)
	BgpSM0093	Bacteroides	thetaiotaomicron	MBINA4F33E6C_02885	AmyA	Alpha-amylase (EC 3.2.1.1)	Carbohydrate utilization	maltose utilization (Mal); maltooligosaccharides utilization (MOS)
	BgpSM0093	Bacteroides	thetaiotaomicron	MBINA4F33E6C_03155	MalZ	Maltodextrin glucosidase (EC 3.2.1.20)	Carbohydrate utilization	maltose utilization (Mal); maltooligosaccharides utilization (MOS)
	BgpSM0093	Bacteroides	thetaiotaomicron	MBINA4F33E6C_03155	MalZ	Maltodextrin glucosidase (EC 3.2.1.20)	Carbohydrate utilization	maltose utilization (Mal); maltooligosaccharides utilization (MOS)
	BgpSM0093	Bacteroides	thetaiotaomicron	MBINA4F33E6C_03190	MalZ	Maltodextrin glucosidase (EC 3.2.1.20)	Carbohydrate utilization	maltose utilization (Mal); maltooligosaccharides utilization (MOS)
	BgpSM0093	Bacteroides	thetaiotaomicron	MBINA4F33E6C_03190	MalZ	Maltodextrin glucosidase (EC 3.2.1.20)	Carbohydrate utilization	maltose utilization (Mal); maltooligosaccharides utilization (MOS)
	BgpSM0093	Bacteroides	thetaiotaomicron	MBINA4F33E6C_04015	AmyA	Alpha-amylase (EC 3.2.1.1)	Carbohydrate utilization	maltose utilization (Mal); maltooligosaccharides utilization (MOS)
	BgpSM0093	Bacteroides	thetaiotaomicron	MBINA4F33E6C_04015	AmyA	Alpha-amylase (EC 3.2.1.1)	Carbohydrate utilization	maltose utilization (Mal); maltooligosaccharides utilization (MOS)
	BgpSM0093	Bacteroides	thetaiotaomicron	MBINA4F33E6C_05380	AglA	Alpha-glucosidase (EC 3.2.1.20)	Carbohydrate utilization	maltose utilization (Mal); maltooligosaccharides utilization (MOS)
	BgpSM0093	Bacteroides	thetaiotaomicron	MBINA4F33E6C_05380	AglA	Alpha-glucosidase (EC 3.2.1.20)	Carbohydrate utilization	maltose utilization (Mal); maltooligosaccharides utilization (MOS)
	BgpSM0093	Bacteroides	thetaiotaomicron	MBINA4F33E6C_05965	AmyAc	Cytoplasmic alpha-amylase (EC 3.2.1.1)	Carbohydrate utilization	maltose utilization (Mal); maltooligosaccharides utilization (MOS)
	BgpSM0093	Bacteroides	thetaiotaomicron	MBINA4F33E6C_05965	AmyAc	Cytoplasmic alpha-amylase (EC 3.2.1.1)	Carbohydrate utilization	maltose utilization (Mal); maltooligosaccharides utilization (MOS)
	BgpSM0093	Bacteroides	thetaiotaomicron	MBINA4F33E6C_05970	Gde2; PulA	Glycogen debranching enzyme (EC 3.2.1.-); Pullulanase (EC 3.2.1.41)	Carbohydrate utilization	maltose utilization (Mal); maltooligosaccharides utilization (MOS)
	BgpSM0093	Bacteroides	thetaiotaomicron	MBINA4F33E6C_05970	Gde2; PulA	Glycogen debranching enzyme (EC 3.2.1.-); Pullulanase (EC 3.2.1.41)	Carbohydrate utilization	maltose utilization (Mal); maltooligosaccharides utilization (MOS)
	BgpSM0093	Bacteroides	thetaiotaomicron	MBINA4F33E6C_06080	PulA	Pullulanase (EC 3.2.1.41)	Carbohydrate utilization	maltose utilization (Mal); maltooligosaccharides utilization (MOS)
	BgpSM0093	Bacteroides	thetaiotaomicron	MBINA4F33E6C_06080	PulA	Pullulanase (EC 3.2.1.41)	Carbohydrate utilization	maltose utilization (Mal); maltooligosaccharides utilization (MOS)
	BgpSM0093	Bacteroides	thetaiotaomicron	MBINA4F33E6C_08795	AmyA	Alpha-amylase (EC 3.2.1.1)	Carbohydrate utilization	maltose utilization (Mal); maltooligosaccharides utilization (MOS)
	BgpSM0093	Bacteroides	thetaiotaomicron	MBINA4F33E6C_08795	AmyA	Alpha-amylase (EC 3.2.1.1)	Carbohydrate utilization	maltose utilization (Mal); maltooligosaccharides utilization (MOS)
	BgpSM0093	Bacteroides	thetaiotaomicron	MBINA4F33E6C_09415	AglA	Alpha-glucosidase (EC 3.2.1.20)	Carbohydrate utilization	maltose utilization (Mal); maltooligosaccharides utilization (MOS)
	BgpSM0093	Bacteroides	thetaiotaomicron	MBINA4F33E6C_09415	AglA	Alpha-glucosidase (EC 3.2.1.20)	Carbohydrate utilization	maltose utilization (Mal); maltooligosaccharides utilization (MOS)
	BgpSM0093	Bacteroides	thetaiotaomicron	MBINA4F33E6C_10210	AglA	Alpha-glucosidase (EC 3.2.1.20)	Carbohydrate utilization	maltose utilization (Mal); maltooligosaccharides utilization (MOS)
	BgpSM0093	Bacteroides	thetaiotaomicron	MBINA4F33E6C_10210	AglA	Alpha-glucosidase (EC 3.2.1.20)	Carbohydrate utilization	maltose utilization (Mal); maltooligosaccharides utilization (MOS)
	BgpSM0093	Bacteroides	thetaiotaomicron	MBINA4F33E6C_12110	AglA	Alpha-glucosidase (EC 3.2.1.20)	Carbohydrate utilization	maltose utilization (Mal); maltooligosaccharides utilization (MOS)
	BgpSM0093	Bacteroides	thetaiotaomicron	MBINA4F33E6C_12110	AglA	Alpha-glucosidase (EC 3.2.1.20)	Carbohydrate utilization	maltose utilization (Mal); maltooligosaccharides utilization (MOS)
	BgpSM0093	Bacteroides	thetaiotaomicron	MBINA4F33E6C_12145	AglA	Alpha-glucosidase (EC 3.2.1.20)	Carbohydrate utilization	maltose utilization (Mal); maltooligosaccharides utilization (MOS)
	BgpSM0093	Bacteroides	thetaiotaomicron	MBINA4F33E6C_12145	AglA	Alpha-glucosidase (EC 3.2.1.20)	Carbohydrate utilization	maltose utilization (Mal); maltooligosaccharides utilization (MOS)
	BgpSM0093	Bacteroides	thetaiotaomicron	MBINA4F33E6C_14080	MalZ	Maltodextrin glucosidase (EC 3.2.1.20)	Carbohydrate utilization	maltose utilization (Mal); maltooligosaccharides utilization (MOS)
	BgpSM0093	Bacteroides	thetaiotaomicron	MBINA4F33E6C_14080	MalZ	Maltodextrin glucosidase (EC 3.2.1.20)	Carbohydrate utilization	maltose utilization (Mal); maltooligosaccharides utilization (MOS)
	BgpSM0093	Bacteroides	thetaiotaomicron	MBINA4F33E6C_14515	AglA	Alpha-glucosidase (EC 3.2.1.20)	Carbohydrate utilization	maltose utilization (Mal); maltooligosaccharides utilization (MOS)
	BgpSM0093	Bacteroides	thetaiotaomicron	MBINA4F33E6C_14515	AglA	Alpha-glucosidase (EC 3.2.1.20)	Carbohydrate utilization	maltose utilization (Mal); maltooligosaccharides utilization (MOS)
	BgpSM0093	Bacteroides	thetaiotaomicron	MBINA4F33E6C_16160	MalZ	Maltodextrin glucosidase (EC 3.2.1.20)	Carbohydrate utilization	maltose utilization (Mal); maltooligosaccharides utilization (MOS)
	BgpSM0093	Bacteroides	thetaiotaomicron	MBINA4F33E6C_16160	MalZ	Maltodextrin glucosidase (EC 3.2.1.20)	Carbohydrate utilization	maltose utilization (Mal); maltooligosaccharides utilization (MOS)
	BgpSM0093	Bacteroides	thetaiotaomicron	MBINA4F33E6C_18310	Gaa	Glucan 1,3-alpha-glucosidase (EC 3.2.1.84)	Carbohydrate utilization	maltose utilization (Mal); maltooligosaccharides utilization (MOS)
	BgpSM0093	Bacteroides	thetaiotaomicron	MBINA4F33E6C_18310	Gaa	Glucan 1,3-alpha-glucosidase (EC 3.2.1.84)	Carbohydrate utilization	maltose utilization (Mal); maltooligosaccharides utilization (MOS)
	BgpSM0093	Bacteroides	thetaiotaomicron	MBINA4F33E6C_18315	Gaa	Glucan 1,3-alpha-glucosidase (EC 3.2.1.84)	Carbohydrate utilization	maltose utilization (Mal); maltooligosaccharides utilization (MOS)
	BgpSM0093	Bacteroides	thetaiotaomicron	MBINA4F33E6C_18315	Gaa	Glucan 1,3-alpha-glucosidase (EC 3.2.1.84)	Carbohydrate utilization	maltose utilization (Mal); maltooligosaccharides utilization (MOS)
	BgpSM0093	Bacteroides	thetaiotaomicron	MBINA4F33E6C_18320	DexA	Dextranase (EC 3.2.1.11)	Carbohydrate utilization	maltose utilization (Mal); maltooligosaccharides utilization (MOS)
	BgpSM0093	Bacteroides	thetaiotaomicron	MBINA4F33E6C_18320	DexA	Dextranase (EC 3.2.1.11)	Carbohydrate utilization	maltose utilization (Mal); maltooligosaccharides utilization (MOS)
	BgpSM0093	Bacteroides	thetaiotaomicron	MBINA4F33E6C_18330	SusDm	SusD, outer membrane protein involved in maltodextrin utilization	Carbohydrate utilization	maltose utilization (Mal); maltooligosaccharides utilization (MOS)
	BgpSM0093	Bacteroides	thetaiotaomicron	MBINA4F33E6C_18330	SusDm	SusD, outer membrane protein involved in maltodextrin utilization	Carbohydrate utilization	maltose utilization (Mal); maltooligosaccharides utilization (MOS)
	BgpSM0093	Bacteroides	thetaiotaomicron	MBINA4F33E6C_19060	GlgP	Glycogen phosphorylase (EC 2.4.1.1)	Carbohydrate utilization	maltose utilization (Mal); maltooligosaccharides utilization (MOS)
	BgpSM0093	Bacteroides	thetaiotaomicron	MBINA4F33E6C_19060	GlgP	Glycogen phosphorylase (EC 2.4.1.1)	Carbohydrate utilization	maltose utilization (Mal); maltooligosaccharides utilization (MOS)
	BgpSM0093	Bacteroides	thetaiotaomicron	MBINA4F33E6C_24100	MalQ	4-alpha-glucanotransferase (amylomaltase) (EC 2.4.1.25)	Carbohydrate utilization	maltose utilization (Mal); maltooligosaccharides utilization (MOS)
	BgpSM0093	Bacteroides	thetaiotaomicron	MBINA4F33E6C_24100	MalQ	4-alpha-glucanotransferase (amylomaltase) (EC 2.4.1.25)	Carbohydrate utilization	maltose utilization (Mal); maltooligosaccharides utilization (MOS)
	BgpSM0093	Bacteroides	thetaiotaomicron	MBINA4F33E6C_24180	Pgm	Beta-phosphoglucomutase (EC 5.4.2.6)	Carbohydrate utilization	maltose utilization (Mal); maltooligosaccharides utilization (MOS)
	BgpSM0093	Bacteroides	thetaiotaomicron	MBINA4F33E6C_24180	Pgm	Beta-phosphoglucomutase (EC 5.4.2.6)	Carbohydrate utilization	maltose utilization (Mal); maltooligosaccharides utilization (MOS)
	BgpSM0093	Bacteroides	thetaiotaomicron	MBINA4F33E6C_08150	ManP2	Predicted sodium-dependent mannose transporter	Carbohydrate utilization	mannose utilization (Man)
	BgpSM0093	Bacteroides	thetaiotaomicron	MBINA4F33E6C_11265	ManA	Mannose-6-phosphate isomerase (EC 5.3.1.8)	Carbohydrate utilization	mannose utilization (Man)
	BgpSM0093	Bacteroides	thetaiotaomicron	MBINA4F33E6C_11530	ManA	Mannose-6-phosphate isomerase (EC 5.3.1.8)	Carbohydrate utilization	mannose utilization (Man)
	BgpSM0093	Bacteroides	thetaiotaomicron	MBINA4F33E6C_14700	ManA	Mannose-6-phosphate isomerase (EC 5.3.1.8)	Carbohydrate utilization	mannose utilization (Man)
	BgpSM0093	Bacteroides	thetaiotaomicron	MBINA4F33E6C_15030	ManA	Mannose-6-phosphate isomerase (EC 5.3.1.8)	Carbohydrate utilization	mannose utilization (Man)
	BgpSM0093	Bacteroides	thetaiotaomicron	MBINA4F33E6C_15035	ManA	Mannose-6-phosphate isomerase (EC 5.3.1.8)	Carbohydrate utilization	mannose utilization (Man)
	BgpSM0093	Bacteroides	thetaiotaomicron	MBINA4F33E6C_01545	MetY	O-succinylhomoserine sulfhydrylase (EC 2.5.1.48)	Amino acids	methionine biosynthesis (Met)
	BgpSM0093	Bacteroides	thetaiotaomicron	MBINA4F33E6C_10405	MetH	5-methyltetrahydrofolate--homocysteine methyltransferase (EC 2.1.1.13)	Amino acids	methionine biosynthesis (Met)
	BgpSM0093	Bacteroides	thetaiotaomicron	MBINA4F33E6C_10685	MetH	5-methyltetrahydrofolate--homocysteine methyltransferase (EC 2.1.1.13)	Amino acids	methionine biosynthesis (Met)
	BgpSM0093	Bacteroides	thetaiotaomicron	MBINA4F33E6C_11130	MetH4	Methionine synthase activation domain (EC 2.1.1.13)	Amino acids	methionine biosynthesis (Met)
	BgpSM0093	Bacteroides	thetaiotaomicron	MBINA4F33E6C_11715	MetK	S-adenosylmethionine synthetase (EC 2.5.1.6)	Amino acids	methionine biosynthesis (Met)
	BgpSM0093	Bacteroides	thetaiotaomicron	MBINA4F33E6C_14215	MetY	O-succinylhomoserine sulfhydrylase (EC 2.5.1.48)	Amino acids	methionine biosynthesis (Met)
	BgpSM0093	Bacteroides	thetaiotaomicron	MBINA4F33E6C_16275	CTBL	Cystathionine beta-lyase (EC 4.4.1.8)	Amino acids	methionine biosynthesis (Met)
	BgpSM0093	Bacteroides	thetaiotaomicron	MBINA4F33E6C_19195	MetT	Methionine transporter MetT	Amino acids	methionine biosynthesis (Met)
	BgpSM0093	Bacteroides	thetaiotaomicron	MBINA4F33E6C_19945	MetF	5,10-methylenetetrahydrofolate reductase (EC 1.5.1.20)	Amino acids	methionine biosynthesis (Met)
	BgpSM0093	Bacteroides	thetaiotaomicron	MBINA4F33E6C_22205	CTBL	Cystathionine beta-lyase (EC 4.4.1.8)	Amino acids	methionine biosynthesis (Met)
	BgpSM0093	Bacteroides	thetaiotaomicron	MBINA4F33E6C_24645	MetA	Homoserine O-succinyltransferase (EC 2.3.1.46)	Amino acids	methionine biosynthesis (Met)
	BgpSM0093	Bacteroides	thetaiotaomicron	MBINA4F33E6C_03095	NagX	N-acetylglucosamine related transporter, NagX	Carbohydrate utilization	N-acetylglucosamine utilization (GlcNAc)
	BgpSM0093	Bacteroides	thetaiotaomicron	MBINA4F33E6C_03985	NagP	N-acetyl glucosamine transporter, NagP	Carbohydrate utilization	N-acetylglucosamine utilization (GlcNAc)
	BgpSM0093	Bacteroides	thetaiotaomicron	MBINA4F33E6C_06935	NagX	N-acetylglucosamine related transporter, NagX	Carbohydrate utilization	N-acetylglucosamine utilization (GlcNAc)
	BgpSM0093	Bacteroides	thetaiotaomicron	MBINA4F33E6C_07115	NagP	N-acetyl glucosamine transporter, NagP	Carbohydrate utilization	N-acetylglucosamine utilization (GlcNAc)
	BgpSM0093	Bacteroides	thetaiotaomicron	MBINA4F33E6C_15470	GlmM	Phosphoglucosamine mutase (EC 5.4.2.10)	Carbohydrate utilization	N-acetylglucosamine utilization (GlcNAc)
	BgpSM0093	Bacteroides	thetaiotaomicron	MBINA4F33E6C_07120	NagA; NagA1	N-acetylglucosamine-6-phosphate deacetylase (EC 3.5.1.25)	Carbohydrate utilization	N-acetylglucosamine utilization (GlcNAc); chitobiose utilization (Chb)	N-acetylmannosamine utilization (ManNAc); N-acetylneuraminate utilization (NANA); lacto-N-biose utilization (Lnb)
	BgpSM0093	Bacteroides	thetaiotaomicron	MBINA4F33E6C_07120	NagA; NagA1	N-acetylglucosamine-6-phosphate deacetylase (EC 3.5.1.25)	Carbohydrate utilization	N-acetylglucosamine utilization (GlcNAc); chitobiose utilization (Chb)	N-acetylmannosamine utilization (ManNAc); N-acetylneuraminate utilization (NANA); lacto-N-biose utilization (Lnb)
	BgpSM0093	Bacteroides	thetaiotaomicron	MBINA4F33E6C_07125	NagB	Glucosamine-6-phosphate deaminase (EC 3.5.99.6)	Carbohydrate utilization	N-acetylglucosamine utilization (GlcNAc); chitobiose utilization (Chb)	N-acetylmannosamine utilization (ManNAc); N-acetylneuraminate utilization (NANA); lacto-N-biose utilization (Lnb)
	BgpSM0093	Bacteroides	thetaiotaomicron	MBINA4F33E6C_07125	NagB	Glucosamine-6-phosphate deaminase (EC 3.5.99.6)	Carbohydrate utilization	N-acetylglucosamine utilization (GlcNAc); chitobiose utilization (Chb)	N-acetylmannosamine utilization (ManNAc); N-acetylneuraminate utilization (NANA); lacto-N-biose utilization (Lnb)
	BgpSM0093	Bacteroides	thetaiotaomicron	MBINA4F33E6C_09450	NagA; NagA1	N-acetylglucosamine-6-phosphate deacetylase (EC 3.5.1.25)	Carbohydrate utilization	N-acetylglucosamine utilization (GlcNAc); chitobiose utilization (Chb)	N-acetylmannosamine utilization (ManNAc); N-acetylneuraminate utilization (NANA); lacto-N-biose utilization (Lnb)
	BgpSM0093	Bacteroides	thetaiotaomicron	MBINA4F33E6C_09450	NagA; NagA1	N-acetylglucosamine-6-phosphate deacetylase (EC 3.5.1.25)	Carbohydrate utilization	N-acetylglucosamine utilization (GlcNAc); chitobiose utilization (Chb)	N-acetylmannosamine utilization (ManNAc); N-acetylneuraminate utilization (NANA); lacto-N-biose utilization (Lnb)
	BgpSM0093	Bacteroides	thetaiotaomicron	MBINA4F33E6C_09455	NagA; NagA1	N-acetylglucosamine-6-phosphate deacetylase (EC 3.5.1.25)	Carbohydrate utilization	N-acetylglucosamine utilization (GlcNAc); chitobiose utilization (Chb)	N-acetylmannosamine utilization (ManNAc); N-acetylneuraminate utilization (NANA); lacto-N-biose utilization (Lnb)
	BgpSM0093	Bacteroides	thetaiotaomicron	MBINA4F33E6C_09455	NagA; NagA1	N-acetylglucosamine-6-phosphate deacetylase (EC 3.5.1.25)	Carbohydrate utilization	N-acetylglucosamine utilization (GlcNAc); chitobiose utilization (Chb)	N-acetylmannosamine utilization (ManNAc); N-acetylneuraminate utilization (NANA); lacto-N-biose utilization (Lnb)
	BgpSM0093	Bacteroides	thetaiotaomicron	MBINA4F33E6C_10730	NagB	Glucosamine-6-phosphate deaminase (EC 3.5.99.6)	Carbohydrate utilization	N-acetylglucosamine utilization (GlcNAc); chitobiose utilization (Chb)	N-acetylmannosamine utilization (ManNAc); N-acetylneuraminate utilization (NANA); lacto-N-biose utilization (Lnb)
	BgpSM0093	Bacteroides	thetaiotaomicron	MBINA4F33E6C_10730	NagB	Glucosamine-6-phosphate deaminase (EC 3.5.99.6)	Carbohydrate utilization	N-acetylglucosamine utilization (GlcNAc); chitobiose utilization (Chb)	N-acetylmannosamine utilization (ManNAc); N-acetylneuraminate utilization (NANA); lacto-N-biose utilization (Lnb)
	BgpSM0093	Bacteroides	thetaiotaomicron	MBINA4F33E6C_16300	NagB	Glucosamine-6-phosphate deaminase (EC 3.5.99.6)	Carbohydrate utilization	N-acetylglucosamine utilization (GlcNAc); chitobiose utilization (Chb)	N-acetylmannosamine utilization (ManNAc); N-acetylneuraminate utilization (NANA); lacto-N-biose utilization (Lnb)
	BgpSM0093	Bacteroides	thetaiotaomicron	MBINA4F33E6C_16300	NagB	Glucosamine-6-phosphate deaminase (EC 3.5.99.6)	Carbohydrate utilization	N-acetylglucosamine utilization (GlcNAc); chitobiose utilization (Chb)	N-acetylmannosamine utilization (ManNAc); N-acetylneuraminate utilization (NANA); lacto-N-biose utilization (Lnb)
	BgpSM0093	Bacteroides	thetaiotaomicron	MBINA4F33E6C_03075	NadB	L-aspartate oxidase (EC 1.4.3.16)	Vitamins/cofactors	NAD(P) cofactors, de novo synthesis (B3)
	BgpSM0093	Bacteroides	thetaiotaomicron	MBINA4F33E6C_03185	NadA	Quinolinate synthetase (EC 2.5.1.72)	Vitamins/cofactors	NAD(P) cofactors, de novo synthesis (B3)
	BgpSM0093	Bacteroides	thetaiotaomicron	MBINA4F33E6C_10535	NadE	NAD synthetase (EC 6.3.1.5)	Vitamins/cofactors	NAD(P) cofactors, de novo synthesis (B3)
	BgpSM0093	Bacteroides	thetaiotaomicron	MBINA4F33E6C_14255	PncB2	Nicotinate phosphoribosyltransferase (EC 6.3.4.21)	Vitamins/cofactors	NAD(P) cofactors, de novo synthesis (B3)
	BgpSM0093	Bacteroides	thetaiotaomicron	MBINA4F33E6C_16565	NadD	Nicotinate-nucleotide adenylyltransferase (EC 2.7.7.18)	Vitamins/cofactors	NAD(P) cofactors, de novo synthesis (B3)
	BgpSM0093	Bacteroides	thetaiotaomicron	MBINA4F33E6C_23805	NadC	Quinolinate phosphoribosyltransferase [decarboxylating] (EC 2.4.2.19)	Vitamins/cofactors	NAD(P) cofactors, de novo synthesis (B3)
	BgpSM0093	Bacteroides	thetaiotaomicron	MBINA4F33E6C_04525	PelB	Pectate lyase (EC 4.2.2.2)	Carbohydrate utilization	oligogalacturonate utilization (GalAs)
	BgpSM0093	Bacteroides	thetaiotaomicron	MBINA4F33E6C_05025	Pgl	Polygalacturonase (EC 3.2.1.15)	Carbohydrate utilization	oligogalacturonate utilization (GalAs)
	BgpSM0093	Bacteroides	thetaiotaomicron	MBINA4F33E6C_05050	PelB	Pectate lyase (EC 4.2.2.2)	Carbohydrate utilization	oligogalacturonate utilization (GalAs)
	BgpSM0093	Bacteroides	thetaiotaomicron	MBINA4F33E6C_10150	Pgl	Polygalacturonase (EC 3.2.1.15)	Carbohydrate utilization	oligogalacturonate utilization (GalAs)
	BgpSM0093	Bacteroides	thetaiotaomicron	MBINA4F33E6C_16030	Pgl	Polygalacturonase (EC 3.2.1.15)	Carbohydrate utilization	oligogalacturonate utilization (GalAs)
	BgpSM0093	Bacteroides	thetaiotaomicron	MBINA4F33E6C_16180	Pgl	Polygalacturonase (EC 3.2.1.15)	Carbohydrate utilization	oligogalacturonate utilization (GalAs)
	BgpSM0093	Bacteroides	thetaiotaomicron	MBINA4F33E6C_16215	Pgl	Polygalacturonase (EC 3.2.1.15)	Carbohydrate utilization	oligogalacturonate utilization (GalAs)
	BgpSM0093	Bacteroides	thetaiotaomicron	MBINA4F33E6C_16230	Pgl	Polygalacturonase (EC 3.2.1.15)	Carbohydrate utilization	oligogalacturonate utilization (GalAs)
	BgpSM0093	Bacteroides	thetaiotaomicron	MBINA4F33E6C_16320	Pgl	Polygalacturonase (EC 3.2.1.15)	Carbohydrate utilization	oligogalacturonate utilization (GalAs)
	BgpSM0093	Bacteroides	thetaiotaomicron	MBINA4F33E6C_16340	PelB	Pectate lyase (EC 4.2.2.2)	Carbohydrate utilization	oligogalacturonate utilization (GalAs)
	BgpSM0093	Bacteroides	thetaiotaomicron	MBINA4F33E6C_16355	PelB	Pectate lyase (EC 4.2.2.2)	Carbohydrate utilization	oligogalacturonate utilization (GalAs)
	BgpSM0093	Bacteroides	thetaiotaomicron	MBINA4F33E6C_16360	PelB	Pectate lyase (EC 4.2.2.2)	Carbohydrate utilization	oligogalacturonate utilization (GalAs)
	BgpSM0093	Bacteroides	thetaiotaomicron	MBINA4F33E6C_18290	KdgF	Pectin degradation protein KdgF	Carbohydrate utilization	oligogalacturonate utilization (GalAs)
	BgpSM0093	Bacteroides	thetaiotaomicron	MBINA4F33E6C_02940	RhiN	Unsaturated rhamnogalacturonyl hydrolase (EC 3.2.1.172)	Carbohydrate utilization	oligogalacturonate utilization (GalAs); rhamnogalacturonides utilization (Rhi)
	BgpSM0093	Bacteroides	thetaiotaomicron	MBINA4F33E6C_02940	RhiN	Unsaturated rhamnogalacturonyl hydrolase (EC 3.2.1.172)	Carbohydrate utilization	oligogalacturonate utilization (GalAs); rhamnogalacturonides utilization (Rhi)
	BgpSM0093	Bacteroides	thetaiotaomicron	MBINA4F33E6C_04995	RhiN	Unsaturated rhamnogalacturonyl hydrolase (EC 3.2.1.172)	Carbohydrate utilization	oligogalacturonate utilization (GalAs); rhamnogalacturonides utilization (Rhi)
	BgpSM0093	Bacteroides	thetaiotaomicron	MBINA4F33E6C_04995	RhiN	Unsaturated rhamnogalacturonyl hydrolase (EC 3.2.1.172)	Carbohydrate utilization	oligogalacturonate utilization (GalAs); rhamnogalacturonides utilization (Rhi)
	BgpSM0093	Bacteroides	thetaiotaomicron	MBINA4F33E6C_08185	RhiN	Unsaturated rhamnogalacturonyl hydrolase (EC 3.2.1.172)	Carbohydrate utilization	oligogalacturonate utilization (GalAs); rhamnogalacturonides utilization (Rhi)
	BgpSM0093	Bacteroides	thetaiotaomicron	MBINA4F33E6C_08185	RhiN	Unsaturated rhamnogalacturonyl hydrolase (EC 3.2.1.172)	Carbohydrate utilization	oligogalacturonate utilization (GalAs); rhamnogalacturonides utilization (Rhi)
	BgpSM0093	Bacteroides	thetaiotaomicron	MBINA4F33E6C_16075	RhiN	Unsaturated rhamnogalacturonyl hydrolase (EC 3.2.1.172)	Carbohydrate utilization	oligogalacturonate utilization (GalAs); rhamnogalacturonides utilization (Rhi)
	BgpSM0093	Bacteroides	thetaiotaomicron	MBINA4F33E6C_16075	RhiN	Unsaturated rhamnogalacturonyl hydrolase (EC 3.2.1.172)	Carbohydrate utilization	oligogalacturonate utilization (GalAs); rhamnogalacturonides utilization (Rhi)
	BgpSM0093	Bacteroides	thetaiotaomicron	MBINA4F33E6C_16080	YesX	Rhamnogalacturonan endolyase (EC 4.2.2.23)	Carbohydrate utilization	oligogalacturonate utilization (GalAs); rhamnogalacturonides utilization (Rhi)
	BgpSM0093	Bacteroides	thetaiotaomicron	MBINA4F33E6C_16080	YesX	Rhamnogalacturonan endolyase (EC 4.2.2.23)	Carbohydrate utilization	oligogalacturonate utilization (GalAs); rhamnogalacturonides utilization (Rhi)
	BgpSM0093	Bacteroides	thetaiotaomicron	MBINA4F33E6C_16085	RhiN	Unsaturated rhamnogalacturonyl hydrolase (EC 3.2.1.172)	Carbohydrate utilization	oligogalacturonate utilization (GalAs); rhamnogalacturonides utilization (Rhi)
	BgpSM0093	Bacteroides	thetaiotaomicron	MBINA4F33E6C_16085	RhiN	Unsaturated rhamnogalacturonyl hydrolase (EC 3.2.1.172)	Carbohydrate utilization	oligogalacturonate utilization (GalAs); rhamnogalacturonides utilization (Rhi)
	BgpSM0093	Bacteroides	thetaiotaomicron	MBINA4F33E6C_16395	RhiN	Unsaturated rhamnogalacturonyl hydrolase (EC 3.2.1.172)	Carbohydrate utilization	oligogalacturonate utilization (GalAs); rhamnogalacturonides utilization (Rhi)
	BgpSM0093	Bacteroides	thetaiotaomicron	MBINA4F33E6C_16395	RhiN	Unsaturated rhamnogalacturonyl hydrolase (EC 3.2.1.172)	Carbohydrate utilization	oligogalacturonate utilization (GalAs); rhamnogalacturonides utilization (Rhi)
	BgpSM0093	Bacteroides	thetaiotaomicron	MBINA4F33E6C_17680	RhiN	Unsaturated rhamnogalacturonyl hydrolase (EC 3.2.1.172)	Carbohydrate utilization	oligogalacturonate utilization (GalAs); rhamnogalacturonides utilization (Rhi)
	BgpSM0093	Bacteroides	thetaiotaomicron	MBINA4F33E6C_17680	RhiN	Unsaturated rhamnogalacturonyl hydrolase (EC 3.2.1.172)	Carbohydrate utilization	oligogalacturonate utilization (GalAs); rhamnogalacturonides utilization (Rhi)
	BgpSM0093	Bacteroides	thetaiotaomicron	MBINA4F33E6C_17870	RhiN	Unsaturated rhamnogalacturonyl hydrolase (EC 3.2.1.172)	Carbohydrate utilization	oligogalacturonate utilization (GalAs); rhamnogalacturonides utilization (Rhi)
	BgpSM0093	Bacteroides	thetaiotaomicron	MBINA4F33E6C_17870	RhiN	Unsaturated rhamnogalacturonyl hydrolase (EC 3.2.1.172)	Carbohydrate utilization	oligogalacturonate utilization (GalAs); rhamnogalacturonides utilization (Rhi)
	BgpSM0093	Bacteroides	thetaiotaomicron	MBINA4F33E6C_09760	PdxK	Pyridoxal kinase (EC 2.7.1.35)	Vitamins/cofactors	PLP/PMP cofactors, de novo synthesis (B6)
	BgpSM0093	Bacteroides	thetaiotaomicron	MBINA4F33E6C_15315	PdxJ	Pyridoxine 5'-phosphate synthase (EC 2.6.99.2)	Vitamins/cofactors	PLP/PMP cofactors, de novo synthesis (B6)
	BgpSM0093	Bacteroides	thetaiotaomicron	MBINA4F33E6C_21245	PdxA	4-hydroxythreonine-4-phosphate dehydrogenase (EC 1.1.1.262)	Vitamins/cofactors	PLP/PMP cofactors, de novo synthesis (B6)
	BgpSM0093	Bacteroides	thetaiotaomicron	MBINA4F33E6C_14325	ProC	Pyrroline-5-carboxylate reductase (EC 1.5.1.2)	Amino acids	proline biosynthesis (Pro)
	BgpSM0093	Bacteroides	thetaiotaomicron	MBINA4F33E6C_18800	ProB	Glutamate 5-kinase (EC 2.7.2.11)	Amino acids	proline biosynthesis (Pro)
	BgpSM0093	Bacteroides	thetaiotaomicron	MBINA4F33E6C_18805	ProA	Gamma-glutamyl phosphate reductase (EC 1.2.1.41)	Amino acids	proline biosynthesis (Pro)
	BgpSM0093	Bacteroides	thetaiotaomicron	MBINA4F33E6C_19630	ProC	Pyrroline-5-carboxylate reductase (EC 1.5.1.2)	Amino acids	proline biosynthesis (Pro)
	BgpSM0093	Bacteroides	thetaiotaomicron	MBINA4F33E6C_18460	PutA; PutB	Delta-1-pyrroline-5-carboxylate dehydrogenase (EC 1.2.1.88); Proline dehydrogenase (EC 1.5.5.2)	Other catabolic pathways	proline degradation (Pro_d)
	BgpSM0093	Bacteroides	thetaiotaomicron	MBINA4F33E6C_01945	MmdC	Biotin carboxyl carrier protein => methylmalonyl-CoA decarboxylase	Fermentation products	propionate production
	BgpSM0093	Bacteroides	thetaiotaomicron	MBINA4F33E6C_03035	AarC	Succinyl-CoA:acetate CoA-transferase (EC 2.8.3.18)	Fermentation products	propionate production
	BgpSM0093	Bacteroides	thetaiotaomicron	MBINA4F33E6C_12590	MmdB	Methylmalonyl-CoA decarboxylase, beta chain (EC 4.1.1.41)	Fermentation products	propionate production
	BgpSM0093	Bacteroides	thetaiotaomicron	MBINA4F33E6C_18065	MmdB	Methylmalonyl-CoA decarboxylase, beta chain (EC 4.1.1.41)	Fermentation products	propionate production
	BgpSM0093	Bacteroides	thetaiotaomicron	MBINA4F33E6C_18070	MmdC	Biotin carboxyl carrier protein => methylmalonyl-CoA decarboxylase	Fermentation products	propionate production
	BgpSM0093	Bacteroides	thetaiotaomicron	MBINA4F33E6C_18080	MmdA	Methylmalonyl-CoA decarboxylase, alpha chain (EC 4.1.1.41)	Fermentation products	propionate production
	BgpSM0093	Bacteroides	thetaiotaomicron	MBINA4F33E6C_18085	Mce	Methylmalonyl-CoA epimerase (EC 5.1.99.1)	Fermentation products	propionate production
	BgpSM0093	Bacteroides	thetaiotaomicron	MBINA4F33E6C_24320	MutA	Methylmalonyl-CoA mutase small subunit, MutA (EC 5.4.99.2)	Fermentation products	propionate production
	BgpSM0093	Bacteroides	thetaiotaomicron	MBINA4F33E6C_24325	MutB	Methylmalonyl-CoA mutase large subunit, MutB (EC 5.4.99.2)	Fermentation products	propionate production
	BgpSM0093	Bacteroides	thetaiotaomicron	MBINA4F33E6C_03580	qTGT	Queuine tRNA-ribosyltransferase (EC 2.4.2.29)	Vitamins/cofactors	queuosine, de novo synthesis (Q)
	BgpSM0093	Bacteroides	thetaiotaomicron	MBINA4F33E6C_09780	QueE	7-carboxy-7-deazaguanine synthase (EC 4.3.99.3)	Vitamins/cofactors	queuosine, de novo synthesis (Q)
	BgpSM0093	Bacteroides	thetaiotaomicron	MBINA4F33E6C_09785	QueD	6-carboxy-5,6,7,8-tetrahydropterin synthase (EC 4.1.2.50)	Vitamins/cofactors	queuosine, de novo synthesis (Q)
	BgpSM0093	Bacteroides	thetaiotaomicron	MBINA4F33E6C_11690	QueA	S-adenosylmethionine:tRNA ribosyltransferase-isomerase (EC 2.4.99.17)	Vitamins/cofactors	queuosine, de novo synthesis (Q)
	BgpSM0093	Bacteroides	thetaiotaomicron	MBINA4F33E6C_11855	QueG	Epoxyqueuosine reductase (EC 1.17.99.6) QueG	Vitamins/cofactors	queuosine, de novo synthesis (Q)
	BgpSM0093	Bacteroides	thetaiotaomicron	MBINA4F33E6C_15580	QueA	S-adenosylmethionine:tRNA ribosyltransferase-isomerase (EC 2.4.99.17)	Vitamins/cofactors	queuosine, de novo synthesis (Q)
	BgpSM0093	Bacteroides	thetaiotaomicron	MBINA4F33E6C_23775	YhhQ	Putative preQ0 transporter YhhQ	Vitamins/cofactors	queuosine, de novo synthesis (Q)
	BgpSM0093	Bacteroides	thetaiotaomicron	MBINA4F33E6C_23780	QueC	7-cyano-7-deazaguanine synthase (EC 6.3.4.20)	Vitamins/cofactors	queuosine, de novo synthesis (Q)
	BgpSM0093	Bacteroides	thetaiotaomicron	MBINA4F33E6C_23785	QueF	NADPH-dependent 7-cyano-7-deazaguanine reductase (EC 1.7.1.13)	Vitamins/cofactors	queuosine, de novo synthesis (Q)
	BgpSM0093	Bacteroides	thetaiotaomicron	MBINA4F33E6C_00770	RamA	alpha-L-rhamnosidase (EC 3.2.1.40)	Carbohydrate utilization	rhamnogalacturonides utilization (Rhi)
	BgpSM0093	Bacteroides	thetaiotaomicron	MBINA4F33E6C_04950	RamA	alpha-L-rhamnosidase (EC 3.2.1.40)	Carbohydrate utilization	rhamnogalacturonides utilization (Rhi)
	BgpSM0093	Bacteroides	thetaiotaomicron	MBINA4F33E6C_05005	RamA	alpha-L-rhamnosidase (EC 3.2.1.40)	Carbohydrate utilization	rhamnogalacturonides utilization (Rhi)
	BgpSM0093	Bacteroides	thetaiotaomicron	MBINA4F33E6C_16070	RhaM1	L-rhamnose mutarotase (EC 5.1.3.n3)	Carbohydrate utilization	rhamnose utilization (Rha)
	BgpSM0093	Bacteroides	thetaiotaomicron	MBINA4F33E6C_19675	RhaT	L-rhamnose-proton symporter	Carbohydrate utilization	rhamnose utilization (Rha)
	BgpSM0093	Bacteroides	thetaiotaomicron	MBINA4F33E6C_19685	RhaW	Lactaldehyde dehydrogenase involved in rhamnose utilization (EC 1.2.1.22)	Carbohydrate utilization	rhamnose utilization (Rha)
	BgpSM0093	Bacteroides	thetaiotaomicron	MBINA4F33E6C_19690	RhaR1	Transcriptional regulator of rhamnose utilization, AraC family	Carbohydrate utilization	rhamnose utilization (Rha)
	BgpSM0093	Bacteroides	thetaiotaomicron	MBINA4F33E6C_19665	RhaB	Rhamnulokinase (EC 2.7.1.5)	Carbohydrate utilization	rhamnose utilization (Rha); rhamnogalacturonides utilization (Rhi)
	BgpSM0093	Bacteroides	thetaiotaomicron	MBINA4F33E6C_19665	RhaB	Rhamnulokinase (EC 2.7.1.5)	Carbohydrate utilization	rhamnose utilization (Rha); rhamnogalacturonides utilization (Rhi)
	BgpSM0093	Bacteroides	thetaiotaomicron	MBINA4F33E6C_19670	RhaA	L-rhamnose isomerase (EC 5.3.1.14)	Carbohydrate utilization	rhamnose utilization (Rha); rhamnogalacturonides utilization (Rhi)
	BgpSM0093	Bacteroides	thetaiotaomicron	MBINA4F33E6C_19670	RhaA	L-rhamnose isomerase (EC 5.3.1.14)	Carbohydrate utilization	rhamnose utilization (Rha); rhamnogalacturonides utilization (Rhi)
	BgpSM0093	Bacteroides	thetaiotaomicron	MBINA4F33E6C_19680	RhaD	Rhamnulose-1-phosphate aldolase (EC 4.1.2.19)	Carbohydrate utilization	rhamnose utilization (Rha); rhamnogalacturonides utilization (Rhi)
	BgpSM0093	Bacteroides	thetaiotaomicron	MBINA4F33E6C_19680	RhaD	Rhamnulose-1-phosphate aldolase (EC 4.1.2.19)	Carbohydrate utilization	rhamnose utilization (Rha); rhamnogalacturonides utilization (Rhi)
	BgpSM0093	Bacteroides	thetaiotaomicron	MBINA4F33E6C_05290	RusT	D-ribose transporter, DMT family	Carbohydrate utilization	ribose utilization (Rbs)
	BgpSM0093	Bacteroides	thetaiotaomicron	MBINA4F33E6C_05315	RbsK	Ribokinase (EC 2.7.1.15)	Carbohydrate utilization	ribose utilization (Rbs)
	BgpSM0093	Bacteroides	thetaiotaomicron	MBINA4F33E6C_05320	RbsK	Ribokinase (EC 2.7.1.15)	Carbohydrate utilization	ribose utilization (Rbs)
	BgpSM0093	Bacteroides	thetaiotaomicron	MBINA4F33E6C_05325	RusR	Predicted transcriptional activator of D-ribose utilization operon	Carbohydrate utilization	ribose utilization (Rbs)
	BgpSM0093	Bacteroides	thetaiotaomicron	MBINA4F33E6C_05350	RbsK	Ribokinase (EC 2.7.1.15)	Carbohydrate utilization	ribose utilization (Rbs)
	BgpSM0093	Bacteroides	thetaiotaomicron	MBINA4F33E6C_07180	RbsK	Ribokinase (EC 2.7.1.15)	Carbohydrate utilization	ribose utilization (Rbs)
	BgpSM0093	Bacteroides	thetaiotaomicron	MBINA4F33E6C_03595	SerB1	Phosphoserine phosphatase (EC 3.1.3.3)	Amino acids	serine biosynthesis (Ser)
	BgpSM0093	Bacteroides	thetaiotaomicron	MBINA4F33E6C_20490	SerA	D-3-phosphoglycerate dehydrogenase (EC 1.1.1.95)	Amino acids	serine biosynthesis (Ser)
	BgpSM0093	Bacteroides	thetaiotaomicron	MBINA4F33E6C_20790	SerC1	Phosphoserine aminotransferase (EC 2.6.1.52)	Amino acids	serine biosynthesis (Ser)
	BgpSM0093	Bacteroides	thetaiotaomicron	MBINA4F33E6C_20795	SerA	D-3-phosphoglycerate dehydrogenase (EC 1.1.1.95)	Amino acids	serine biosynthesis (Ser)
	BgpSM0093	Bacteroides	thetaiotaomicron	MBINA4F33E6C_24700	ThrB2	Predicted functional analog of homoserine kinase (EC 2.7.1.-)	Amino acids	threonine biosynthesis (Thr)
	BgpSM0093	Bacteroides	thetaiotaomicron	MBINA4F33E6C_24705	ThrC	Threonine synthase (EC 4.2.3.1)	Amino acids	threonine biosynthesis (Thr)
	BgpSM0093	Bacteroides	thetaiotaomicron	MBINA4F33E6C_22380	Kbl	2-amino-3-ketobutyrate coenzyme A ligase (EC 2.3.1.29)	Other catabolic pathways	threonine degradation (Thr_d)
	BgpSM0093	Bacteroides	thetaiotaomicron	MBINA4F33E6C_22385	Tdh	L-threonine 3-dehydrogenase (EC 1.1.1.103)	Other catabolic pathways	threonine degradation (Thr_d)
	BgpSM0093	Bacteroides	thetaiotaomicron	MBINA4F33E6C_04240	ThiS	Sulfur carrier protein ThiS	Vitamins/cofactors	TPP cofactor, de novo synthesis (B1)
	BgpSM0093	Bacteroides	thetaiotaomicron	MBINA4F33E6C_04245	ThiE	Thiamin-phosphate pyrophosphorylase (EC 2.5.1.3)	Vitamins/cofactors	TPP cofactor, de novo synthesis (B1)
	BgpSM0093	Bacteroides	thetaiotaomicron	MBINA4F33E6C_04250	ThiG	Thiazole synthase (EC 2.8.1.10)	Vitamins/cofactors	TPP cofactor, de novo synthesis (B1)
	BgpSM0093	Bacteroides	thetaiotaomicron	MBINA4F33E6C_04255	ThiC	Phosphomethylpyrimidine synthase ThiC (EC 4.1.99.17)	Vitamins/cofactors	TPP cofactor, de novo synthesis (B1)
	BgpSM0093	Bacteroides	thetaiotaomicron	MBINA4F33E6C_04260	ThiH	2-iminoacetate synthase (ThiH) (EC 4.1.99.19)	Vitamins/cofactors	TPP cofactor, de novo synthesis (B1)
	BgpSM0093	Bacteroides	thetaiotaomicron	MBINA4F33E6C_04265	ThiF	Sulfur carrier protein ThiS adenylyltransferase (EC 2.7.7.73)	Vitamins/cofactors	TPP cofactor, de novo synthesis (B1)
	BgpSM0093	Bacteroides	thetaiotaomicron	MBINA4F33E6C_04270	ThiE	Thiamin-phosphate pyrophosphorylase (EC 2.5.1.3)	Vitamins/cofactors	TPP cofactor, de novo synthesis (B1)
	BgpSM0093	Bacteroides	thetaiotaomicron	MBINA4F33E6C_06460	Omp	Thiamin-regulated outer membrane receptor Omr1	Vitamins/cofactors	TPP cofactor, de novo synthesis (B1)
	BgpSM0093	Bacteroides	thetaiotaomicron	MBINA4F33E6C_06490	PnuT	Predicted thiamin transporter PnuT	Vitamins/cofactors	TPP cofactor, de novo synthesis (B1)
	BgpSM0093	Bacteroides	thetaiotaomicron	MBINA4F33E6C_06495	ThiN	Thiamin pyrophosphokinase (EC 2.7.6.2)	Vitamins/cofactors	TPP cofactor, de novo synthesis (B1)
	BgpSM0093	Bacteroides	thetaiotaomicron	MBINA4F33E6C_08690	ThiD	Hydroxymethylpyrimidine phosphate kinase ThiD (EC 2.7.4.7)	Vitamins/cofactors	TPP cofactor, de novo synthesis (B1)
	BgpSM0093	Bacteroides	thetaiotaomicron	MBINA4F33E6C_14460	ThiL	Thiamine-monophosphate kinase (EC 2.7.4.16)	Vitamins/cofactors	TPP cofactor, de novo synthesis (B1)
	BgpSM0093	Bacteroides	thetaiotaomicron	MBINA4F33E6C_23620	ThiH	2-iminoacetate synthase (ThiH) (EC 4.1.99.19)	Vitamins/cofactors	TPP cofactor, de novo synthesis (B1)
	BgpSM0093	Bacteroides	thetaiotaomicron	MBINA4F33E6C_05600	TrpB2	Tryptophan synthase (indole-salvaging) (EC 4.2.1.122)	Amino acids	tryptophan biosynthesis (Trp)
	BgpSM0093	Bacteroides	thetaiotaomicron	MBINA4F33E6C_11365	TrpB2	Tryptophan synthase (indole-salvaging) (EC 4.2.1.122)	Amino acids	tryptophan biosynthesis (Trp)
	BgpSM0093	Bacteroides	thetaiotaomicron	MBINA4F33E6C_19450	TrpA	Tryptophan synthase alpha chain (EC 4.2.1.20)	Amino acids	tryptophan biosynthesis (Trp)
	BgpSM0093	Bacteroides	thetaiotaomicron	MBINA4F33E6C_19455	TrpF	Phosphoribosylanthranilate isomerase (EC 5.3.1.24)	Amino acids	tryptophan biosynthesis (Trp)
	BgpSM0093	Bacteroides	thetaiotaomicron	MBINA4F33E6C_19460	TrpC	Indole-3-glycerol phosphate synthase (EC 4.1.1.48)	Amino acids	tryptophan biosynthesis (Trp)
	BgpSM0093	Bacteroides	thetaiotaomicron	MBINA4F33E6C_19465	TrpD	Anthranilate phosphoribosyltransferase (EC 2.4.2.18)	Amino acids	tryptophan biosynthesis (Trp)
	BgpSM0093	Bacteroides	thetaiotaomicron	MBINA4F33E6C_19475	TrpE	Anthranilate synthase, aminase component (EC 4.1.3.27)	Amino acids	tryptophan biosynthesis (Trp)
	BgpSM0093	Bacteroides	thetaiotaomicron	MBINA4F33E6C_19480	TrpB	Tryptophan synthase beta chain (EC 4.2.1.20)	Amino acids	tryptophan biosynthesis (Trp)
	BgpSM0093	Bacteroides	thetaiotaomicron	MBINA4F33E6C_19470	TrpG; PabB	Anthranilate synthase, amidotransferase component (EC 4.1.3.27); Para-aminobenzoate synthase, amidotransferase component (EC 2.6.1.85)	Amino acids; Vitamins/cofactors	tryptophan biosynthesis (Trp); folate cofactors, de novo synthesis (B9)
	BgpSM0093	Bacteroides	thetaiotaomicron	MBINA4F33E6C_19470	TrpG; PabB	Anthranilate synthase, amidotransferase component (EC 4.1.3.27); Para-aminobenzoate synthase, amidotransferase component (EC 2.6.1.85)	Amino acids; Vitamins/cofactors	tryptophan biosynthesis (Trp); folate cofactors, de novo synthesis (B9)
	BgpSM0093	Bacteroides	thetaiotaomicron	MBINA4F33E6C_06830	MhsT	Putative tyrosine or tryptophane transporter MhsT	Amino acids	tryptophan biosynthesis (Trp); tyrosine biosynthesis (Tyr); phenylalanine biosynthesis (Phe)
	BgpSM0093	Bacteroides	thetaiotaomicron	MBINA4F33E6C_06830	MhsT	Putative tyrosine or tryptophane transporter MhsT	Amino acids	tryptophan biosynthesis (Trp); tyrosine biosynthesis (Tyr); phenylalanine biosynthesis (Phe)
	BgpSM0093	Bacteroides	thetaiotaomicron	MBINA4F33E6C_06830	MhsT	Putative tyrosine or tryptophane transporter MhsT	Amino acids	tryptophan biosynthesis (Trp); tyrosine biosynthesis (Tyr); phenylalanine biosynthesis (Phe)
	BgpSM0093	Bacteroides	thetaiotaomicron	MBINA4F33E6C_02170	TnaA	Tryptophanase (EC 4.1.99.1)	Other catabolic pathways	tryptophan degradation (Trp_d)
	BgpSM0093	Bacteroides	thetaiotaomicron	MBINA4F33E6C_03315	IORa	Indolepyruvate oxidoreductase subunit IorA (EC 1.2.7.8)	Other catabolic pathways	tryptophan degradation (Trp_d)
	BgpSM0093	Bacteroides	thetaiotaomicron	MBINA4F33E6C_03320	IORb	Indolepyruvate oxidoreductase subunit IorB (EC 1.2.7.8)	Other catabolic pathways	tryptophan degradation (Trp_d)
	BgpSM0093	Bacteroides	thetaiotaomicron	MBINA4F33E6C_15390	TyrAx	Prephenate and/or arogenate dehydrogenase (unknown specificity) (EC 1.3.1.12)(EC 1.3.1.43)	Amino acids	tyrosine biosynthesis (Tyr); phenylalanine biosynthesis (Phe)
	BgpSM0093	Bacteroides	thetaiotaomicron	MBINA4F33E6C_15390	TyrAx	Prephenate and/or arogenate dehydrogenase (unknown specificity) (EC 1.3.1.12)(EC 1.3.1.43)	Amino acids	tyrosine biosynthesis (Tyr); phenylalanine biosynthesis (Phe)
	BgpSM0093	Bacteroides	thetaiotaomicron	MBINA4F33E6C_15400	AroJa	Biosynthetic Aromatic amino acid aminotransferase alpha (EC 2.6.1.57)	Amino acids	tyrosine biosynthesis (Tyr); phenylalanine biosynthesis (Phe)
	BgpSM0093	Bacteroides	thetaiotaomicron	MBINA4F33E6C_15400	AroJa	Biosynthetic Aromatic amino acid aminotransferase alpha (EC 2.6.1.57)	Amino acids	tyrosine biosynthesis (Tyr); phenylalanine biosynthesis (Phe)
	BgpSM0093	Bacteroides	thetaiotaomicron	MBINA4F33E6C_15405	PheAp	Prephenate dehydratase (EC 4.2.1.51)	Amino acids	tyrosine biosynthesis (Tyr); phenylalanine biosynthesis (Phe)
	BgpSM0093	Bacteroides	thetaiotaomicron	MBINA4F33E6C_15405	PheAp	Prephenate dehydratase (EC 4.2.1.51)	Amino acids	tyrosine biosynthesis (Tyr); phenylalanine biosynthesis (Phe)
	BgpSM0093	Bacteroides	thetaiotaomicron	MBINA4F33E6C_05895	MenE	O-succinylbenzoic acid--CoA ligase (EC 6.2.1.26)	Vitamins/cofactors	vitamin K, de novo synthesis (MQ)
	BgpSM0093	Bacteroides	thetaiotaomicron	MBINA4F33E6C_05900	MenC	O-succinylbenzoate synthase (EC 4.2.1.113)	Vitamins/cofactors	vitamin K, de novo synthesis (MQ)
	BgpSM0093	Bacteroides	thetaiotaomicron	MBINA4F33E6C_05905	MenB	Naphthoate synthase (EC 4.1.3.36)	Vitamins/cofactors	vitamin K, de novo synthesis (MQ)
	BgpSM0093	Bacteroides	thetaiotaomicron	MBINA4F33E6C_05910	MenD	2-succinyl-5-enolpyruvyl-6-hydroxy-3-cyclohexene-1-carboxylic-acid synthase (EC 2.2.1.9)	Vitamins/cofactors	vitamin K, de novo synthesis (MQ)
	BgpSM0093	Bacteroides	thetaiotaomicron	MBINA4F33E6C_05915	MenF	Menaquinone-specific isochorismate synthase (EC 5.4.4.2)	Vitamins/cofactors	vitamin K, de novo synthesis (MQ)
	BgpSM0093	Bacteroides	thetaiotaomicron	MBINA4F33E6C_07315	MenE	O-succinylbenzoic acid--CoA ligase (EC 6.2.1.26)	Vitamins/cofactors	vitamin K, de novo synthesis (MQ)
	BgpSM0093	Bacteroides	thetaiotaomicron	MBINA4F33E6C_15880	UbiE	Demethylmenaquinone methyltransferase (EC 2.1.1.163)	Vitamins/cofactors	vitamin K, de novo synthesis (MQ)
	BgpSM0093	Bacteroides	thetaiotaomicron	MBINA4F33E6C_16555	MenA	1,4-dihydroxy-2-naphthoate polyprenyltransferase (EC 2.5.1.74)	Vitamins/cofactors	vitamin K, de novo synthesis (MQ)
	BgpSM0093	Bacteroides	thetaiotaomicron	MBINA4F33E6C_06720	XynA	Endo-1,4-beta-xylanase (EC 3.2.1.8)	Carbohydrate utilization	xylooligosaccharides utilization (XOS)	beta-glucosides utilization (Bgl)
	BgpSM0093	Bacteroides	thetaiotaomicron	MBINA4F33E6C_06760	XynB	Beta-xylosidase (EC 3.2.1.37)	Carbohydrate utilization	xylooligosaccharides utilization (XOS)
	BgpSM0093	Bacteroides	thetaiotaomicron	MBINA4F33E6C_10230	XynB	Beta-xylosidase (EC 3.2.1.37)	Carbohydrate utilization	xylooligosaccharides utilization (XOS)
	BgpSM0093	Bacteroides	thetaiotaomicron	MBINA4F33E6C_13865	XynB	Beta-xylosidase (EC 3.2.1.37)	Carbohydrate utilization	xylooligosaccharides utilization (XOS)
	BgpSM0093	Bacteroides	thetaiotaomicron	MBINA4F33E6C_14085	XynB	Beta-xylosidase (EC 3.2.1.37)	Carbohydrate utilization	xylooligosaccharides utilization (XOS)
	BgpSM0093	Bacteroides	thetaiotaomicron	MBINA4F33E6C_14110	XynB	Beta-xylosidase (EC 3.2.1.37)	Carbohydrate utilization	xylooligosaccharides utilization (XOS)
	BgpSM0093	Bacteroides	thetaiotaomicron	MBINA4F33E6C_16040	XynB	Beta-xylosidase (EC 3.2.1.37)	Carbohydrate utilization	xylooligosaccharides utilization (XOS)
	BgpSM0093	Bacteroides	thetaiotaomicron	MBINA4F33E6C_17335	XynB	Beta-xylosidase (EC 3.2.1.37)	Carbohydrate utilization	xylooligosaccharides utilization (XOS)
	BgpSM0093	Bacteroides	thetaiotaomicron	MBINA4F33E6C_20890	XynA	Endo-1,4-beta-xylanase (EC 3.2.1.8)	Carbohydrate utilization	xylooligosaccharides utilization (XOS)
	BgpSM0093	Bacteroides	thetaiotaomicron	MBINA4F33E6C_08670	XylE	D-xylose proton-symporter XylE	Carbohydrate utilization	xylose utilization (Xyl)
	BgpSM0093	Bacteroides	thetaiotaomicron	MBINA4F33E6C_08685	XylR4	Predicted regulator of xylose utilization, NrtR family	Carbohydrate utilization	xylose utilization (Xyl)
	BgpSM0093	Bacteroides	thetaiotaomicron	MBINA4F33E6C_08675	XylA	Xylose isomerase (EC 5.3.1.5)	Carbohydrate utilization	xylose utilization (Xyl); xylooligosaccharides utilization (XOS)
	BgpSM0093	Bacteroides	thetaiotaomicron	MBINA4F33E6C_08675	XylA	Xylose isomerase (EC 5.3.1.5)	Carbohydrate utilization	xylose utilization (Xyl); xylooligosaccharides utilization (XOS)
	BgpSM0093	Bacteroides	thetaiotaomicron	MBINA4F33E6C_08680	XylB	Xylulose kinase (EC 2.7.1.17)	Carbohydrate utilization	xylose utilization (Xyl); xylooligosaccharides utilization (XOS)	xylitol utilization (Xlt); arabinitol utilization (Atl)
	BgpSM0093	Bacteroides	thetaiotaomicron	MBINA4F33E6C_08680	XylB	Xylulose kinase (EC 2.7.1.17)	Carbohydrate utilization	xylose utilization (Xyl); xylooligosaccharides utilization (XOS)	xylitol utilization (Xlt); arabinitol utilization (Atl)
	BgpSM0093	Bacteroides	thetaiotaomicron	MBINA4F33E6C_12630	XylB	Xylulose kinase (EC 2.7.1.17)	Carbohydrate utilization	xylose utilization (Xyl); xylooligosaccharides utilization (XOS)	xylitol utilization (Xlt); arabinitol utilization (Atl)
	BgpSM0093	Bacteroides	thetaiotaomicron	MBINA4F33E6C_12630	XylB	Xylulose kinase (EC 2.7.1.17)	Carbohydrate utilization	xylose utilization (Xyl); xylooligosaccharides utilization (XOS)	xylitol utilization (Xlt); arabinitol utilization (Atl)
	BgpSM0094	Parabacteroides	distasonis	MBIN336FCE1C_19665	Pta	Phosphate acetyltransferase (EC 2.3.1.8)	Fermentation products	acetate production
	BgpSM0094	Parabacteroides	distasonis	MBIN336FCE1C_19670	AckA	Acetate kinase (EC 2.7.2.1)	Fermentation products	acetate production
	BgpSM0094	Parabacteroides	distasonis	MBIN336FCE1C_01925	ArgB	N-acetylglutamate kinase (EC 2.7.2.8)	Amino acids	arginine biosynthesis (Arg)
	BgpSM0094	Parabacteroides	distasonis	MBIN336FCE1C_02655	ArgE	Acetylornithine deacetylase (EC 3.5.1.16)	Amino acids	arginine biosynthesis (Arg)
	BgpSM0094	Parabacteroides	distasonis	MBIN336FCE1C_04245	ArgD	N-acetylornithine aminotransferase (EC 2.6.1.11)	Amino acids	arginine biosynthesis (Arg)
	BgpSM0094	Parabacteroides	distasonis	MBIN336FCE1C_04250	ArgC	N-acetyl-gamma-glutamyl-phosphate reductase (EC 1.2.1.38)	Amino acids	arginine biosynthesis (Arg)
	BgpSM0094	Parabacteroides	distasonis	MBIN336FCE1C_04255	ArgG	Argininosuccinate synthase (EC 6.3.4.5)	Amino acids	arginine biosynthesis (Arg)
	BgpSM0094	Parabacteroides	distasonis	MBIN336FCE1C_04260	ArgA2	N-acetylglutamate synthase, alternative (EC 2.3.1.1)	Amino acids	arginine biosynthesis (Arg)
	BgpSM0094	Parabacteroides	distasonis	MBIN336FCE1C_04265	ArgR	Arginine pathway regulatory protein ArgR, repressor of arg regulon	Amino acids	arginine biosynthesis (Arg)
	BgpSM0094	Parabacteroides	distasonis	MBIN336FCE1C_09460	ArgC	N-acetyl-gamma-glutamyl-phosphate reductase (EC 1.2.1.38)	Amino acids	arginine biosynthesis (Arg)
	BgpSM0094	Parabacteroides	distasonis	MBIN336FCE1C_12285	ArgA	N-acetylglutamate synthase (EC 2.3.1.1)	Amino acids	arginine biosynthesis (Arg)
	BgpSM0094	Parabacteroides	distasonis	MBIN336FCE1C_12410	ArgF3	N-succinylornithine carbamoyltransferase (EC 2.1.3.11)	Amino acids	arginine biosynthesis (Arg)
	BgpSM0094	Parabacteroides	distasonis	MBIN336FCE1C_16300	ArgH	Argininosuccinate lyase (EC 4.3.2.1)	Amino acids	arginine biosynthesis (Arg)
	BgpSM0094	Parabacteroides	distasonis	MBIN336FCE1C_05225	ArgD; SDAPAT	N-acetylornithine aminotransferase (EC 2.6.1.11); N-succinyl-L,L-diaminopimelate aminotransferase (EC 2.6.1.17)	Amino acids	arginine biosynthesis (Arg); lysine biosynthesis (Lys)
	BgpSM0094	Parabacteroides	distasonis	MBIN336FCE1C_05225	ArgD; SDAPAT	N-acetylornithine aminotransferase (EC 2.6.1.11); N-succinyl-L,L-diaminopimelate aminotransferase (EC 2.6.1.17)	Amino acids	arginine biosynthesis (Arg); lysine biosynthesis (Lys)
	BgpSM0094	Parabacteroides	distasonis	MBIN336FCE1C_16460	AsnA	Aspartate--ammonia ligase (EC 6.3.1.1)	Amino acids	asparagine biosynthesis (Asn)
	BgpSM0094	Parabacteroides	distasonis	MBIN336FCE1C_21630	AsnB1	Asparagine synthetase [glutamine-hydrolyzing] (EC 6.3.5.4)	Amino acids	asparagine biosynthesis (Asn)
	BgpSM0094	Parabacteroides	distasonis	MBIN336FCE1C_00450	AspC	Aspartate aminotransferase (EC 2.6.1.1)	Amino acids	aspartate biosynthesis (Asp)
	BgpSM0094	Parabacteroides	distasonis	MBIN336FCE1C_07870	AspC	Aspartate aminotransferase (EC 2.6.1.1)	Amino acids	aspartate biosynthesis (Asp)
	BgpSM0094	Parabacteroides	distasonis	MBIN336FCE1C_09395	AspC	Aspartate aminotransferase (EC 2.6.1.1)	Amino acids	aspartate biosynthesis (Asp)
	BgpSM0094	Parabacteroides	distasonis	MBIN336FCE1C_10280	AspC	Aspartate aminotransferase (EC 2.6.1.1)	Amino acids	aspartate biosynthesis (Asp)
	BgpSM0094	Parabacteroides	distasonis	MBIN336FCE1C_13420	AspC	Aspartate aminotransferase (EC 2.6.1.1)	Amino acids	aspartate biosynthesis (Asp)
	BgpSM0094	Parabacteroides	distasonis	MBIN336FCE1C_20320	AspC	Aspartate aminotransferase (EC 2.6.1.1)	Amino acids	aspartate biosynthesis (Asp)
	BgpSM0094	Parabacteroides	distasonis	MBIN336FCE1C_18750	AspC; AroJa	Aspartate aminotransferase (EC 2.6.1.1); Biosynthetic Aromatic amino acid aminotransferase alpha (EC 2.6.1.57)	Amino acids	aspartate biosynthesis (Asp); tyrosine biosynthesis (Tyr); phenylalanine biosynthesis (Phe)
	BgpSM0094	Parabacteroides	distasonis	MBIN336FCE1C_18750	AspC; AroJa	Aspartate aminotransferase (EC 2.6.1.1); Biosynthetic Aromatic amino acid aminotransferase alpha (EC 2.6.1.57)	Amino acids	aspartate biosynthesis (Asp); tyrosine biosynthesis (Tyr); phenylalanine biosynthesis (Phe)
	BgpSM0094	Parabacteroides	distasonis	MBIN336FCE1C_18750	AspC; AroJa	Aspartate aminotransferase (EC 2.6.1.1); Biosynthetic Aromatic amino acid aminotransferase alpha (EC 2.6.1.57)	Amino acids	aspartate biosynthesis (Asp); tyrosine biosynthesis (Tyr); phenylalanine biosynthesis (Phe)
	BgpSM0094	Parabacteroides	distasonis	MBIN336FCE1C_02375	SusC_bgl	SusC, outer membrane protein involved in beta-glucoside binding	Carbohydrate utilization	beta-glucosides utilization (Bgl)
	BgpSM0094	Parabacteroides	distasonis	MBIN336FCE1C_02380	SusD_bgl	SusD, outer membrane protein involved in beta-glucoside binding	Carbohydrate utilization	beta-glucosides utilization (Bgl)
	BgpSM0094	Parabacteroides	distasonis	MBIN336FCE1C_02385	LamA	Beta-glucanase precursor (EC 3.2.1.73)	Carbohydrate utilization	beta-glucosides utilization (Bgl)
	BgpSM0094	Parabacteroides	distasonis	MBIN336FCE1C_02395	SusC_bgl	SusC, outer membrane protein involved in beta-glucoside binding	Carbohydrate utilization	beta-glucosides utilization (Bgl)
	BgpSM0094	Parabacteroides	distasonis	MBIN336FCE1C_02400	SusD_bgl	SusD, outer membrane protein involved in beta-glucoside binding	Carbohydrate utilization	beta-glucosides utilization (Bgl)
	BgpSM0094	Parabacteroides	distasonis	MBIN336FCE1C_02420	BglA3	Periplasmic beta-glucosidase (EC 3.2.1.21)	Carbohydrate utilization	beta-glucosides utilization (Bgl)
	BgpSM0094	Parabacteroides	distasonis	MBIN336FCE1C_02425	BglA3	Periplasmic beta-glucosidase (EC 3.2.1.21)	Carbohydrate utilization	beta-glucosides utilization (Bgl)
	BgpSM0094	Parabacteroides	distasonis	MBIN336FCE1C_02680	BglA	Beta-glucosidase (EC 3.2.1.21)	Carbohydrate utilization	beta-glucosides utilization (Bgl)
	BgpSM0094	Parabacteroides	distasonis	MBIN336FCE1C_03840	BglA	Beta-glucosidase (EC 3.2.1.21)	Carbohydrate utilization	beta-glucosides utilization (Bgl)
	BgpSM0094	Parabacteroides	distasonis	MBIN336FCE1C_03930	BglA3	Periplasmic beta-glucosidase (EC 3.2.1.21)	Carbohydrate utilization	beta-glucosides utilization (Bgl)
	BgpSM0094	Parabacteroides	distasonis	MBIN336FCE1C_09165	BglA	Beta-glucosidase (EC 3.2.1.21)	Carbohydrate utilization	beta-glucosides utilization (Bgl)
	BgpSM0094	Parabacteroides	distasonis	MBIN336FCE1C_09175	BglA	Beta-glucosidase (EC 3.2.1.21)	Carbohydrate utilization	beta-glucosides utilization (Bgl)
	BgpSM0094	Parabacteroides	distasonis	MBIN336FCE1C_13645	BglA	Beta-glucosidase (EC 3.2.1.21)	Carbohydrate utilization	beta-glucosides utilization (Bgl)
	BgpSM0094	Parabacteroides	distasonis	MBIN336FCE1C_01405	MnnA5	putative alpha-1,6-mannanase	Carbohydrate utilization	Beta-mannooligosaccharides utilization (bMnOS)
	BgpSM0094	Parabacteroides	distasonis	MBIN336FCE1C_01650	MnnA2	putative alpha-1,2-mannosidase	Carbohydrate utilization	Beta-mannooligosaccharides utilization (bMnOS)
	BgpSM0094	Parabacteroides	distasonis	MBIN336FCE1C_01660	MnnA1	Alpha-mannosidase (EC 3.2.1.24)	Carbohydrate utilization	Beta-mannooligosaccharides utilization (bMnOS)
	BgpSM0094	Parabacteroides	distasonis	MBIN336FCE1C_04205	MnbP	Predicted mannobiose transporter, GPH family	Carbohydrate utilization	Beta-mannooligosaccharides utilization (bMnOS)
	BgpSM0094	Parabacteroides	distasonis	MBIN336FCE1C_04210	BmgP	4-O-beta-D-mannosyl-D-glucose phosphorylase (EC 2.4.1.281)	Carbohydrate utilization	Beta-mannooligosaccharides utilization (bMnOS)
	BgpSM0094	Parabacteroides	distasonis	MBIN336FCE1C_04215	MnnB3	Mannan endo-1,4-beta-mannosidase	Carbohydrate utilization	Beta-mannooligosaccharides utilization (bMnOS)
	BgpSM0094	Parabacteroides	distasonis	MBIN336FCE1C_04920	MnnA2	putative alpha-1,2-mannosidase	Carbohydrate utilization	Beta-mannooligosaccharides utilization (bMnOS)
	BgpSM0094	Parabacteroides	distasonis	MBIN336FCE1C_06730	MnnB1	Beta-mannosidase (EC 3.2.1.25)	Carbohydrate utilization	Beta-mannooligosaccharides utilization (bMnOS)
	BgpSM0094	Parabacteroides	distasonis	MBIN336FCE1C_07195	MnnA2	putative alpha-1,2-mannosidase	Carbohydrate utilization	Beta-mannooligosaccharides utilization (bMnOS)
	BgpSM0094	Parabacteroides	distasonis	MBIN336FCE1C_07660	MnnA2	putative alpha-1,2-mannosidase	Carbohydrate utilization	Beta-mannooligosaccharides utilization (bMnOS)
	BgpSM0094	Parabacteroides	distasonis	MBIN336FCE1C_09140	MnnA2	putative alpha-1,2-mannosidase	Carbohydrate utilization	Beta-mannooligosaccharides utilization (bMnOS)
	BgpSM0094	Parabacteroides	distasonis	MBIN336FCE1C_09145	MnnA2	putative alpha-1,2-mannosidase	Carbohydrate utilization	Beta-mannooligosaccharides utilization (bMnOS)
	BgpSM0094	Parabacteroides	distasonis	MBIN336FCE1C_09150	MnnA2	putative alpha-1,2-mannosidase	Carbohydrate utilization	Beta-mannooligosaccharides utilization (bMnOS)
	BgpSM0094	Parabacteroides	distasonis	MBIN336FCE1C_12585	MnnA2	putative alpha-1,2-mannosidase	Carbohydrate utilization	Beta-mannooligosaccharides utilization (bMnOS)
	BgpSM0094	Parabacteroides	distasonis	MBIN336FCE1C_14420	BmoP	Beta-1,4-mannooligosaccharide phosphorylase (EC 2.4.1.319)	Carbohydrate utilization	Beta-mannooligosaccharides utilization (bMnOS)
	BgpSM0094	Parabacteroides	distasonis	MBIN336FCE1C_14575	MnnA2	putative alpha-1,2-mannosidase	Carbohydrate utilization	Beta-mannooligosaccharides utilization (bMnOS)
	BgpSM0094	Parabacteroides	distasonis	MBIN336FCE1C_17350	MnnA2	putative alpha-1,2-mannosidase	Carbohydrate utilization	Beta-mannooligosaccharides utilization (bMnOS)
	BgpSM0094	Parabacteroides	distasonis	MBIN336FCE1C_17475	MnnA2	putative alpha-1,2-mannosidase	Carbohydrate utilization	Beta-mannooligosaccharides utilization (bMnOS)
	BgpSM0094	Parabacteroides	distasonis	MBIN336FCE1C_17510	MnnA2	putative alpha-1,2-mannosidase	Carbohydrate utilization	Beta-mannooligosaccharides utilization (bMnOS)
	BgpSM0094	Parabacteroides	distasonis	MBIN336FCE1C_19740	MnnB1	Beta-mannosidase (EC 3.2.1.25)	Carbohydrate utilization	Beta-mannooligosaccharides utilization (bMnOS)
	BgpSM0094	Parabacteroides	distasonis	MBIN336FCE1C_19770	MnnA2	putative alpha-1,2-mannosidase	Carbohydrate utilization	Beta-mannooligosaccharides utilization (bMnOS)
	BgpSM0094	Parabacteroides	distasonis	MBIN336FCE1C_05790	BirA	Biotin--protein ligase (EC 6.3.4.9)(EC 6.3.4.10)(EC 6.3.4.11)(EC 6.3.4.15)	Vitamins/cofactors	biotin cofactor, de novo synthesis (B7)
	BgpSM0094	Parabacteroides	distasonis	MBIN336FCE1C_08495	BioD	Dethiobiotin synthase BioD (EC 6.3.3.3)	Vitamins/cofactors	biotin cofactor, de novo synthesis (B7)
	BgpSM0094	Parabacteroides	distasonis	MBIN336FCE1C_08500	BioC	Malonyl-[acyl-carrier protein] O-methyltransferase (EC 2.1.1.197)	Vitamins/cofactors	biotin cofactor, de novo synthesis (B7)
	BgpSM0094	Parabacteroides	distasonis	MBIN336FCE1C_08505	BioG	Pimeloyl-[acyl-carrier protein] methyl ester esterase BioG (EC 3.1.1.85)	Vitamins/cofactors	biotin cofactor, de novo synthesis (B7)
	BgpSM0094	Parabacteroides	distasonis	MBIN336FCE1C_08510	BioF	8-amino-7-oxononanoate synthase (EC 2.3.1.47)	Vitamins/cofactors	biotin cofactor, de novo synthesis (B7)
	BgpSM0094	Parabacteroides	distasonis	MBIN336FCE1C_08515	BioA	Adenosylmethionine-8-amino-7-oxononanoate aminotransferase (EC 2.6.1.62)	Vitamins/cofactors	biotin cofactor, de novo synthesis (B7)
	BgpSM0094	Parabacteroides	distasonis	MBIN336FCE1C_08520	BioB	Biotin synthase (EC 2.8.1.6)	Vitamins/cofactors	biotin cofactor, de novo synthesis (B7)
	BgpSM0094	Parabacteroides	distasonis	MBIN336FCE1C_08525	BioU	Predicted biotin regulator in Bacteroides	Vitamins/cofactors	biotin cofactor, de novo synthesis (B7)
	BgpSM0094	Parabacteroides	distasonis	MBIN336FCE1C_08700	BioF	8-amino-7-oxononanoate synthase (EC 2.3.1.47)	Vitamins/cofactors	biotin cofactor, de novo synthesis (B7)
	BgpSM0094	Parabacteroides	distasonis	MBIN336FCE1C_02885	Hex; Hex_old	beta-N-acetylglucosaminidase (EC 3.2.1.52)	Carbohydrate utilization	chitobiose utilization (Chb)
	BgpSM0094	Parabacteroides	distasonis	MBIN336FCE1C_05925	Hex; Hex_old	beta-N-acetylglucosaminidase (EC 3.2.1.52)	Carbohydrate utilization	chitobiose utilization (Chb)
	BgpSM0094	Parabacteroides	distasonis	MBIN336FCE1C_06430	Hex; Hex_old	beta-N-acetylglucosaminidase (EC 3.2.1.52)	Carbohydrate utilization	chitobiose utilization (Chb)
	BgpSM0094	Parabacteroides	distasonis	MBIN336FCE1C_07165	Hex; Hex_old	beta-N-acetylglucosaminidase (EC 3.2.1.52)	Carbohydrate utilization	chitobiose utilization (Chb)
	BgpSM0094	Parabacteroides	distasonis	MBIN336FCE1C_14570	Hex; Hex_old	beta-N-acetylglucosaminidase (EC 3.2.1.52)	Carbohydrate utilization	chitobiose utilization (Chb)
	BgpSM0094	Parabacteroides	distasonis	MBIN336FCE1C_16850	Hex; Hex_old	beta-N-acetylglucosaminidase (EC 3.2.1.52)	Carbohydrate utilization	chitobiose utilization (Chb)
	BgpSM0094	Parabacteroides	distasonis	MBIN336FCE1C_09865	BSH	Choloylglycine hydrolase (EC 3.5.1.24)	Other catabolic pathways	cholic acid deconjugation (CA_d)
	BgpSM0094	Parabacteroides	distasonis	MBIN336FCE1C_21195	BSH	Choloylglycine hydrolase (EC 3.5.1.24)	Other catabolic pathways	cholic acid deconjugation (CA_d)
	BgpSM0094	Parabacteroides	distasonis	MBIN336FCE1C_05875	AroB	3-dehydroquinate synthase (EC 4.2.3.4)	Amino acids	chorismate biosynthesis (Chor)
	BgpSM0094	Parabacteroides	distasonis	MBIN336FCE1C_06250	AroD2	3-dehydroquinate dehydratase II (EC 4.2.1.10)	Amino acids	chorismate biosynthesis (Chor)
	BgpSM0094	Parabacteroides	distasonis	MBIN336FCE1C_12990	AroC	Chorismate synthase (EC 4.2.3.5)	Amino acids	chorismate biosynthesis (Chor)
	BgpSM0094	Parabacteroides	distasonis	MBIN336FCE1C_17465	AroA	3-phosphoshikimate 1-carboxyvinyltransferase (EC 2.5.1.19)	Amino acids	chorismate biosynthesis (Chor)
	BgpSM0094	Parabacteroides	distasonis	MBIN336FCE1C_17820	AroK1	Shikimate kinase I (EC 2.7.1.71)	Amino acids	chorismate biosynthesis (Chor)
	BgpSM0094	Parabacteroides	distasonis	MBIN336FCE1C_19395	AroE2	Shikimate 5-dehydrogenase I alpha (EC 1.1.1.25)	Amino acids	chorismate biosynthesis (Chor)
	BgpSM0094	Parabacteroides	distasonis	MBIN336FCE1C_18755	AroG2; AroHI	2-keto-3-deoxy-D-arabino-heptulosonate-7-phosphate synthase I beta (EC 2.5.1.54); Chorismate mutase I (EC 5.4.99.5)	Amino acids	chorismate biosynthesis (Chor); tyrosine biosynthesis (Tyr); phenylalanine biosynthesis (Phe)
	BgpSM0094	Parabacteroides	distasonis	MBIN336FCE1C_18755	AroG2; AroHI	2-keto-3-deoxy-D-arabino-heptulosonate-7-phosphate synthase I beta (EC 2.5.1.54); Chorismate mutase I (EC 5.4.99.5)	Amino acids	chorismate biosynthesis (Chor); tyrosine biosynthesis (Tyr); phenylalanine biosynthesis (Phe)
	BgpSM0094	Parabacteroides	distasonis	MBIN336FCE1C_18755	AroG2; AroHI	2-keto-3-deoxy-D-arabino-heptulosonate-7-phosphate synthase I beta (EC 2.5.1.54); Chorismate mutase I (EC 5.4.99.5)	Amino acids	chorismate biosynthesis (Chor); tyrosine biosynthesis (Tyr); phenylalanine biosynthesis (Phe)
	BgpSM0094	Parabacteroides	distasonis	MBIN336FCE1C_07170	CobD	L-threonine 3-O-phosphate decarboxylase (EC 4.1.1.81)	Vitamins/cofactors	cobalamin cofactors, de novo synthesis (B12)
	BgpSM0094	Parabacteroides	distasonis	MBIN336FCE1C_07620	CbtD	Predicted cobalt transporter in Bacteroides_Porphyromonas	Vitamins/cofactors	cobalamin cofactors, de novo synthesis (B12)
	BgpSM0094	Parabacteroides	distasonis	MBIN336FCE1C_07755	BtuB	Outer membrane vitamin B12 receptor BtuB	Vitamins/cofactors	cobalamin cofactors, de novo synthesis (B12)
	BgpSM0094	Parabacteroides	distasonis	MBIN336FCE1C_07780	BtuB	Outer membrane vitamin B12 receptor BtuB	Vitamins/cofactors	cobalamin cofactors, de novo synthesis (B12)
	BgpSM0094	Parabacteroides	distasonis	MBIN336FCE1C_07795	BtuB	Outer membrane vitamin B12 receptor BtuB	Vitamins/cofactors	cobalamin cofactors, de novo synthesis (B12)
	BgpSM0094	Parabacteroides	distasonis	MBIN336FCE1C_07800	CbiK	Sirohydrochlorin cobaltochelatase CbiK (EC 4.99.1.3)	Vitamins/cofactors	cobalamin cofactors, de novo synthesis (B12)
	BgpSM0094	Parabacteroides	distasonis	MBIN336FCE1C_07805	CbiK	Sirohydrochlorin cobaltochelatase CbiK (EC 4.99.1.3)	Vitamins/cofactors	cobalamin cofactors, de novo synthesis (B12)
	BgpSM0094	Parabacteroides	distasonis	MBIN336FCE1C_07810	BtuB	Outer membrane vitamin B12 receptor BtuB	Vitamins/cofactors	cobalamin cofactors, de novo synthesis (B12)
	BgpSM0094	Parabacteroides	distasonis	MBIN336FCE1C_08395	CbtD	Predicted cobalt transporter in Bacteroides_Porphyromonas	Vitamins/cofactors	cobalamin cofactors, de novo synthesis (B12)
	BgpSM0094	Parabacteroides	distasonis	MBIN336FCE1C_10655	BtuF	Vitamin B12 ABC transporter, B12-binding component BtuF	Vitamins/cofactors	cobalamin cofactors, de novo synthesis (B12)
	BgpSM0094	Parabacteroides	distasonis	MBIN336FCE1C_10665	BtuB	Outer membrane vitamin B12 receptor BtuB	Vitamins/cofactors	cobalamin cofactors, de novo synthesis (B12)
	BgpSM0094	Parabacteroides	distasonis	MBIN336FCE1C_10670	CbtD	Predicted cobalt transporter in Bacteroides_Porphyromonas	Vitamins/cofactors	cobalamin cofactors, de novo synthesis (B12)
	BgpSM0094	Parabacteroides	distasonis	MBIN336FCE1C_11385	CbiL	Cobalt-precorrin-2 C(20)-methyltransferase (EC 2.1.1.151)	Vitamins/cofactors	cobalamin cofactors, de novo synthesis (B12)
	BgpSM0094	Parabacteroides	distasonis	MBIN336FCE1C_11390	BtuF	Vitamin B12 ABC transporter, B12-binding component BtuF	Vitamins/cofactors	cobalamin cofactors, de novo synthesis (B12)
	BgpSM0094	Parabacteroides	distasonis	MBIN336FCE1C_11395	BtuC	Vitamin B12 ABC transporter, permease component BtuC	Vitamins/cofactors	cobalamin cofactors, de novo synthesis (B12)
	BgpSM0094	Parabacteroides	distasonis	MBIN336FCE1C_11400	BtuD	Vitamin B12 ABC transporter, ATPase component BtuD	Vitamins/cofactors	cobalamin cofactors, de novo synthesis (B12)
	BgpSM0094	Parabacteroides	distasonis	MBIN336FCE1C_13495	BtuR1	Cob(I)alamin adenosyltransferase (EC 2.5.1.17)	Vitamins/cofactors	cobalamin cofactors, de novo synthesis (B12)
	BgpSM0094	Parabacteroides	distasonis	MBIN336FCE1C_15165	BtuR1	Cob(I)alamin adenosyltransferase (EC 2.5.1.17)	Vitamins/cofactors	cobalamin cofactors, de novo synthesis (B12)
	BgpSM0094	Parabacteroides	distasonis	MBIN336FCE1C_16235	BtuC	Vitamin B12 ABC transporter, permease component BtuC	Vitamins/cofactors	cobalamin cofactors, de novo synthesis (B12)
	BgpSM0094	Parabacteroides	distasonis	MBIN336FCE1C_16240	BtuD	Vitamin B12 ABC transporter, ATPase component BtuD	Vitamins/cofactors	cobalamin cofactors, de novo synthesis (B12)
	BgpSM0094	Parabacteroides	distasonis	MBIN336FCE1C_16395	BtuB	Outer membrane vitamin B12 receptor BtuB	Vitamins/cofactors	cobalamin cofactors, de novo synthesis (B12)
	BgpSM0094	Parabacteroides	distasonis	MBIN336FCE1C_17125	CbiB	Adenosylcobinamide-phosphate synthase (EC 6.3.1.10)	Vitamins/cofactors	cobalamin cofactors, de novo synthesis (B12)
	BgpSM0094	Parabacteroides	distasonis	MBIN336FCE1C_17135	CobU	Adenosylcobinamide-phosphate guanylyltransferase (EC 2.7.7.62)	Vitamins/cofactors	cobalamin cofactors, de novo synthesis (B12)
	BgpSM0094	Parabacteroides	distasonis	MBIN336FCE1C_17140	CobT	Nicotinate-nucleotide--dimethylbenzimidazole phosphoribosyltransferase (EC 2.4.2.21)	Vitamins/cofactors	cobalamin cofactors, de novo synthesis (B12)
	BgpSM0094	Parabacteroides	distasonis	MBIN336FCE1C_17145	CobS	Cobalamin synthase (EC 2.7.8.26)	Vitamins/cofactors	cobalamin cofactors, de novo synthesis (B12)
	BgpSM0094	Parabacteroides	distasonis	MBIN336FCE1C_17150	CobC	Alpha-ribazole-5'-phosphate phosphatase (EC 3.1.3.73)	Vitamins/cofactors	cobalamin cofactors, de novo synthesis (B12)
	BgpSM0094	Parabacteroides	distasonis	MBIN336FCE1C_18335	CbiK	Sirohydrochlorin cobaltochelatase CbiK (EC 4.99.1.3)	Vitamins/cofactors	cobalamin cofactors, de novo synthesis (B12)
	BgpSM0094	Parabacteroides	distasonis	MBIN336FCE1C_18340	BtuB	Outer membrane vitamin B12 receptor BtuB	Vitamins/cofactors	cobalamin cofactors, de novo synthesis (B12)
	BgpSM0094	Parabacteroides	distasonis	MBIN336FCE1C_18350	CbiH; CbiC	Cobalt-precorrin-3 C(17)-methyltransferase (EC 2.1.1.272); Cobalt-precorrin-8 methylmutase (EC 5.4.99.60)	Vitamins/cofactors	cobalamin cofactors, de novo synthesis (B12)
	BgpSM0094	Parabacteroides	distasonis	MBIN336FCE1C_18355	CbiT; CbiE	Cobalt-precorrin-6B C15-methyltransferase [decarboxylating] (EC 2.1.1.196); Cobalt-precorrin-7 (C5)-methyltransferase (EC 2.1.1.289)	Vitamins/cofactors	cobalamin cofactors, de novo synthesis (B12)
	BgpSM0094	Parabacteroides	distasonis	MBIN336FCE1C_18360	CbiF	Cobalt-precorrin-4 C(11)-methyltransferase (EC 2.1.1.271)	Vitamins/cofactors	cobalamin cofactors, de novo synthesis (B12)
	BgpSM0094	Parabacteroides	distasonis	MBIN336FCE1C_18365	CbiD; CbiJ	Cobalt-precorrin-5B (C1)-methyltransferase (EC 2.1.1.195); Cobalt-precorrin-6A reductase (EC 1.3.1.106)	Vitamins/cofactors	cobalamin cofactors, de novo synthesis (B12)
	BgpSM0094	Parabacteroides	distasonis	MBIN336FCE1C_20490	CbiP	Cobyric acid synthase (EC 6.3.5.10)	Vitamins/cofactors	cobalamin cofactors, de novo synthesis (B12)
	BgpSM0094	Parabacteroides	distasonis	MBIN336FCE1C_20695	CbiA	Cobyrinic acid a,c-diamide synthetase (EC 6.3.5.11)	Vitamins/cofactors	cobalamin cofactors, de novo synthesis (B12)
	BgpSM0094	Parabacteroides	distasonis	MBIN336FCE1C_08780	CoaE	Dephospho-CoA kinase (EC 2.7.1.24)	Vitamins/cofactors	coenzyme A, de novo synthesis (B5)
	BgpSM0094	Parabacteroides	distasonis	MBIN336FCE1C_12235	CoaW	Pantothenate kinase type II, eukaryotic (EC 2.7.1.33)	Vitamins/cofactors	coenzyme A, de novo synthesis (B5)
	BgpSM0094	Parabacteroides	distasonis	MBIN336FCE1C_15670	CoaD	Phosphopantetheine adenylyltransferase (EC 2.7.7.3)	Vitamins/cofactors	coenzyme A, de novo synthesis (B5)
	BgpSM0094	Parabacteroides	distasonis	MBIN336FCE1C_19150	PanE	2-dehydropantoate 2-reductase (EC 1.1.1.169)	Vitamins/cofactors	coenzyme A, de novo synthesis (B5)
	BgpSM0094	Parabacteroides	distasonis	MBIN336FCE1C_20705	PanB	3-methyl-2-oxobutanoate hydroxymethyltransferase (EC 2.1.2.11)	Vitamins/cofactors	coenzyme A, de novo synthesis (B5)
	BgpSM0094	Parabacteroides	distasonis	MBIN336FCE1C_21070	CoaC; CoaB	Phosphopantothenoylcysteine decarboxylase (EC 4.1.1.36); Phosphopantothenoylcysteine synthetase (EC 6.3.2.5)	Vitamins/cofactors	coenzyme A, de novo synthesis (B5)
	BgpSM0094	Parabacteroides	distasonis	MBIN336FCE1C_22205	PanD	Aspartate 1-decarboxylase (EC 4.1.1.11)	Vitamins/cofactors	coenzyme A, de novo synthesis (B5)
	BgpSM0094	Parabacteroides	distasonis	MBIN336FCE1C_22210	PanC	Pantoate--beta-alanine ligase (EC 6.3.2.1)	Vitamins/cofactors	coenzyme A, de novo synthesis (B5)
	BgpSM0094	Parabacteroides	distasonis	MBIN336FCE1C_22480	PanG	Ketopantoate reductase PanG (EC 1.1.1.169)	Vitamins/cofactors	coenzyme A, de novo synthesis (B5)
	BgpSM0094	Parabacteroides	distasonis	MBIN336FCE1C_22545	CoaX	Pantothenate kinase type III, CoaX-like (EC 2.7.1.33)	Vitamins/cofactors	coenzyme A, de novo synthesis (B5)
	BgpSM0094	Parabacteroides	distasonis	MBIN336FCE1C_02600	CysE	Serine acetyltransferase (EC 2.3.1.30)	Amino acids	cysteine biosynthesis (Cys)
	BgpSM0094	Parabacteroides	distasonis	MBIN336FCE1C_11280	CysK	Cysteine synthase (EC 2.5.1.47)	Amino acids	cysteine biosynthesis (Cys)
	BgpSM0094	Parabacteroides	distasonis	MBIN336FCE1C_18480	CysE	Serine acetyltransferase (EC 2.3.1.30)	Amino acids	cysteine biosynthesis (Cys)
	BgpSM0094	Parabacteroides	distasonis	MBIN336FCE1C_02660	RibF	Riboflavin kinase (EC 2.7.1.26)	Vitamins/cofactors	FMN/FAD cofactors, de novo synthesis (B2)
	BgpSM0094	Parabacteroides	distasonis	MBIN336FCE1C_10275	RibB; RibA	3,4-dihydroxy-2-butanone 4-phosphate synthase (EC 4.1.99.12); GTP cyclohydrolase II (EC 3.5.4.25)	Vitamins/cofactors	FMN/FAD cofactors, de novo synthesis (B2)
	BgpSM0094	Parabacteroides	distasonis	MBIN336FCE1C_16330	RibDr; RibDd	5-amino-6-(5-phosphoribosylamino)uracil reductase (EC 1.1.1.193); Diaminohydroxyphosphoribosylaminopyrimidine deaminase (EC 3.5.4.26)	Vitamins/cofactors	FMN/FAD cofactors, de novo synthesis (B2)
	BgpSM0094	Parabacteroides	distasonis	MBIN336FCE1C_21190	RibE	Riboflavin synthase eubacterial/eukaryotic (EC 2.5.1.9)	Vitamins/cofactors	FMN/FAD cofactors, de novo synthesis (B2)
	BgpSM0094	Parabacteroides	distasonis	MBIN336FCE1C_22275	RibH	6,7-dimethyl-8-ribityllumazine synthase (EC 2.5.1.78)	Vitamins/cofactors	FMN/FAD cofactors, de novo synthesis (B2)
	BgpSM0094	Parabacteroides	distasonis	MBIN336FCE1C_05100	FolE1; GCYHI1	GTP cyclohydrolase I (EC 3.5.4.16) type 1	Vitamins/cofactors	folate cofactors, de novo synthesis (B9)
	BgpSM0094	Parabacteroides	distasonis	MBIN336FCE1C_06925	FolA	Dihydrofolate reductase (EC 1.5.1.3)	Vitamins/cofactors	folate cofactors, de novo synthesis (B9)
	BgpSM0094	Parabacteroides	distasonis	MBIN336FCE1C_13775	PabA	Para-aminobenzoate synthase, aminase component (EC 2.6.1.85)	Vitamins/cofactors	folate cofactors, de novo synthesis (B9)
	BgpSM0094	Parabacteroides	distasonis	MBIN336FCE1C_13780	PabC	Aminodeoxychorismate lyase (EC 4.1.3.38)	Vitamins/cofactors	folate cofactors, de novo synthesis (B9)
	BgpSM0094	Parabacteroides	distasonis	MBIN336FCE1C_17050	FolB	Dihydroneopterin aldolase (EC 4.1.2.25)	Vitamins/cofactors	folate cofactors, de novo synthesis (B9)
	BgpSM0094	Parabacteroides	distasonis	MBIN336FCE1C_17195	FolK	2-amino-4-hydroxy-6-hydroxymethyldihydropteridine pyrophosphokinase (EC 2.7.6.3)	Vitamins/cofactors	folate cofactors, de novo synthesis (B9)
	BgpSM0094	Parabacteroides	distasonis	MBIN336FCE1C_19655	FolP	Dihydropteroate synthase (EC 2.5.1.15)	Vitamins/cofactors	folate cofactors, de novo synthesis (B9)
	BgpSM0094	Parabacteroides	distasonis	MBIN336FCE1C_20460	FolK	2-amino-4-hydroxy-6-hydroxymethyldihydropteridine pyrophosphokinase (EC 2.7.6.3)	Vitamins/cofactors	folate cofactors, de novo synthesis (B9)
	BgpSM0094	Parabacteroides	distasonis	MBIN336FCE1C_20960	FolC	Dihydrofolate synthase (EC 6.3.2.12)	Vitamins/cofactors	folate cofactors, de novo synthesis (B9)
	BgpSM0094	Parabacteroides	distasonis	MBIN336FCE1C_03390	PflA	Pyruvate formate-lyase (EC 2.3.1.54)	Fermentation products	formate production
	BgpSM0094	Parabacteroides	distasonis	MBIN336FCE1C_03395	PflB	Pyruvate formate-lyase activating enzyme (EC 1.97.1.4)	Fermentation products	formate production
	BgpSM0094	Parabacteroides	distasonis	MBIN336FCE1C_08755	PflB	Pyruvate formate-lyase activating enzyme (EC 1.97.1.4)	Fermentation products	formate production
	BgpSM0094	Parabacteroides	distasonis	MBIN336FCE1C_08760	PflA	Pyruvate formate-lyase (EC 2.3.1.54)	Fermentation products	formate production
	BgpSM0094	Parabacteroides	distasonis	MBIN336FCE1C_19795	PflA	Pyruvate formate-lyase (EC 2.3.1.54)	Fermentation products	formate production
	BgpSM0094	Parabacteroides	distasonis	MBIN336FCE1C_19800	PflB	Pyruvate formate-lyase activating enzyme (EC 1.97.1.4)	Fermentation products	formate production
	BgpSM0094	Parabacteroides	distasonis	MBIN336FCE1C_20830	PflB	Pyruvate formate-lyase activating enzyme (EC 1.97.1.4)	Fermentation products	formate production
	BgpSM0094	Parabacteroides	distasonis	MBIN336FCE1C_20835	PflA	Pyruvate formate-lyase (EC 2.3.1.54)	Fermentation products	formate production
	BgpSM0094	Parabacteroides	distasonis	MBIN336FCE1C_19690	HTCS_fos	DNA-binding response regulator for FOS utilization, AraC family	Carbohydrate utilization	fructooligosaccharides utilization (FOS)
	BgpSM0094	Parabacteroides	distasonis	MBIN336FCE1C_19695	BfrA_old	beta-fructofuranosidase (EC 3.2.1.26)	Carbohydrate utilization	fructooligosaccharides utilization (FOS)
	BgpSM0094	Parabacteroides	distasonis	MBIN336FCE1C_19735	SusD_fos	SusD, outer membrane protein involved in FOS binding	Carbohydrate utilization	fructooligosaccharides utilization (FOS)
	BgpSM0094	Parabacteroides	distasonis	MBIN336FCE1C_19705	FruP	Predicted fructose transporter	Carbohydrate utilization	fructose utilization (Fru)
	BgpSM0094	Parabacteroides	distasonis	MBIN336FCE1C_09480	Frk_ScrK; ScrK	Fructokinase (EC 2.7.1.4)	Carbohydrate utilization	fructose utilization (Fru); sucrose utilization (Scr); fructooligosaccharides utilization (FOS)	mannitol utilization (Mtl)
	BgpSM0094	Parabacteroides	distasonis	MBIN336FCE1C_09480	Frk_ScrK; ScrK	Fructokinase (EC 2.7.1.4)	Carbohydrate utilization	fructose utilization (Fru); sucrose utilization (Scr); fructooligosaccharides utilization (FOS)	mannitol utilization (Mtl)
	BgpSM0094	Parabacteroides	distasonis	MBIN336FCE1C_09480	Frk_ScrK; ScrK	Fructokinase (EC 2.7.1.4)	Carbohydrate utilization	fructose utilization (Fru); sucrose utilization (Scr); fructooligosaccharides utilization (FOS)	mannitol utilization (Mtl)
	BgpSM0094	Parabacteroides	distasonis	MBIN336FCE1C_19700	Frk_ScrK; ScrK	Fructokinase (EC 2.7.1.4)	Carbohydrate utilization	fructose utilization (Fru); sucrose utilization (Scr); fructooligosaccharides utilization (FOS)	mannitol utilization (Mtl)
	BgpSM0094	Parabacteroides	distasonis	MBIN336FCE1C_19700	Frk_ScrK; ScrK	Fructokinase (EC 2.7.1.4)	Carbohydrate utilization	fructose utilization (Fru); sucrose utilization (Scr); fructooligosaccharides utilization (FOS)	mannitol utilization (Mtl)
	BgpSM0094	Parabacteroides	distasonis	MBIN336FCE1C_19700	Frk_ScrK; ScrK	Fructokinase (EC 2.7.1.4)	Carbohydrate utilization	fructose utilization (Fru); sucrose utilization (Scr); fructooligosaccharides utilization (FOS)	mannitol utilization (Mtl)
	BgpSM0094	Parabacteroides	distasonis	MBIN336FCE1C_20130	Frk_ScrK; ScrK	Fructokinase (EC 2.7.1.4)	Carbohydrate utilization	fructose utilization (Fru); sucrose utilization (Scr); fructooligosaccharides utilization (FOS)	mannitol utilization (Mtl)
	BgpSM0094	Parabacteroides	distasonis	MBIN336FCE1C_20130	Frk_ScrK; ScrK	Fructokinase (EC 2.7.1.4)	Carbohydrate utilization	fructose utilization (Fru); sucrose utilization (Scr); fructooligosaccharides utilization (FOS)	mannitol utilization (Mtl)
	BgpSM0094	Parabacteroides	distasonis	MBIN336FCE1C_20130	Frk_ScrK; ScrK	Fructokinase (EC 2.7.1.4)	Carbohydrate utilization	fructose utilization (Fru); sucrose utilization (Scr); fructooligosaccharides utilization (FOS)	mannitol utilization (Mtl)
	BgpSM0094	Parabacteroides	distasonis	MBIN336FCE1C_01455	GalK	Galactokinase (EC 2.7.1.6)	Carbohydrate utilization	galactose utilization (Gal)	lactose utilization (Lac)
	BgpSM0094	Parabacteroides	distasonis	MBIN336FCE1C_02020	GalE	UDP-glucose 4-epimerase (EC 5.1.3.2)	Carbohydrate utilization	galactose utilization (Gal)	lactose utilization (Lac)
	BgpSM0094	Parabacteroides	distasonis	MBIN336FCE1C_09945	GalY	Predicted UTP--glucose-1-phosphate uridylyltransferase (EC 2.7.7.9) & galactose-1-phosphate uridylyltransferase (EC 2.7.7.10)	Carbohydrate utilization	galactose utilization (Gal)	lactose utilization (Lac)
	BgpSM0094	Parabacteroides	distasonis	MBIN336FCE1C_12915	Pgm	Phosphoglucomutase (EC 5.4.2.2)	Carbohydrate utilization	galactose utilization (Gal)
	BgpSM0094	Parabacteroides	distasonis	MBIN336FCE1C_01465	GalM	Aldose 1-epimerase (EC 5.1.3.3)	Carbohydrate utilization	galactose utilization (Gal); maltose utilization (Mal); maltooligosaccharides utilization (MOS)	lactose utilization (Lac)
	BgpSM0094	Parabacteroides	distasonis	MBIN336FCE1C_01465	GalM	Aldose 1-epimerase (EC 5.1.3.3)	Carbohydrate utilization	galactose utilization (Gal); maltose utilization (Mal); maltooligosaccharides utilization (MOS)	lactose utilization (Lac)
	BgpSM0094	Parabacteroides	distasonis	MBIN336FCE1C_01465	GalM	Aldose 1-epimerase (EC 5.1.3.3)	Carbohydrate utilization	galactose utilization (Gal); maltose utilization (Mal); maltooligosaccharides utilization (MOS)	lactose utilization (Lac)
	BgpSM0094	Parabacteroides	distasonis	MBIN336FCE1C_06950	GalM	Aldose 1-epimerase (EC 5.1.3.3)	Carbohydrate utilization	galactose utilization (Gal); maltose utilization (Mal); maltooligosaccharides utilization (MOS)	lactose utilization (Lac)
	BgpSM0094	Parabacteroides	distasonis	MBIN336FCE1C_06950	GalM	Aldose 1-epimerase (EC 5.1.3.3)	Carbohydrate utilization	galactose utilization (Gal); maltose utilization (Mal); maltooligosaccharides utilization (MOS)	lactose utilization (Lac)
	BgpSM0094	Parabacteroides	distasonis	MBIN336FCE1C_06950	GalM	Aldose 1-epimerase (EC 5.1.3.3)	Carbohydrate utilization	galactose utilization (Gal); maltose utilization (Mal); maltooligosaccharides utilization (MOS)	lactose utilization (Lac)
	BgpSM0094	Parabacteroides	distasonis	MBIN336FCE1C_13430	Hxk	Hexokinase (EC 2.7.1.1)	Carbohydrate utilization	glucose utilization (Glc)	mannose utilization (Man)
	BgpSM0094	Parabacteroides	distasonis	MBIN336FCE1C_06205	GlcK	Glucokinase (EC 2.7.1.2)	Carbohydrate utilization	glucose utilization (Glc)
	BgpSM0094	Parabacteroides	distasonis	MBIN336FCE1C_08770	GlcK	Glucokinase (EC 2.7.1.2)	Carbohydrate utilization	glucose utilization (Glc)
	BgpSM0094	Parabacteroides	distasonis	MBIN336FCE1C_20245	GlcK	Glucokinase (EC 2.7.1.2)	Carbohydrate utilization	glucose utilization (Glc)
	BgpSM0094	Parabacteroides	distasonis	MBIN336FCE1C_01460	GlcP_1; GlcT	Galactose/glucose transporter, FHS family, MFS superfamily	Carbohydrate utilization	glucose utilization (Glc); galactose utilization (Gal)
	BgpSM0094	Parabacteroides	distasonis	MBIN336FCE1C_01460	GlcP_1; GlcT	Galactose/glucose transporter, FHS family, MFS superfamily	Carbohydrate utilization	glucose utilization (Glc); galactose utilization (Gal)
	BgpSM0094	Parabacteroides	distasonis	MBIN336FCE1C_11720	GlcK; RokA	Glucokinase (EC 2.7.1.2); N-acetylglucosamine kinase, glucokinase-like (EC 2.7.1.59)	Carbohydrate utilization	glucose utilization (Glc); N-acetylneuraminate utilization (NANA); N-acetylglucosamine utilization (GlcNAc)	N-acetylmannosamine utilization (ManNAc)
	BgpSM0094	Parabacteroides	distasonis	MBIN336FCE1C_11720	GlcK; RokA	Glucokinase (EC 2.7.1.2); N-acetylglucosamine kinase, glucokinase-like (EC 2.7.1.59)	Carbohydrate utilization	glucose utilization (Glc); N-acetylneuraminate utilization (NANA); N-acetylglucosamine utilization (GlcNAc)	N-acetylmannosamine utilization (ManNAc)
	BgpSM0094	Parabacteroides	distasonis	MBIN336FCE1C_11720	GlcK; RokA	Glucokinase (EC 2.7.1.2); N-acetylglucosamine kinase, glucokinase-like (EC 2.7.1.59)	Carbohydrate utilization	glucose utilization (Glc); N-acetylneuraminate utilization (NANA); N-acetylglucosamine utilization (GlcNAc)	N-acetylmannosamine utilization (ManNAc)
	BgpSM0094	Parabacteroides	distasonis	MBIN336FCE1C_03955	UxuP	TRAP-type hexuronate transport system, periplasmic component	Carbohydrate utilization	glucuronate utilization (GlcA)	galacturonate utilization (GalA)
	BgpSM0094	Parabacteroides	distasonis	MBIN336FCE1C_03960	UxuQ	TRAP-type hexuronate transport system, small permease component	Carbohydrate utilization	glucuronate utilization (GlcA)	galacturonate utilization (GalA)
	BgpSM0094	Parabacteroides	distasonis	MBIN336FCE1C_03965	UxuM	TRAP-type hexuronate transport system, large permease component	Carbohydrate utilization	glucuronate utilization (GlcA)	galacturonate utilization (GalA)
	BgpSM0094	Parabacteroides	distasonis	MBIN336FCE1C_03970	UxuA	Mannonate dehydratase (EC 4.2.1.8)	Carbohydrate utilization	glucuronate utilization (GlcA)	galacturonate utilization (GalA); oligogalacturonate utilization (GalAs); glucuronides utilization (GlcAs)
	BgpSM0094	Parabacteroides	distasonis	MBIN336FCE1C_03975	UxuB	D-mannonate oxidoreductase (EC 1.1.1.57)	Carbohydrate utilization	glucuronate utilization (GlcA)	galacturonate utilization (GalA); oligogalacturonate utilization (GalAs); glucuronides utilization (GlcAs)
	BgpSM0094	Parabacteroides	distasonis	MBIN336FCE1C_17335	UxaC	Uronate isomerase (EC 5.3.1.12)	Carbohydrate utilization	glucuronate utilization (GlcA)	galacturonate utilization (GalA); oligogalacturonate utilization (GalAs); glucuronides utilization (GlcAs)
	BgpSM0094	Parabacteroides	distasonis	MBIN336FCE1C_00510	Gdh1	NADP-specific glutamate dehydrogenase (EC 1.4.1.4)	Amino acids	glutamate biosynthesis (Glu)
	BgpSM0094	Parabacteroides	distasonis	MBIN336FCE1C_00535	Gdh2	NAD-specific glutamate dehydrogenase (EC 1.4.1.2)	Amino acids	glutamate biosynthesis (Glu)
	BgpSM0094	Parabacteroides	distasonis	MBIN336FCE1C_15430	GltB	Glutamate synthase [NADPH] large chain (EC 1.4.1.13)	Amino acids	glutamate biosynthesis (Glu)
	BgpSM0094	Parabacteroides	distasonis	MBIN336FCE1C_21620	GltB	Glutamate synthase [NADPH] large chain (EC 1.4.1.13)	Amino acids	glutamate biosynthesis (Glu)
	BgpSM0094	Parabacteroides	distasonis	MBIN336FCE1C_21625	GltD	Glutamate synthase [NADPH] small chain (EC 1.4.1.13)	Amino acids	glutamate biosynthesis (Glu)
	BgpSM0094	Parabacteroides	distasonis	MBIN336FCE1C_00770	GlnN	Glutamine synthetase type III, GlnN (EC 6.3.1.2)	Amino acids	glutamine biosynthesis (Gln)
	BgpSM0094	Parabacteroides	distasonis	MBIN336FCE1C_07285	GlnA3	Glutamine synthetase type I (EC 6.3.1.2)	Amino acids	glutamine biosynthesis (Gln)
	BgpSM0094	Parabacteroides	distasonis	MBIN336FCE1C_08930	GlnA3	Glutamine synthetase type I (EC 6.3.1.2)	Amino acids	glutamine biosynthesis (Gln)
	BgpSM0094	Parabacteroides	distasonis	MBIN336FCE1C_11380	GlnN	Glutamine synthetase type III, GlnN (EC 6.3.1.2)	Amino acids	glutamine biosynthesis (Gln)
	BgpSM0094	Parabacteroides	distasonis	MBIN336FCE1C_21650	GlnN	Glutamine synthetase type III, GlnN (EC 6.3.1.2)	Amino acids	glutamine biosynthesis (Gln)
	BgpSM0094	Parabacteroides	distasonis	MBIN336FCE1C_02880	GlyA	Serine hydroxymethyltransferase (EC 2.1.2.1)	Amino acids	glycine biosynthesis (Gly)
	BgpSM0094	Parabacteroides	distasonis	MBIN336FCE1C_09585	GlyB	Low-specificity L-threonine aldolase (EC 4.1.2.48)	Amino acids	glycine biosynthesis (Gly)
	BgpSM0094	Parabacteroides	distasonis	MBIN336FCE1C_07820	HisH	Imidazole glycerol phosphate synthase amidotransferase subunit (EC 2.4.2.-)	Amino acids	histidine biosynthesis (His)
	BgpSM0094	Parabacteroides	distasonis	MBIN336FCE1C_07825	HisA	Phosphoribosylformimino-5-aminoimidazole carboxamide ribotide isomerase (EC 5.3.1.16)	Amino acids	histidine biosynthesis (His)
	BgpSM0094	Parabacteroides	distasonis	MBIN336FCE1C_07830	HisF	Imidazole glycerol phosphate synthase cyclase subunit (EC 4.1.3.-)	Amino acids	histidine biosynthesis (His)
	BgpSM0094	Parabacteroides	distasonis	MBIN336FCE1C_07835	HisI; HisE	Phosphoribosyl-AMP cyclohydrolase (EC 3.5.4.19); Phosphoribosyl-ATP pyrophosphatase (EC 3.6.1.31)	Amino acids	histidine biosynthesis (His)
	BgpSM0094	Parabacteroides	distasonis	MBIN336FCE1C_11260	HisG	ATP phosphoribosyltransferase (EC 2.4.2.17)	Amino acids	histidine biosynthesis (His)
	BgpSM0094	Parabacteroides	distasonis	MBIN336FCE1C_11265	HisD	Histidinol dehydrogenase (EC 1.1.1.23)	Amino acids	histidine biosynthesis (His)
	BgpSM0094	Parabacteroides	distasonis	MBIN336FCE1C_11270	HisC	Histidinol-phosphate aminotransferase (EC 2.6.1.9)	Amino acids	histidine biosynthesis (His)
	BgpSM0094	Parabacteroides	distasonis	MBIN336FCE1C_11275	HisJ1; HisB	Histidinol-phosphatase (EC 3.1.3.15); Imidazoleglycerol-phosphate dehydratase (EC 4.2.1.19)	Amino acids	histidine biosynthesis (His)
	BgpSM0094	Parabacteroides	distasonis	MBIN336FCE1C_13500	HisJ1	Histidinol-phosphatase (EC 3.1.3.15)	Amino acids	histidine biosynthesis (His)
	BgpSM0094	Parabacteroides	distasonis	MBIN336FCE1C_16105	HutU	Urocanate hydratase (EC 4.2.1.49)	Other catabolic pathways	histidine degradation (His_d)
	BgpSM0094	Parabacteroides	distasonis	MBIN336FCE1C_16110	GluF	Glutamate formyltransferase	Other catabolic pathways	histidine degradation (His_d)
	BgpSM0094	Parabacteroides	distasonis	MBIN336FCE1C_16115	HutI	Imidazolonepropionase (EC 3.5.2.7)	Other catabolic pathways	histidine degradation (His_d)
	BgpSM0094	Parabacteroides	distasonis	MBIN336FCE1C_16120	ForC	Formiminotetrahydrofolate cyclodeaminase (EC 4.3.1.4)	Other catabolic pathways	histidine degradation (His_d)
	BgpSM0094	Parabacteroides	distasonis	MBIN336FCE1C_16125	HutH	Histidine ammonia-lyase (EC 4.3.1.3)	Other catabolic pathways	histidine degradation (His_d)
	BgpSM0094	Parabacteroides	distasonis	MBIN336FCE1C_03050	IlvC; IlvC2	Ketol-acid reductoisomerase (NADP(+)) (EC 1.1.1.86)	Amino acids	isoleucine biosynthesis (Ile); leucine biosynthesis (Leu); valine biosynthesis (Val)
	BgpSM0094	Parabacteroides	distasonis	MBIN336FCE1C_03050	IlvC; IlvC2	Ketol-acid reductoisomerase (NADP(+)) (EC 1.1.1.86)	Amino acids	isoleucine biosynthesis (Ile); leucine biosynthesis (Leu); valine biosynthesis (Val)
	BgpSM0094	Parabacteroides	distasonis	MBIN336FCE1C_03050	IlvC; IlvC2	Ketol-acid reductoisomerase (NADP(+)) (EC 1.1.1.86)	Amino acids	isoleucine biosynthesis (Ile); leucine biosynthesis (Leu); valine biosynthesis (Val)
	BgpSM0094	Parabacteroides	distasonis	MBIN336FCE1C_13010	IlvD	Dihydroxy-acid dehydratase (EC 4.2.1.9)	Amino acids	isoleucine biosynthesis (Ile); leucine biosynthesis (Leu); valine biosynthesis (Val)
	BgpSM0094	Parabacteroides	distasonis	MBIN336FCE1C_13010	IlvD	Dihydroxy-acid dehydratase (EC 4.2.1.9)	Amino acids	isoleucine biosynthesis (Ile); leucine biosynthesis (Leu); valine biosynthesis (Val)
	BgpSM0094	Parabacteroides	distasonis	MBIN336FCE1C_13010	IlvD	Dihydroxy-acid dehydratase (EC 4.2.1.9)	Amino acids	isoleucine biosynthesis (Ile); leucine biosynthesis (Leu); valine biosynthesis (Val)
	BgpSM0094	Parabacteroides	distasonis	MBIN336FCE1C_13015	IlvG	Acetolactate synthase large subunit (EC 2.2.1.6)	Amino acids	isoleucine biosynthesis (Ile); leucine biosynthesis (Leu); valine biosynthesis (Val)
	BgpSM0094	Parabacteroides	distasonis	MBIN336FCE1C_13015	IlvG	Acetolactate synthase large subunit (EC 2.2.1.6)	Amino acids	isoleucine biosynthesis (Ile); leucine biosynthesis (Leu); valine biosynthesis (Val)
	BgpSM0094	Parabacteroides	distasonis	MBIN336FCE1C_13015	IlvG	Acetolactate synthase large subunit (EC 2.2.1.6)	Amino acids	isoleucine biosynthesis (Ile); leucine biosynthesis (Leu); valine biosynthesis (Val)
	BgpSM0094	Parabacteroides	distasonis	MBIN336FCE1C_13020	IlvM	Acetolactate synthase small subunit (EC 2.2.1.6)	Amino acids	isoleucine biosynthesis (Ile); leucine biosynthesis (Leu); valine biosynthesis (Val)
	BgpSM0094	Parabacteroides	distasonis	MBIN336FCE1C_13020	IlvM	Acetolactate synthase small subunit (EC 2.2.1.6)	Amino acids	isoleucine biosynthesis (Ile); leucine biosynthesis (Leu); valine biosynthesis (Val)
	BgpSM0094	Parabacteroides	distasonis	MBIN336FCE1C_13020	IlvM	Acetolactate synthase small subunit (EC 2.2.1.6)	Amino acids	isoleucine biosynthesis (Ile); leucine biosynthesis (Leu); valine biosynthesis (Val)
	BgpSM0094	Parabacteroides	distasonis	MBIN336FCE1C_13030	IlvC; IlvC2	Ketol-acid reductoisomerase (NADP(+)) (EC 1.1.1.86)	Amino acids	isoleucine biosynthesis (Ile); leucine biosynthesis (Leu); valine biosynthesis (Val)
	BgpSM0094	Parabacteroides	distasonis	MBIN336FCE1C_13030	IlvC; IlvC2	Ketol-acid reductoisomerase (NADP(+)) (EC 1.1.1.86)	Amino acids	isoleucine biosynthesis (Ile); leucine biosynthesis (Leu); valine biosynthesis (Val)
	BgpSM0094	Parabacteroides	distasonis	MBIN336FCE1C_13030	IlvC; IlvC2	Ketol-acid reductoisomerase (NADP(+)) (EC 1.1.1.86)	Amino acids	isoleucine biosynthesis (Ile); leucine biosynthesis (Leu); valine biosynthesis (Val)
	BgpSM0094	Parabacteroides	distasonis	MBIN336FCE1C_13080	CimA	(R)-citramalate synthase (EC 2.3.1.182)	Amino acids	isoleucine biosynthesis (Ile); leucine biosynthesis (Leu); valine biosynthesis (Val)
	BgpSM0094	Parabacteroides	distasonis	MBIN336FCE1C_13080	CimA	(R)-citramalate synthase (EC 2.3.1.182)	Amino acids	isoleucine biosynthesis (Ile); leucine biosynthesis (Leu); valine biosynthesis (Val)
	BgpSM0094	Parabacteroides	distasonis	MBIN336FCE1C_13080	CimA	(R)-citramalate synthase (EC 2.3.1.182)	Amino acids	isoleucine biosynthesis (Ile); leucine biosynthesis (Leu); valine biosynthesis (Val)
	BgpSM0094	Parabacteroides	distasonis	MBIN336FCE1C_15580	IlvE	Branched-chain amino acid aminotransferase (EC 2.6.1.42)	Amino acids	isoleucine biosynthesis (Ile); leucine biosynthesis (Leu); valine biosynthesis (Val)
	BgpSM0094	Parabacteroides	distasonis	MBIN336FCE1C_15580	IlvE	Branched-chain amino acid aminotransferase (EC 2.6.1.42)	Amino acids	isoleucine biosynthesis (Ile); leucine biosynthesis (Leu); valine biosynthesis (Val)
	BgpSM0094	Parabacteroides	distasonis	MBIN336FCE1C_15580	IlvE	Branched-chain amino acid aminotransferase (EC 2.6.1.42)	Amino acids	isoleucine biosynthesis (Ile); leucine biosynthesis (Leu); valine biosynthesis (Val)
	BgpSM0094	Parabacteroides	distasonis	MBIN336FCE1C_19445	IlvA	Threonine dehydratase (EC 4.3.1.19)	Amino acids	isoleucine biosynthesis (Ile); leucine biosynthesis (Leu); valine biosynthesis (Val)
	BgpSM0094	Parabacteroides	distasonis	MBIN336FCE1C_19445	IlvA	Threonine dehydratase (EC 4.3.1.19)	Amino acids	isoleucine biosynthesis (Ile); leucine biosynthesis (Leu); valine biosynthesis (Val)
	BgpSM0094	Parabacteroides	distasonis	MBIN336FCE1C_19445	IlvA	Threonine dehydratase (EC 4.3.1.19)	Amino acids	isoleucine biosynthesis (Ile); leucine biosynthesis (Leu); valine biosynthesis (Val)
	BgpSM0094	Parabacteroides	distasonis	MBIN336FCE1C_22505	IlvD	Dihydroxy-acid dehydratase (EC 4.2.1.9)	Amino acids	isoleucine biosynthesis (Ile); leucine biosynthesis (Leu); valine biosynthesis (Val)
	BgpSM0094	Parabacteroides	distasonis	MBIN336FCE1C_22505	IlvD	Dihydroxy-acid dehydratase (EC 4.2.1.9)	Amino acids	isoleucine biosynthesis (Ile); leucine biosynthesis (Leu); valine biosynthesis (Val)
	BgpSM0094	Parabacteroides	distasonis	MBIN336FCE1C_22505	IlvD	Dihydroxy-acid dehydratase (EC 4.2.1.9)	Amino acids	isoleucine biosynthesis (Ile); leucine biosynthesis (Leu); valine biosynthesis (Val)
	BgpSM0094	Parabacteroides	distasonis	MBIN336FCE1C_10650	DldD	Predicted D-lactate dehydrogenase, Fe-S protein, FAD/FMN-containing	Other catabolic pathways	lactate utilization (Lac_ut)
	BgpSM0094	Parabacteroides	distasonis	MBIN336FCE1C_14185	LldE	Predicted L-lactate dehydrogenase, Fe-S oxidoreductase subunit YkgE	Other catabolic pathways	lactate utilization (Lac_ut)
	BgpSM0094	Parabacteroides	distasonis	MBIN336FCE1C_14190	LldF	Predicted L-lactate dehydrogenase, Iron-sulfur cluster-binding subunit YkgF	Other catabolic pathways	lactate utilization (Lac_ut)
	BgpSM0094	Parabacteroides	distasonis	MBIN336FCE1C_14195	LldG	Predicted L-lactate dehydrogenase, hypothetical protein subunit YkgG	Other catabolic pathways	lactate utilization (Lac_ut)
	BgpSM0094	Parabacteroides	distasonis	MBIN336FCE1C_13065	LeuA	2-isopropylmalate synthase (EC 2.3.3.13)	Amino acids	leucine biosynthesis (Leu)
	BgpSM0094	Parabacteroides	distasonis	MBIN336FCE1C_13070	LeuC	3-isopropylmalate dehydratase large subunit (EC 4.2.1.33)	Amino acids	leucine biosynthesis (Leu)
	BgpSM0094	Parabacteroides	distasonis	MBIN336FCE1C_13075	LeuD	3-isopropylmalate dehydratase small subunit (EC 4.2.1.33)	Amino acids	leucine biosynthesis (Leu)
	BgpSM0094	Parabacteroides	distasonis	MBIN336FCE1C_13090	LeuB	3-isopropylmalate dehydrogenase (EC 1.1.1.85)	Amino acids	leucine biosynthesis (Leu)
	BgpSM0094	Parabacteroides	distasonis	MBIN336FCE1C_02115	LipB1	Octanoate-[acyl-carrier-protein]-protein-N-octanoyltransferase (EC 2.3.1.181)	Vitamins/cofactors	lipoate cofactor, de novo synthesis (LA)
	BgpSM0094	Parabacteroides	distasonis	MBIN336FCE1C_12540	LipA1	Lipoyl synthase (EC 2.8.1.8)	Vitamins/cofactors	lipoate cofactor, de novo synthesis (LA)
	BgpSM0094	Parabacteroides	distasonis	MBIN336FCE1C_21115	LplA	Lipoate-protein ligase A	Vitamins/cofactors	lipoate cofactor, de novo synthesis (LA)
	BgpSM0094	Parabacteroides	distasonis	MBIN336FCE1C_00035	DapH	2,3,4,5-tetrahydropyridine-2,6-dicarboxylate N-acetyltransferase (EC 2.3.1.89)	Amino acids	lysine biosynthesis (Lys)
	BgpSM0094	Parabacteroides	distasonis	MBIN336FCE1C_06075	Asd	Aspartate-semialdehyde dehydrogenase (EC 1.2.1.11)	Amino acids	lysine biosynthesis (Lys)
	BgpSM0094	Parabacteroides	distasonis	MBIN336FCE1C_07845	LysC	Aspartokinase (EC 2.7.2.4)	Amino acids	lysine biosynthesis (Lys)
	BgpSM0094	Parabacteroides	distasonis	MBIN336FCE1C_07850	LysA	Diaminopimelate decarboxylase (EC 4.1.1.20)	Amino acids	lysine biosynthesis (Lys)
	BgpSM0094	Parabacteroides	distasonis	MBIN336FCE1C_11840	Ddh	Meso-diaminopimelate D-dehydrogenase (EC 1.4.1.16)	Amino acids	lysine biosynthesis (Lys)
	BgpSM0094	Parabacteroides	distasonis	MBIN336FCE1C_12580	DapH	2,3,4,5-tetrahydropyridine-2,6-dicarboxylate N-acetyltransferase (EC 2.3.1.89)	Amino acids	lysine biosynthesis (Lys)
	BgpSM0094	Parabacteroides	distasonis	MBIN336FCE1C_17630	DapB	4-hydroxy-tetrahydrodipicolinate reductase (EC 1.17.1.8)	Amino acids	lysine biosynthesis (Lys)
	BgpSM0094	Parabacteroides	distasonis	MBIN336FCE1C_20650	LysC	Aspartokinase (EC 2.7.2.4)	Amino acids	lysine biosynthesis (Lys)
	BgpSM0094	Parabacteroides	distasonis	MBIN336FCE1C_20760	DapA	4-hydroxy-tetrahydrodipicolinate synthase (EC 4.3.3.7)	Amino acids	lysine biosynthesis (Lys)
	BgpSM0094	Parabacteroides	distasonis	MBIN336FCE1C_21640	DapF	Diaminopimelate epimerase (EC 5.1.1.7)	Amino acids	lysine biosynthesis (Lys)
	BgpSM0094	Parabacteroides	distasonis	MBIN336FCE1C_21645	DapL	L,L-diaminopimelate aminotransferase (EC 2.6.1.83)	Amino acids	lysine biosynthesis (Lys)
	BgpSM0094	Parabacteroides	distasonis	MBIN336FCE1C_21995	LysC; Hom	Aspartokinase (EC 2.7.2.4); Homoserine dehydrogenase (EC 1.1.1.3)	Amino acids	lysine biosynthesis (Lys); threonine biosynthesis (Thr); methionine biosynthesis (Met)
	BgpSM0094	Parabacteroides	distasonis	MBIN336FCE1C_21995	LysC; Hom	Aspartokinase (EC 2.7.2.4); Homoserine dehydrogenase (EC 1.1.1.3)	Amino acids	lysine biosynthesis (Lys); threonine biosynthesis (Thr); methionine biosynthesis (Met)
	BgpSM0094	Parabacteroides	distasonis	MBIN336FCE1C_21995	LysC; Hom	Aspartokinase (EC 2.7.2.4); Homoserine dehydrogenase (EC 1.1.1.3)	Amino acids	lysine biosynthesis (Lys); threonine biosynthesis (Thr); methionine biosynthesis (Met)
	BgpSM0094	Parabacteroides	distasonis	MBIN336FCE1C_11050	MalL	Oligo-1,6-glucosidase (EC 3.2.1.10)	Carbohydrate utilization	maltose utilization (Mal); maltooligosaccharides utilization (MOS)	alpha-galactosides utilization (Aga)
	BgpSM0094	Parabacteroides	distasonis	MBIN336FCE1C_11050	MalL	Oligo-1,6-glucosidase (EC 3.2.1.10)	Carbohydrate utilization	maltose utilization (Mal); maltooligosaccharides utilization (MOS)	alpha-galactosides utilization (Aga)
	BgpSM0094	Parabacteroides	distasonis	MBIN336FCE1C_00750	AmyA	Alpha-amylase (EC 3.2.1.1)	Carbohydrate utilization	maltose utilization (Mal); maltooligosaccharides utilization (MOS)
	BgpSM0094	Parabacteroides	distasonis	MBIN336FCE1C_00750	AmyA	Alpha-amylase (EC 3.2.1.1)	Carbohydrate utilization	maltose utilization (Mal); maltooligosaccharides utilization (MOS)
	BgpSM0094	Parabacteroides	distasonis	MBIN336FCE1C_01060	GlgP	Glycogen phosphorylase (EC 2.4.1.1)	Carbohydrate utilization	maltose utilization (Mal); maltooligosaccharides utilization (MOS)
	BgpSM0094	Parabacteroides	distasonis	MBIN336FCE1C_01060	GlgP	Glycogen phosphorylase (EC 2.4.1.1)	Carbohydrate utilization	maltose utilization (Mal); maltooligosaccharides utilization (MOS)
	BgpSM0094	Parabacteroides	distasonis	MBIN336FCE1C_02145	AglA	Alpha-glucosidase (EC 3.2.1.20)	Carbohydrate utilization	maltose utilization (Mal); maltooligosaccharides utilization (MOS)
	BgpSM0094	Parabacteroides	distasonis	MBIN336FCE1C_02145	AglA	Alpha-glucosidase (EC 3.2.1.20)	Carbohydrate utilization	maltose utilization (Mal); maltooligosaccharides utilization (MOS)
	BgpSM0094	Parabacteroides	distasonis	MBIN336FCE1C_02795	GlgP	Glycogen phosphorylase (EC 2.4.1.1)	Carbohydrate utilization	maltose utilization (Mal); maltooligosaccharides utilization (MOS)
	BgpSM0094	Parabacteroides	distasonis	MBIN336FCE1C_02795	GlgP	Glycogen phosphorylase (EC 2.4.1.1)	Carbohydrate utilization	maltose utilization (Mal); maltooligosaccharides utilization (MOS)
	BgpSM0094	Parabacteroides	distasonis	MBIN336FCE1C_08940	Cga	Glucoamylase (EC 3.2.1.3)	Carbohydrate utilization	maltose utilization (Mal); maltooligosaccharides utilization (MOS)
	BgpSM0094	Parabacteroides	distasonis	MBIN336FCE1C_08940	Cga	Glucoamylase (EC 3.2.1.3)	Carbohydrate utilization	maltose utilization (Mal); maltooligosaccharides utilization (MOS)
	BgpSM0094	Parabacteroides	distasonis	MBIN336FCE1C_09895	MalT	Predicted maltose transporter, MFS family	Carbohydrate utilization	maltose utilization (Mal); maltooligosaccharides utilization (MOS)
	BgpSM0094	Parabacteroides	distasonis	MBIN336FCE1C_09895	MalT	Predicted maltose transporter, MFS family	Carbohydrate utilization	maltose utilization (Mal); maltooligosaccharides utilization (MOS)
	BgpSM0094	Parabacteroides	distasonis	MBIN336FCE1C_09900	MalR	Maltose operon transcriptional repressor MalR, LacI family	Carbohydrate utilization	maltose utilization (Mal); maltooligosaccharides utilization (MOS)
	BgpSM0094	Parabacteroides	distasonis	MBIN336FCE1C_09900	MalR	Maltose operon transcriptional repressor MalR, LacI family	Carbohydrate utilization	maltose utilization (Mal); maltooligosaccharides utilization (MOS)
	BgpSM0094	Parabacteroides	distasonis	MBIN336FCE1C_09905	SusCm	SusC, outer membrane protein involved in maltodextrin utilization	Carbohydrate utilization	maltose utilization (Mal); maltooligosaccharides utilization (MOS)
	BgpSM0094	Parabacteroides	distasonis	MBIN336FCE1C_09905	SusCm	SusC, outer membrane protein involved in maltodextrin utilization	Carbohydrate utilization	maltose utilization (Mal); maltooligosaccharides utilization (MOS)
	BgpSM0094	Parabacteroides	distasonis	MBIN336FCE1C_09910	SusDm	SusD, outer membrane protein involved in maltodextrin utilization	Carbohydrate utilization	maltose utilization (Mal); maltooligosaccharides utilization (MOS)
	BgpSM0094	Parabacteroides	distasonis	MBIN336FCE1C_09910	SusDm	SusD, outer membrane protein involved in maltodextrin utilization	Carbohydrate utilization	maltose utilization (Mal); maltooligosaccharides utilization (MOS)
	BgpSM0094	Parabacteroides	distasonis	MBIN336FCE1C_11055	AmyAc	Cytoplasmic alpha-amylase (EC 3.2.1.1)	Carbohydrate utilization	maltose utilization (Mal); maltooligosaccharides utilization (MOS)
	BgpSM0094	Parabacteroides	distasonis	MBIN336FCE1C_11055	AmyAc	Cytoplasmic alpha-amylase (EC 3.2.1.1)	Carbohydrate utilization	maltose utilization (Mal); maltooligosaccharides utilization (MOS)
	BgpSM0094	Parabacteroides	distasonis	MBIN336FCE1C_11975	MalZ	Maltodextrin glucosidase (EC 3.2.1.20)	Carbohydrate utilization	maltose utilization (Mal); maltooligosaccharides utilization (MOS)
	BgpSM0094	Parabacteroides	distasonis	MBIN336FCE1C_11975	MalZ	Maltodextrin glucosidase (EC 3.2.1.20)	Carbohydrate utilization	maltose utilization (Mal); maltooligosaccharides utilization (MOS)
	BgpSM0094	Parabacteroides	distasonis	MBIN336FCE1C_11980	NplT	Neopullulanase (EC 3.2.1.135)	Carbohydrate utilization	maltose utilization (Mal); maltooligosaccharides utilization (MOS)
	BgpSM0094	Parabacteroides	distasonis	MBIN336FCE1C_11980	NplT	Neopullulanase (EC 3.2.1.135)	Carbohydrate utilization	maltose utilization (Mal); maltooligosaccharides utilization (MOS)
	BgpSM0094	Parabacteroides	distasonis	MBIN336FCE1C_14595	Gde2; PulA	Glycogen debranching enzyme (EC 3.2.1.-); Pullulanase (EC 3.2.1.41)	Carbohydrate utilization	maltose utilization (Mal); maltooligosaccharides utilization (MOS)
	BgpSM0094	Parabacteroides	distasonis	MBIN336FCE1C_14595	Gde2; PulA	Glycogen debranching enzyme (EC 3.2.1.-); Pullulanase (EC 3.2.1.41)	Carbohydrate utilization	maltose utilization (Mal); maltooligosaccharides utilization (MOS)
	BgpSM0094	Parabacteroides	distasonis	MBIN336FCE1C_17060	MalQ	4-alpha-glucanotransferase (amylomaltase) (EC 2.4.1.25)	Carbohydrate utilization	maltose utilization (Mal); maltooligosaccharides utilization (MOS)
	BgpSM0094	Parabacteroides	distasonis	MBIN336FCE1C_17060	MalQ	4-alpha-glucanotransferase (amylomaltase) (EC 2.4.1.25)	Carbohydrate utilization	maltose utilization (Mal); maltooligosaccharides utilization (MOS)
	BgpSM0094	Parabacteroides	distasonis	MBIN336FCE1C_17515	MalZ	Maltodextrin glucosidase (EC 3.2.1.20)	Carbohydrate utilization	maltose utilization (Mal); maltooligosaccharides utilization (MOS)
	BgpSM0094	Parabacteroides	distasonis	MBIN336FCE1C_17515	MalZ	Maltodextrin glucosidase (EC 3.2.1.20)	Carbohydrate utilization	maltose utilization (Mal); maltooligosaccharides utilization (MOS)
	BgpSM0094	Parabacteroides	distasonis	MBIN336FCE1C_20235	MalZ	Maltodextrin glucosidase (EC 3.2.1.20)	Carbohydrate utilization	maltose utilization (Mal); maltooligosaccharides utilization (MOS)
	BgpSM0094	Parabacteroides	distasonis	MBIN336FCE1C_20235	MalZ	Maltodextrin glucosidase (EC 3.2.1.20)	Carbohydrate utilization	maltose utilization (Mal); maltooligosaccharides utilization (MOS)
	BgpSM0094	Parabacteroides	distasonis	MBIN336FCE1C_22225	AmyA	Alpha-amylase (EC 3.2.1.1)	Carbohydrate utilization	maltose utilization (Mal); maltooligosaccharides utilization (MOS)
	BgpSM0094	Parabacteroides	distasonis	MBIN336FCE1C_22225	AmyA	Alpha-amylase (EC 3.2.1.1)	Carbohydrate utilization	maltose utilization (Mal); maltooligosaccharides utilization (MOS)
	BgpSM0094	Parabacteroides	distasonis	MBIN336FCE1C_22360	Pgm	Beta-phosphoglucomutase (EC 5.4.2.6)	Carbohydrate utilization	maltose utilization (Mal); maltooligosaccharides utilization (MOS)
	BgpSM0094	Parabacteroides	distasonis	MBIN336FCE1C_22360	Pgm	Beta-phosphoglucomutase (EC 5.4.2.6)	Carbohydrate utilization	maltose utilization (Mal); maltooligosaccharides utilization (MOS)
	BgpSM0094	Parabacteroides	distasonis	MBIN336FCE1C_04145	MetH	5-methyltetrahydrofolate--homocysteine methyltransferase (EC 2.1.1.13)	Amino acids	methionine biosynthesis (Met)
	BgpSM0094	Parabacteroides	distasonis	MBIN336FCE1C_05835	MetY	O-succinylhomoserine sulfhydrylase (EC 2.5.1.48)	Amino acids	methionine biosynthesis (Met)
	BgpSM0094	Parabacteroides	distasonis	MBIN336FCE1C_09515	MetA	Homoserine O-succinyltransferase (EC 2.3.1.46)	Amino acids	methionine biosynthesis (Met)
	BgpSM0094	Parabacteroides	distasonis	MBIN336FCE1C_11340	CTBL	Cystathionine beta-lyase (EC 4.4.1.8)	Amino acids	methionine biosynthesis (Met)
	BgpSM0094	Parabacteroides	distasonis	MBIN336FCE1C_13000	CTBL	Cystathionine beta-lyase (EC 4.4.1.8)	Amino acids	methionine biosynthesis (Met)
	BgpSM0094	Parabacteroides	distasonis	MBIN336FCE1C_14320	MetT	Methionine transporter MetT	Amino acids	methionine biosynthesis (Met)
	BgpSM0094	Parabacteroides	distasonis	MBIN336FCE1C_15575	MetF	5,10-methylenetetrahydrofolate reductase (EC 1.5.1.20)	Amino acids	methionine biosynthesis (Met)
	BgpSM0094	Parabacteroides	distasonis	MBIN336FCE1C_17205	MetK	S-adenosylmethionine synthetase (EC 2.5.1.6)	Amino acids	methionine biosynthesis (Met)
	BgpSM0094	Parabacteroides	distasonis	MBIN336FCE1C_01295	GlmM	Phosphoglucosamine mutase (EC 5.4.2.10)	Carbohydrate utilization	N-acetylglucosamine utilization (GlcNAc)	mannose utilization (Man)
	BgpSM0094	Parabacteroides	distasonis	MBIN336FCE1C_03285	NagX	N-acetylglucosamine related transporter, NagX	Carbohydrate utilization	N-acetylglucosamine utilization (GlcNAc)
	BgpSM0094	Parabacteroides	distasonis	MBIN336FCE1C_03290	NagX	N-acetylglucosamine related transporter, NagX	Carbohydrate utilization	N-acetylglucosamine utilization (GlcNAc)
	BgpSM0094	Parabacteroides	distasonis	MBIN336FCE1C_06745	NagX	N-acetylglucosamine related transporter, NagX	Carbohydrate utilization	N-acetylglucosamine utilization (GlcNAc)
	BgpSM0094	Parabacteroides	distasonis	MBIN336FCE1C_08360	NagKH	N-acetylhexosamine 1-kinase (EC 2.7.1.162)	Carbohydrate utilization	N-acetylglucosamine utilization (GlcNAc)
	BgpSM0094	Parabacteroides	distasonis	MBIN336FCE1C_20295	NagX	N-acetylglucosamine related transporter, NagX	Carbohydrate utilization	N-acetylglucosamine utilization (GlcNAc)
	BgpSM0094	Parabacteroides	distasonis	MBIN336FCE1C_06395	NanE2	N-acylglucosamine 2-epimerase (EC 5.1.3.8)	Carbohydrate utilization	N-acetylneuraminate utilization (NANA)	N-acetylmannosamine utilization (ManNAc)
	BgpSM0094	Parabacteroides	distasonis	MBIN336FCE1C_08765	NanE1	N-acetylmannosamine-6-phosphate 2-epimerase (EC 5.1.3.9)	Carbohydrate utilization	N-acetylneuraminate utilization (NANA)	N-acetylmannosamine utilization (ManNAc)
	BgpSM0094	Parabacteroides	distasonis	MBIN336FCE1C_06390	NanT2	Predicted N-acetyl-neuraminate transporter, MFS family	Carbohydrate utilization	N-acetylneuraminate utilization (NANA)
	BgpSM0094	Parabacteroides	distasonis	MBIN336FCE1C_06400	NanA	N-acetylneuraminate lyase (EC 4.1.3.3)	Carbohydrate utilization	N-acetylneuraminate utilization (NANA)
	BgpSM0094	Parabacteroides	distasonis	MBIN336FCE1C_06405	NanR2	Putative N-acetylglucosamine repressor of sialic acid catabolism, ROK family	Carbohydrate utilization	N-acetylneuraminate utilization (NANA)
	BgpSM0094	Parabacteroides	distasonis	MBIN336FCE1C_06410	NanT2	Predicted N-acetyl-neuraminate transporter, MFS family	Carbohydrate utilization	N-acetylneuraminate utilization (NANA)
	BgpSM0094	Parabacteroides	distasonis	MBIN336FCE1C_06415	SusC_nan	SusC, outer membrane protein involved in sialic acid binding	Carbohydrate utilization	N-acetylneuraminate utilization (NANA)
	BgpSM0094	Parabacteroides	distasonis	MBIN336FCE1C_06420	SusD_nan	SusD, outer membrane protein involved in sialic acid binding	Carbohydrate utilization	N-acetylneuraminate utilization (NANA)
	BgpSM0094	Parabacteroides	distasonis	MBIN336FCE1C_06425	NanH	Sialidase (EC 3.2.1.18)	Carbohydrate utilization	N-acetylneuraminate utilization (NANA)
	BgpSM0094	Parabacteroides	distasonis	MBIN336FCE1C_06440	NanM	N-acetylneuraminate epimerase (EC 5.1.3.24)	Carbohydrate utilization	N-acetylneuraminate utilization (NANA)
	BgpSM0094	Parabacteroides	distasonis	MBIN336FCE1C_07475	SiaHI	Exo-alpha-sialidase SiaHI (EC 3.2.1.18)	Carbohydrate utilization	N-acetylneuraminate utilization (NANA)
	BgpSM0094	Parabacteroides	distasonis	MBIN336FCE1C_11825	NagB	Glucosamine-6-phosphate deaminase (EC 3.5.99.6)	Carbohydrate utilization	N-acetylneuraminate utilization (NANA); N-acetylglucosamine utilization (GlcNAc); chitobiose utilization (Chb)	N-acetylmannosamine utilization (ManNAc); lacto-N-biose utilization (Lnb)
	BgpSM0094	Parabacteroides	distasonis	MBIN336FCE1C_11825	NagB	Glucosamine-6-phosphate deaminase (EC 3.5.99.6)	Carbohydrate utilization	N-acetylneuraminate utilization (NANA); N-acetylglucosamine utilization (GlcNAc); chitobiose utilization (Chb)	N-acetylmannosamine utilization (ManNAc); lacto-N-biose utilization (Lnb)
	BgpSM0094	Parabacteroides	distasonis	MBIN336FCE1C_11825	NagB	Glucosamine-6-phosphate deaminase (EC 3.5.99.6)	Carbohydrate utilization	N-acetylneuraminate utilization (NANA); N-acetylglucosamine utilization (GlcNAc); chitobiose utilization (Chb)	N-acetylmannosamine utilization (ManNAc); lacto-N-biose utilization (Lnb)
	BgpSM0094	Parabacteroides	distasonis	MBIN336FCE1C_17440	NagA; NagA1	N-acetylglucosamine-6-phosphate deacetylase (EC 3.5.1.25)	Carbohydrate utilization	N-acetylneuraminate utilization (NANA); N-acetylglucosamine utilization (GlcNAc); chitobiose utilization (Chb)	N-acetylmannosamine utilization (ManNAc); lacto-N-biose utilization (Lnb)
	BgpSM0094	Parabacteroides	distasonis	MBIN336FCE1C_17440	NagA; NagA1	N-acetylglucosamine-6-phosphate deacetylase (EC 3.5.1.25)	Carbohydrate utilization	N-acetylneuraminate utilization (NANA); N-acetylglucosamine utilization (GlcNAc); chitobiose utilization (Chb)	N-acetylmannosamine utilization (ManNAc); lacto-N-biose utilization (Lnb)
	BgpSM0094	Parabacteroides	distasonis	MBIN336FCE1C_17440	NagA; NagA1	N-acetylglucosamine-6-phosphate deacetylase (EC 3.5.1.25)	Carbohydrate utilization	N-acetylneuraminate utilization (NANA); N-acetylglucosamine utilization (GlcNAc); chitobiose utilization (Chb)	N-acetylmannosamine utilization (ManNAc); lacto-N-biose utilization (Lnb)
	BgpSM0094	Parabacteroides	distasonis	MBIN336FCE1C_20250	NagB	Glucosamine-6-phosphate deaminase (EC 3.5.99.6)	Carbohydrate utilization	N-acetylneuraminate utilization (NANA); N-acetylglucosamine utilization (GlcNAc); chitobiose utilization (Chb)	N-acetylmannosamine utilization (ManNAc); lacto-N-biose utilization (Lnb)
	BgpSM0094	Parabacteroides	distasonis	MBIN336FCE1C_20250	NagB	Glucosamine-6-phosphate deaminase (EC 3.5.99.6)	Carbohydrate utilization	N-acetylneuraminate utilization (NANA); N-acetylglucosamine utilization (GlcNAc); chitobiose utilization (Chb)	N-acetylmannosamine utilization (ManNAc); lacto-N-biose utilization (Lnb)
	BgpSM0094	Parabacteroides	distasonis	MBIN336FCE1C_20250	NagB	Glucosamine-6-phosphate deaminase (EC 3.5.99.6)	Carbohydrate utilization	N-acetylneuraminate utilization (NANA); N-acetylglucosamine utilization (GlcNAc); chitobiose utilization (Chb)	N-acetylmannosamine utilization (ManNAc); lacto-N-biose utilization (Lnb)
	BgpSM0094	Parabacteroides	distasonis	MBIN336FCE1C_22085	NagB; NagA2	Glucosamine-6-phosphate deaminase (EC 3.5.99.6); predicted N-acetylglucosamine-6-phosphate deacetylase (EC 3.5.1.25)	Carbohydrate utilization	N-acetylneuraminate utilization (NANA); N-acetylglucosamine utilization (GlcNAc); chitobiose utilization (Chb)	N-acetylmannosamine utilization (ManNAc); lacto-N-biose utilization (Lnb)
	BgpSM0094	Parabacteroides	distasonis	MBIN336FCE1C_22085	NagB; NagA2	Glucosamine-6-phosphate deaminase (EC 3.5.99.6); predicted N-acetylglucosamine-6-phosphate deacetylase (EC 3.5.1.25)	Carbohydrate utilization	N-acetylneuraminate utilization (NANA); N-acetylglucosamine utilization (GlcNAc); chitobiose utilization (Chb)	N-acetylmannosamine utilization (ManNAc); lacto-N-biose utilization (Lnb)
	BgpSM0094	Parabacteroides	distasonis	MBIN336FCE1C_22085	NagB; NagA2	Glucosamine-6-phosphate deaminase (EC 3.5.99.6); predicted N-acetylglucosamine-6-phosphate deacetylase (EC 3.5.1.25)	Carbohydrate utilization	N-acetylneuraminate utilization (NANA); N-acetylglucosamine utilization (GlcNAc); chitobiose utilization (Chb)	N-acetylmannosamine utilization (ManNAc); lacto-N-biose utilization (Lnb)
	BgpSM0094	Parabacteroides	distasonis	MBIN336FCE1C_22090	NagA; NagA1	N-acetylglucosamine-6-phosphate deacetylase (EC 3.5.1.25)	Carbohydrate utilization	N-acetylneuraminate utilization (NANA); N-acetylglucosamine utilization (GlcNAc); chitobiose utilization (Chb)	N-acetylmannosamine utilization (ManNAc); lacto-N-biose utilization (Lnb)
	BgpSM0094	Parabacteroides	distasonis	MBIN336FCE1C_22090	NagA; NagA1	N-acetylglucosamine-6-phosphate deacetylase (EC 3.5.1.25)	Carbohydrate utilization	N-acetylneuraminate utilization (NANA); N-acetylglucosamine utilization (GlcNAc); chitobiose utilization (Chb)	N-acetylmannosamine utilization (ManNAc); lacto-N-biose utilization (Lnb)
	BgpSM0094	Parabacteroides	distasonis	MBIN336FCE1C_22090	NagA; NagA1	N-acetylglucosamine-6-phosphate deacetylase (EC 3.5.1.25)	Carbohydrate utilization	N-acetylneuraminate utilization (NANA); N-acetylglucosamine utilization (GlcNAc); chitobiose utilization (Chb)	N-acetylmannosamine utilization (ManNAc); lacto-N-biose utilization (Lnb)
	BgpSM0094	Parabacteroides	distasonis	MBIN336FCE1C_22095	NagA; NagA1	N-acetylglucosamine-6-phosphate deacetylase (EC 3.5.1.25)	Carbohydrate utilization	N-acetylneuraminate utilization (NANA); N-acetylglucosamine utilization (GlcNAc); chitobiose utilization (Chb)	N-acetylmannosamine utilization (ManNAc); lacto-N-biose utilization (Lnb)
	BgpSM0094	Parabacteroides	distasonis	MBIN336FCE1C_22095	NagA; NagA1	N-acetylglucosamine-6-phosphate deacetylase (EC 3.5.1.25)	Carbohydrate utilization	N-acetylneuraminate utilization (NANA); N-acetylglucosamine utilization (GlcNAc); chitobiose utilization (Chb)	N-acetylmannosamine utilization (ManNAc); lacto-N-biose utilization (Lnb)
	BgpSM0094	Parabacteroides	distasonis	MBIN336FCE1C_22095	NagA; NagA1	N-acetylglucosamine-6-phosphate deacetylase (EC 3.5.1.25)	Carbohydrate utilization	N-acetylneuraminate utilization (NANA); N-acetylglucosamine utilization (GlcNAc); chitobiose utilization (Chb)	N-acetylmannosamine utilization (ManNAc); lacto-N-biose utilization (Lnb)
	BgpSM0094	Parabacteroides	distasonis	MBIN336FCE1C_06695	NadA	Quinolinate synthetase (EC 2.5.1.72)	Vitamins/cofactors	NAD(P) cofactors, de novo synthesis (B3)
	BgpSM0094	Parabacteroides	distasonis	MBIN336FCE1C_06805	NadB	L-aspartate oxidase (EC 1.4.3.16)	Vitamins/cofactors	NAD(P) cofactors, de novo synthesis (B3)
	BgpSM0094	Parabacteroides	distasonis	MBIN336FCE1C_12970	NadC	Quinolinate phosphoribosyltransferase [decarboxylating] (EC 2.4.2.19)	Vitamins/cofactors	NAD(P) cofactors, de novo synthesis (B3)
	BgpSM0094	Parabacteroides	distasonis	MBIN336FCE1C_21665	NadE	NAD synthetase (EC 6.3.1.5)	Vitamins/cofactors	NAD(P) cofactors, de novo synthesis (B3)
	BgpSM0094	Parabacteroides	distasonis	MBIN336FCE1C_22415	NadD	Nicotinate-nucleotide adenylyltransferase (EC 2.7.7.18)	Vitamins/cofactors	NAD(P) cofactors, de novo synthesis (B3)
	BgpSM0094	Parabacteroides	distasonis	MBIN336FCE1C_09840	PdxJ	Pyridoxine 5'-phosphate synthase (EC 2.6.99.2)	Vitamins/cofactors	PLP/PMP cofactors, de novo synthesis (B6)
	BgpSM0094	Parabacteroides	distasonis	MBIN336FCE1C_19155	PdxK	Pyridoxal kinase (EC 2.7.1.35)	Vitamins/cofactors	PLP/PMP cofactors, de novo synthesis (B6)
	BgpSM0094	Parabacteroides	distasonis	MBIN336FCE1C_22585	PdxA	4-hydroxythreonine-4-phosphate dehydrogenase (EC 1.1.1.262)	Vitamins/cofactors	PLP/PMP cofactors, de novo synthesis (B6)
	BgpSM0094	Parabacteroides	distasonis	MBIN336FCE1C_12420	ProA	Gamma-glutamyl phosphate reductase (EC 1.2.1.41)	Amino acids	proline biosynthesis (Pro)
	BgpSM0094	Parabacteroides	distasonis	MBIN336FCE1C_12425	ProB	Glutamate 5-kinase (EC 2.7.2.11)	Amino acids	proline biosynthesis (Pro)
	BgpSM0094	Parabacteroides	distasonis	MBIN336FCE1C_12460	ProC	Pyrroline-5-carboxylate reductase (EC 1.5.1.2)	Amino acids	proline biosynthesis (Pro)
	BgpSM0094	Parabacteroides	distasonis	MBIN336FCE1C_12225	MutA	Methylmalonyl-CoA mutase small subunit, MutA (EC 5.4.99.2)	Fermentation products	propionate production
	BgpSM0094	Parabacteroides	distasonis	MBIN336FCE1C_12230	MutB	Methylmalonyl-CoA mutase large subunit, MutB (EC 5.4.99.2)	Fermentation products	propionate production
	BgpSM0094	Parabacteroides	distasonis	MBIN336FCE1C_14530	MmdA	Methylmalonyl-CoA decarboxylase, alpha chain (EC 4.1.1.41)	Fermentation products	propionate production
	BgpSM0094	Parabacteroides	distasonis	MBIN336FCE1C_22445	MmdB	Methylmalonyl-CoA decarboxylase, beta chain (EC 4.1.1.41)	Fermentation products	propionate production
	BgpSM0094	Parabacteroides	distasonis	MBIN336FCE1C_22450	MmdC	Biotin carboxyl carrier protein => methylmalonyl-CoA decarboxylase	Fermentation products	propionate production
	BgpSM0094	Parabacteroides	distasonis	MBIN336FCE1C_22460	MmdA	Methylmalonyl-CoA decarboxylase, alpha chain (EC 4.1.1.41)	Fermentation products	propionate production
	BgpSM0094	Parabacteroides	distasonis	MBIN336FCE1C_22465	Mce	Methylmalonyl-CoA epimerase (EC 5.1.99.1)	Fermentation products	propionate production
	BgpSM0094	Parabacteroides	distasonis	MBIN336FCE1C_01575	YhhQ	Putative preQ0 transporter YhhQ	Vitamins/cofactors	queuosine, de novo synthesis (Q)
	BgpSM0094	Parabacteroides	distasonis	MBIN336FCE1C_02510	QueG	Epoxyqueuosine reductase (EC 1.17.99.6) QueG	Vitamins/cofactors	queuosine, de novo synthesis (Q)
	BgpSM0094	Parabacteroides	distasonis	MBIN336FCE1C_03025	QueD	6-carboxy-5,6,7,8-tetrahydropterin synthase (EC 4.1.2.50)	Vitamins/cofactors	queuosine, de novo synthesis (Q)
	BgpSM0094	Parabacteroides	distasonis	MBIN336FCE1C_03030	QueE	7-carboxy-7-deazaguanine synthase (EC 4.3.99.3)	Vitamins/cofactors	queuosine, de novo synthesis (Q)
	BgpSM0094	Parabacteroides	distasonis	MBIN336FCE1C_06970	QueA	S-adenosylmethionine:tRNA ribosyltransferase-isomerase (EC 2.4.99.17)	Vitamins/cofactors	queuosine, de novo synthesis (Q)
	BgpSM0094	Parabacteroides	distasonis	MBIN336FCE1C_08265	QueC	7-cyano-7-deazaguanine synthase (EC 6.3.4.20)	Vitamins/cofactors	queuosine, de novo synthesis (Q)
	BgpSM0094	Parabacteroides	distasonis	MBIN336FCE1C_08270	QueF	NADPH-dependent 7-cyano-7-deazaguanine reductase (EC 1.7.1.13)	Vitamins/cofactors	queuosine, de novo synthesis (Q)
	BgpSM0094	Parabacteroides	distasonis	MBIN336FCE1C_17190	QueA	S-adenosylmethionine:tRNA ribosyltransferase-isomerase (EC 2.4.99.17)	Vitamins/cofactors	queuosine, de novo synthesis (Q)
	BgpSM0094	Parabacteroides	distasonis	MBIN336FCE1C_20895	qTGT	Queuine tRNA-ribosyltransferase (EC 2.4.2.29)	Vitamins/cofactors	queuosine, de novo synthesis (Q)
	BgpSM0094	Parabacteroides	distasonis	MBIN336FCE1C_00270	RamA	alpha-L-rhamnosidase (EC 3.2.1.40)	Carbohydrate utilization	rhamnogalacturonides utilization (Rhi)
	BgpSM0094	Parabacteroides	distasonis	MBIN336FCE1C_01545	RamA	alpha-L-rhamnosidase (EC 3.2.1.40)	Carbohydrate utilization	rhamnogalacturonides utilization (Rhi)
	BgpSM0094	Parabacteroides	distasonis	MBIN336FCE1C_02620	RamA	alpha-L-rhamnosidase (EC 3.2.1.40)	Carbohydrate utilization	rhamnogalacturonides utilization (Rhi)
	BgpSM0094	Parabacteroides	distasonis	MBIN336FCE1C_03165	RamA	alpha-L-rhamnosidase (EC 3.2.1.40)	Carbohydrate utilization	rhamnogalacturonides utilization (Rhi)
	BgpSM0094	Parabacteroides	distasonis	MBIN336FCE1C_03170	RamA	alpha-L-rhamnosidase (EC 3.2.1.40)	Carbohydrate utilization	rhamnogalacturonides utilization (Rhi)
	BgpSM0094	Parabacteroides	distasonis	MBIN336FCE1C_03175	RamA	alpha-L-rhamnosidase (EC 3.2.1.40)	Carbohydrate utilization	rhamnogalacturonides utilization (Rhi)
	BgpSM0094	Parabacteroides	distasonis	MBIN336FCE1C_03185	RhaT	L-rhamnose-proton symporter	Carbohydrate utilization	rhamnose utilization (Rha)
	BgpSM0094	Parabacteroides	distasonis	MBIN336FCE1C_03200	RhaR1	Transcriptional regulator of rhamnose utilization, AraC family	Carbohydrate utilization	rhamnose utilization (Rha)
	BgpSM0094	Parabacteroides	distasonis	MBIN336FCE1C_03180	RhaD	Rhamnulose-1-phosphate aldolase (EC 4.1.2.19)	Carbohydrate utilization	rhamnose utilization (Rha); rhamnogalacturonides utilization (Rhi)
	BgpSM0094	Parabacteroides	distasonis	MBIN336FCE1C_03180	RhaD	Rhamnulose-1-phosphate aldolase (EC 4.1.2.19)	Carbohydrate utilization	rhamnose utilization (Rha); rhamnogalacturonides utilization (Rhi)
	BgpSM0094	Parabacteroides	distasonis	MBIN336FCE1C_03190	RhaA	L-rhamnose isomerase (EC 5.3.1.14)	Carbohydrate utilization	rhamnose utilization (Rha); rhamnogalacturonides utilization (Rhi)
	BgpSM0094	Parabacteroides	distasonis	MBIN336FCE1C_03190	RhaA	L-rhamnose isomerase (EC 5.3.1.14)	Carbohydrate utilization	rhamnose utilization (Rha); rhamnogalacturonides utilization (Rhi)
	BgpSM0094	Parabacteroides	distasonis	MBIN336FCE1C_03195	RhaB	Rhamnulokinase (EC 2.7.1.5)	Carbohydrate utilization	rhamnose utilization (Rha); rhamnogalacturonides utilization (Rhi)
	BgpSM0094	Parabacteroides	distasonis	MBIN336FCE1C_03195	RhaB	Rhamnulokinase (EC 2.7.1.5)	Carbohydrate utilization	rhamnose utilization (Rha); rhamnogalacturonides utilization (Rhi)
	BgpSM0094	Parabacteroides	distasonis	MBIN336FCE1C_01490	RusR	Predicted transcriptional activator of D-ribose utilization operon	Carbohydrate utilization	ribose utilization (Rbs)
	BgpSM0094	Parabacteroides	distasonis	MBIN336FCE1C_01505	RbsK	Ribokinase (EC 2.7.1.15)	Carbohydrate utilization	ribose utilization (Rbs)
	BgpSM0094	Parabacteroides	distasonis	MBIN336FCE1C_01520	RusT	D-ribose transporter, DMT family	Carbohydrate utilization	ribose utilization (Rbs)
	BgpSM0094	Parabacteroides	distasonis	MBIN336FCE1C_16165	RbsK	Ribokinase (EC 2.7.1.15)	Carbohydrate utilization	ribose utilization (Rbs)
	BgpSM0094	Parabacteroides	distasonis	MBIN336FCE1C_20090	RbsK	Ribokinase (EC 2.7.1.15)	Carbohydrate utilization	ribose utilization (Rbs)
	BgpSM0094	Parabacteroides	distasonis	MBIN336FCE1C_01995	SerC1	Phosphoserine aminotransferase (EC 2.6.1.52)	Amino acids	serine biosynthesis (Ser)
	BgpSM0094	Parabacteroides	distasonis	MBIN336FCE1C_02000	SerA	D-3-phosphoglycerate dehydrogenase (EC 1.1.1.95)	Amino acids	serine biosynthesis (Ser)
	BgpSM0094	Parabacteroides	distasonis	MBIN336FCE1C_07530	SerA	D-3-phosphoglycerate dehydrogenase (EC 1.1.1.95)	Amino acids	serine biosynthesis (Ser)
	BgpSM0094	Parabacteroides	distasonis	MBIN336FCE1C_18155	SerB1	Phosphoserine phosphatase (EC 3.1.3.3)	Amino acids	serine biosynthesis (Ser)
	BgpSM0094	Parabacteroides	distasonis	MBIN336FCE1C_22000	ThrB2	Predicted functional analog of homoserine kinase (EC 2.7.1.-)	Amino acids	threonine biosynthesis (Thr)
	BgpSM0094	Parabacteroides	distasonis	MBIN336FCE1C_22005	ThrC	Threonine synthase (EC 4.2.3.1)	Amino acids	threonine biosynthesis (Thr)
	BgpSM0094	Parabacteroides	distasonis	MBIN336FCE1C_13505	Kbl	2-amino-3-ketobutyrate coenzyme A ligase (EC 2.3.1.29)	Other catabolic pathways	threonine degradation (Thr_d)
	BgpSM0094	Parabacteroides	distasonis	MBIN336FCE1C_13510	Tdh	L-threonine 3-dehydrogenase (EC 1.1.1.103)	Other catabolic pathways	threonine degradation (Thr_d)
	BgpSM0094	Parabacteroides	distasonis	MBIN336FCE1C_04575	ThiL	Thiamine-monophosphate kinase (EC 2.7.4.16)	Vitamins/cofactors	TPP cofactor, de novo synthesis (B1)
	BgpSM0094	Parabacteroides	distasonis	MBIN336FCE1C_09195	Thi4	Thiazole biosynthetic enzyme Thi4	Vitamins/cofactors	TPP cofactor, de novo synthesis (B1)
	BgpSM0094	Parabacteroides	distasonis	MBIN336FCE1C_12030	Omp	Thiamin-regulated outer membrane receptor Omr1	Vitamins/cofactors	TPP cofactor, de novo synthesis (B1)
	BgpSM0094	Parabacteroides	distasonis	MBIN336FCE1C_12035	PnuT	Predicted thiamin transporter PnuT	Vitamins/cofactors	TPP cofactor, de novo synthesis (B1)
	BgpSM0094	Parabacteroides	distasonis	MBIN336FCE1C_12040	ThiN	Thiamin pyrophosphokinase (EC 2.7.6.2)	Vitamins/cofactors	TPP cofactor, de novo synthesis (B1)
	BgpSM0094	Parabacteroides	distasonis	MBIN336FCE1C_18375	ThiD	Hydroxymethylpyrimidine phosphate kinase ThiD (EC 2.7.4.7)	Vitamins/cofactors	TPP cofactor, de novo synthesis (B1)
	BgpSM0094	Parabacteroides	distasonis	MBIN336FCE1C_18380	ThiE	Thiamin-phosphate pyrophosphorylase (EC 2.5.1.3)	Vitamins/cofactors	TPP cofactor, de novo synthesis (B1)
	BgpSM0094	Parabacteroides	distasonis	MBIN336FCE1C_18385	ThiE	Thiamin-phosphate pyrophosphorylase (EC 2.5.1.3)	Vitamins/cofactors	TPP cofactor, de novo synthesis (B1)
	BgpSM0094	Parabacteroides	distasonis	MBIN336FCE1C_18390	ThiC	Phosphomethylpyrimidine synthase ThiC (EC 4.1.99.17)	Vitamins/cofactors	TPP cofactor, de novo synthesis (B1)
	BgpSM0094	Parabacteroides	distasonis	MBIN336FCE1C_06060	TrpB2	Tryptophan synthase (indole-salvaging) (EC 4.2.1.122)	Amino acids	tryptophan biosynthesis (Trp)
	BgpSM0094	Parabacteroides	distasonis	MBIN336FCE1C_07440	TrpB2	Tryptophan synthase (indole-salvaging) (EC 4.2.1.122)	Amino acids	tryptophan biosynthesis (Trp)
	BgpSM0094	Parabacteroides	distasonis	MBIN336FCE1C_08835	TrpA	Tryptophan synthase alpha chain (EC 4.2.1.20)	Amino acids	tryptophan biosynthesis (Trp)
	BgpSM0094	Parabacteroides	distasonis	MBIN336FCE1C_09500	TrpB2	Tryptophan synthase (indole-salvaging) (EC 4.2.1.122)	Amino acids	tryptophan biosynthesis (Trp)
	BgpSM0094	Parabacteroides	distasonis	MBIN336FCE1C_14205	TrpA	Tryptophan synthase alpha chain (EC 4.2.1.20)	Amino acids	tryptophan biosynthesis (Trp)
	BgpSM0094	Parabacteroides	distasonis	MBIN336FCE1C_14210	TrpF	Phosphoribosylanthranilate isomerase (EC 5.3.1.24)	Amino acids	tryptophan biosynthesis (Trp)
	BgpSM0094	Parabacteroides	distasonis	MBIN336FCE1C_14215	TrpC	Indole-3-glycerol phosphate synthase (EC 4.1.1.48)	Amino acids	tryptophan biosynthesis (Trp)
	BgpSM0094	Parabacteroides	distasonis	MBIN336FCE1C_14220	TrpD	Anthranilate phosphoribosyltransferase (EC 2.4.2.18)	Amino acids	tryptophan biosynthesis (Trp)
	BgpSM0094	Parabacteroides	distasonis	MBIN336FCE1C_14230	TrpE	Anthranilate synthase, aminase component (EC 4.1.3.27)	Amino acids	tryptophan biosynthesis (Trp)
	BgpSM0094	Parabacteroides	distasonis	MBIN336FCE1C_14235	TrpB	Tryptophan synthase beta chain (EC 4.2.1.20)	Amino acids	tryptophan biosynthesis (Trp)
	BgpSM0094	Parabacteroides	distasonis	MBIN336FCE1C_14225	TrpG; PabB	Anthranilate synthase, amidotransferase component (EC 4.1.3.27); Para-aminobenzoate synthase, amidotransferase component (EC 2.6.1.85)	Amino acids; Vitamins/cofactors	tryptophan biosynthesis (Trp); folate cofactors, de novo synthesis (B9)
	BgpSM0094	Parabacteroides	distasonis	MBIN336FCE1C_14225	TrpG; PabB	Anthranilate synthase, amidotransferase component (EC 4.1.3.27); Para-aminobenzoate synthase, amidotransferase component (EC 2.6.1.85)	Amino acids; Vitamins/cofactors	tryptophan biosynthesis (Trp); folate cofactors, de novo synthesis (B9)
	BgpSM0094	Parabacteroides	distasonis	MBIN336FCE1C_20185	MhsT	Putative tyrosine or tryptophane transporter MhsT	Amino acids	tryptophan biosynthesis (Trp); tyrosine biosynthesis (Tyr); phenylalanine biosynthesis (Phe)
	BgpSM0094	Parabacteroides	distasonis	MBIN336FCE1C_20185	MhsT	Putative tyrosine or tryptophane transporter MhsT	Amino acids	tryptophan biosynthesis (Trp); tyrosine biosynthesis (Tyr); phenylalanine biosynthesis (Phe)
	BgpSM0094	Parabacteroides	distasonis	MBIN336FCE1C_20185	MhsT	Putative tyrosine or tryptophane transporter MhsT	Amino acids	tryptophan biosynthesis (Trp); tyrosine biosynthesis (Tyr); phenylalanine biosynthesis (Phe)
	BgpSM0094	Parabacteroides	distasonis	MBIN336FCE1C_18745	PheAp	Prephenate dehydratase (EC 4.2.1.51)	Amino acids	tyrosine biosynthesis (Tyr); phenylalanine biosynthesis (Phe)
	BgpSM0094	Parabacteroides	distasonis	MBIN336FCE1C_18745	PheAp	Prephenate dehydratase (EC 4.2.1.51)	Amino acids	tyrosine biosynthesis (Tyr); phenylalanine biosynthesis (Phe)
	BgpSM0094	Parabacteroides	distasonis	MBIN336FCE1C_18760	TyrAx	Prephenate and/or arogenate dehydrogenase (unknown specificity) (EC 1.3.1.12)(EC 1.3.1.43)	Amino acids	tyrosine biosynthesis (Tyr); phenylalanine biosynthesis (Phe)
	BgpSM0094	Parabacteroides	distasonis	MBIN336FCE1C_18760	TyrAx	Prephenate and/or arogenate dehydrogenase (unknown specificity) (EC 1.3.1.12)(EC 1.3.1.43)	Amino acids	tyrosine biosynthesis (Tyr); phenylalanine biosynthesis (Phe)
	BgpSM0094	Parabacteroides	distasonis	MBIN336FCE1C_03360	MenD	2-succinyl-5-enolpyruvyl-6-hydroxy-3-cyclohexene-1-carboxylic-acid synthase (EC 2.2.1.9)	Vitamins/cofactors	vitamin K, de novo synthesis (MQ)
	BgpSM0094	Parabacteroides	distasonis	MBIN336FCE1C_09875	MenA	1,4-dihydroxy-2-naphthoate polyprenyltransferase (EC 2.5.1.74)	Vitamins/cofactors	vitamin K, de novo synthesis (MQ)
	BgpSM0094	Parabacteroides	distasonis	MBIN336FCE1C_13950	MenE	O-succinylbenzoic acid--CoA ligase (EC 6.2.1.26)	Vitamins/cofactors	vitamin K, de novo synthesis (MQ)
	BgpSM0094	Parabacteroides	distasonis	MBIN336FCE1C_13955	MenC	O-succinylbenzoate synthase (EC 4.2.1.113)	Vitamins/cofactors	vitamin K, de novo synthesis (MQ)
	BgpSM0094	Parabacteroides	distasonis	MBIN336FCE1C_13960	MenB	Naphthoate synthase (EC 4.1.3.36)	Vitamins/cofactors	vitamin K, de novo synthesis (MQ)
	BgpSM0094	Parabacteroides	distasonis	MBIN336FCE1C_13965	MenD	2-succinyl-5-enolpyruvyl-6-hydroxy-3-cyclohexene-1-carboxylic-acid synthase (EC 2.2.1.9)	Vitamins/cofactors	vitamin K, de novo synthesis (MQ)
	BgpSM0094	Parabacteroides	distasonis	MBIN336FCE1C_13970	MenF	Menaquinone-specific isochorismate synthase (EC 5.4.4.2)	Vitamins/cofactors	vitamin K, de novo synthesis (MQ)
	BgpSM0094	Parabacteroides	distasonis	MBIN336FCE1C_19400	UbiE	Demethylmenaquinone methyltransferase (EC 2.1.1.163)	Vitamins/cofactors	vitamin K, de novo synthesis (MQ)
	BgpSM0094	Parabacteroides	distasonis	MBIN336FCE1C_02785	XynA	Endo-1,4-beta-xylanase (EC 3.2.1.8)	Carbohydrate utilization	xylooligosaccharides utilization (XOS)
	BgpSM0094	Parabacteroides	distasonis	MBIN336FCE1C_05145	XynA	Endo-1,4-beta-xylanase (EC 3.2.1.8)	Carbohydrate utilization	xylooligosaccharides utilization (XOS)
	BgpSM0094	Parabacteroides	distasonis	MBIN336FCE1C_12605	XynB	Beta-xylosidase (EC 3.2.1.37)	Carbohydrate utilization	xylooligosaccharides utilization (XOS)
	BgpSM0094	Parabacteroides	distasonis	MBIN336FCE1C_20845	XylE	D-xylose proton-symporter XylE	Carbohydrate utilization	xylose utilization (Xyl)
	BgpSM0094	Parabacteroides	distasonis	MBIN336FCE1C_20860	XylR4	Predicted regulator of xylose utilization, NrtR family	Carbohydrate utilization	xylose utilization (Xyl)
	BgpSM0094	Parabacteroides	distasonis	MBIN336FCE1C_20850	XylA	Xylose isomerase (EC 5.3.1.5)	Carbohydrate utilization	xylose utilization (Xyl); xylooligosaccharides utilization (XOS)
	BgpSM0094	Parabacteroides	distasonis	MBIN336FCE1C_20850	XylA	Xylose isomerase (EC 5.3.1.5)	Carbohydrate utilization	xylose utilization (Xyl); xylooligosaccharides utilization (XOS)
	BgpSM0094	Parabacteroides	distasonis	MBIN336FCE1C_20855	XylB	Xylulose kinase (EC 2.7.1.17)	Carbohydrate utilization	xylose utilization (Xyl); xylooligosaccharides utilization (XOS)	xylitol utilization (Xlt); arabinitol utilization (Atl)
	BgpSM0094	Parabacteroides	distasonis	MBIN336FCE1C_20855	XylB	Xylulose kinase (EC 2.7.1.17)	Carbohydrate utilization	xylose utilization (Xyl); xylooligosaccharides utilization (XOS)	xylitol utilization (Xlt); arabinitol utilization (Atl)
	BgpSM0095	Prevotellamassilia	sp900540885	MBIN37D034D6_07055	AckA	Acetate kinase (EC 2.7.2.1)	Fermentation products	acetate production
	BgpSM0095	Prevotellamassilia	sp900540885	MBIN37D034D6_07060	Pta	Phosphate acetyltransferase (EC 2.3.1.8)	Fermentation products	acetate production
	BgpSM0095	Prevotellamassilia	sp900540885	MBIN37D034D6_01865	ArgR	Arginine pathway regulatory protein ArgR, repressor of arg regulon	Amino acids	arginine biosynthesis (Arg)
	BgpSM0095	Prevotellamassilia	sp900540885	MBIN37D034D6_01870	ArgA2	N-acetylglutamate synthase, alternative (EC 2.3.1.1)	Amino acids	arginine biosynthesis (Arg)
	BgpSM0095	Prevotellamassilia	sp900540885	MBIN37D034D6_01875	ArgG	Argininosuccinate synthase (EC 6.3.4.5)	Amino acids	arginine biosynthesis (Arg)
	BgpSM0095	Prevotellamassilia	sp900540885	MBIN37D034D6_01880	ArgC	N-acetyl-gamma-glutamyl-phosphate reductase (EC 1.2.1.38)	Amino acids	arginine biosynthesis (Arg)
	BgpSM0095	Prevotellamassilia	sp900540885	MBIN37D034D6_01885	ArgD	N-acetylornithine aminotransferase (EC 2.6.1.11)	Amino acids	arginine biosynthesis (Arg)
	BgpSM0095	Prevotellamassilia	sp900540885	MBIN37D034D6_02510	ArgE	Acetylornithine deacetylase (EC 3.5.1.16)	Amino acids	arginine biosynthesis (Arg)
	BgpSM0095	Prevotellamassilia	sp900540885	MBIN37D034D6_02640	ArgF3	N-succinylornithine carbamoyltransferase (EC 2.1.3.11)	Amino acids	arginine biosynthesis (Arg)
	BgpSM0095	Prevotellamassilia	sp900540885	MBIN37D034D6_02685	ArgC	N-acetyl-gamma-glutamyl-phosphate reductase (EC 1.2.1.38)	Amino acids	arginine biosynthesis (Arg)
	BgpSM0095	Prevotellamassilia	sp900540885	MBIN37D034D6_05075	ArgB	N-acetylglutamate kinase (EC 2.7.2.8)	Amino acids	arginine biosynthesis (Arg)
	BgpSM0095	Prevotellamassilia	sp900540885	MBIN37D034D6_09485	ArgH	Argininosuccinate lyase (EC 4.3.2.1)	Amino acids	arginine biosynthesis (Arg)
	BgpSM0095	Prevotellamassilia	sp900540885	MBIN37D034D6_01350	AsnB1	Asparagine synthetase [glutamine-hydrolyzing] (EC 6.3.5.4)	Amino acids	asparagine biosynthesis (Asn)
	BgpSM0095	Prevotellamassilia	sp900540885	MBIN37D034D6_07715	AsnA	Aspartate--ammonia ligase (EC 6.3.1.1)	Amino acids	asparagine biosynthesis (Asn)
	BgpSM0095	Prevotellamassilia	sp900540885	MBIN37D034D6_00035	AspC	Aspartate aminotransferase (EC 2.6.1.1)	Amino acids	aspartate biosynthesis (Asp)
	BgpSM0095	Prevotellamassilia	sp900540885	MBIN37D034D6_08260	AspC	Aspartate aminotransferase (EC 2.6.1.1)	Amino acids	aspartate biosynthesis (Asp)
	BgpSM0095	Prevotellamassilia	sp900540885	MBIN37D034D6_11765	AspC; AroJa	Aspartate aminotransferase (EC 2.6.1.1); Biosynthetic Aromatic amino acid aminotransferase alpha (EC 2.6.1.57)	Amino acids	aspartate biosynthesis (Asp); tyrosine biosynthesis (Tyr); phenylalanine biosynthesis (Phe)
	BgpSM0095	Prevotellamassilia	sp900540885	MBIN37D034D6_11765	AspC; AroJa	Aspartate aminotransferase (EC 2.6.1.1); Biosynthetic Aromatic amino acid aminotransferase alpha (EC 2.6.1.57)	Amino acids	aspartate biosynthesis (Asp); tyrosine biosynthesis (Tyr); phenylalanine biosynthesis (Phe)
	BgpSM0095	Prevotellamassilia	sp900540885	MBIN37D034D6_11765	AspC; AroJa	Aspartate aminotransferase (EC 2.6.1.1); Biosynthetic Aromatic amino acid aminotransferase alpha (EC 2.6.1.57)	Amino acids	aspartate biosynthesis (Asp); tyrosine biosynthesis (Tyr); phenylalanine biosynthesis (Phe)
	BgpSM0095	Prevotellamassilia	sp900540885	MBIN37D034D6_03470	AroE2	Shikimate 5-dehydrogenase I alpha (EC 1.1.1.25)	Amino acids	chorismate biosynthesis (Chor)
	BgpSM0095	Prevotellamassilia	sp900540885	MBIN37D034D6_04825	AroD2	3-dehydroquinate dehydratase II (EC 4.2.1.10)	Amino acids	chorismate biosynthesis (Chor)
	BgpSM0095	Prevotellamassilia	sp900540885	MBIN37D034D6_04890	AroC	Chorismate synthase (EC 4.2.3.5)	Amino acids	chorismate biosynthesis (Chor)
	BgpSM0095	Prevotellamassilia	sp900540885	MBIN37D034D6_07355	AroB	3-dehydroquinate synthase (EC 4.2.3.4)	Amino acids	chorismate biosynthesis (Chor)
	BgpSM0095	Prevotellamassilia	sp900540885	MBIN37D034D6_07845	AroA	3-phosphoshikimate 1-carboxyvinyltransferase (EC 2.5.1.19)	Amino acids	chorismate biosynthesis (Chor)
	BgpSM0095	Prevotellamassilia	sp900540885	MBIN37D034D6_09665	AroK1	Shikimate kinase I (EC 2.7.1.71)	Amino acids	chorismate biosynthesis (Chor)
	BgpSM0095	Prevotellamassilia	sp900540885	MBIN37D034D6_11770	AroG2; AroHI	2-keto-3-deoxy-D-arabino-heptulosonate-7-phosphate synthase I beta (EC 2.5.1.54); Chorismate mutase I (EC 5.4.99.5)	Amino acids	chorismate biosynthesis (Chor); tyrosine biosynthesis (Tyr); phenylalanine biosynthesis (Phe)
	BgpSM0095	Prevotellamassilia	sp900540885	MBIN37D034D6_11770	AroG2; AroHI	2-keto-3-deoxy-D-arabino-heptulosonate-7-phosphate synthase I beta (EC 2.5.1.54); Chorismate mutase I (EC 5.4.99.5)	Amino acids	chorismate biosynthesis (Chor); tyrosine biosynthesis (Tyr); phenylalanine biosynthesis (Phe)
	BgpSM0095	Prevotellamassilia	sp900540885	MBIN37D034D6_11770	AroG2; AroHI	2-keto-3-deoxy-D-arabino-heptulosonate-7-phosphate synthase I beta (EC 2.5.1.54); Chorismate mutase I (EC 5.4.99.5)	Amino acids	chorismate biosynthesis (Chor); tyrosine biosynthesis (Tyr); phenylalanine biosynthesis (Phe)
	BgpSM0095	Prevotellamassilia	sp900540885	MBIN37D034D6_00995	CoaC; CoaB	Phosphopantothenoylcysteine decarboxylase (EC 4.1.1.36); Phosphopantothenoylcysteine synthetase (EC 6.3.2.5)	Vitamins/cofactors	coenzyme A, de novo synthesis (B5)
	BgpSM0095	Prevotellamassilia	sp900540885	MBIN37D034D6_06865	PanG	Ketopantoate reductase PanG (EC 1.1.1.169)	Vitamins/cofactors	coenzyme A, de novo synthesis (B5)
	BgpSM0095	Prevotellamassilia	sp900540885	MBIN37D034D6_08505	PanC	Pantoate--beta-alanine ligase (EC 6.3.2.1)	Vitamins/cofactors	coenzyme A, de novo synthesis (B5)
	BgpSM0095	Prevotellamassilia	sp900540885	MBIN37D034D6_08510	PanD	Aspartate 1-decarboxylase (EC 4.1.1.11)	Vitamins/cofactors	coenzyme A, de novo synthesis (B5)
	BgpSM0095	Prevotellamassilia	sp900540885	MBIN37D034D6_08665	CoaX	Pantothenate kinase type III, CoaX-like (EC 2.7.1.33)	Vitamins/cofactors	coenzyme A, de novo synthesis (B5)
	BgpSM0095	Prevotellamassilia	sp900540885	MBIN37D034D6_10525	CoaD	Phosphopantetheine adenylyltransferase (EC 2.7.7.3)	Vitamins/cofactors	coenzyme A, de novo synthesis (B5)
	BgpSM0095	Prevotellamassilia	sp900540885	MBIN37D034D6_11375	PanB	3-methyl-2-oxobutanoate hydroxymethyltransferase (EC 2.1.2.11)	Vitamins/cofactors	coenzyme A, de novo synthesis (B5)
	BgpSM0095	Prevotellamassilia	sp900540885	MBIN37D034D6_02515	CysK	Cysteine synthase (EC 2.5.1.47)	Amino acids	cysteine biosynthesis (Cys)
	BgpSM0095	Prevotellamassilia	sp900540885	MBIN37D034D6_10500	CysE	Serine acetyltransferase (EC 2.3.1.30)	Amino acids	cysteine biosynthesis (Cys)
	BgpSM0095	Prevotellamassilia	sp900540885	MBIN37D034D6_02995	RibH	6,7-dimethyl-8-ribityllumazine synthase (EC 2.5.1.78)	Vitamins/cofactors	FMN/FAD cofactors, de novo synthesis (B2)
	BgpSM0095	Prevotellamassilia	sp900540885	MBIN37D034D6_05090	RibF	Riboflavin kinase (EC 2.7.1.26)	Vitamins/cofactors	FMN/FAD cofactors, de novo synthesis (B2)
	BgpSM0095	Prevotellamassilia	sp900540885	MBIN37D034D6_06600	RibE	Riboflavin synthase eubacterial/eukaryotic (EC 2.5.1.9)	Vitamins/cofactors	FMN/FAD cofactors, de novo synthesis (B2)
	BgpSM0095	Prevotellamassilia	sp900540885	MBIN37D034D6_08250	RibB; RibA	3,4-dihydroxy-2-butanone 4-phosphate synthase (EC 4.1.99.12); GTP cyclohydrolase II (EC 3.5.4.25)	Vitamins/cofactors	FMN/FAD cofactors, de novo synthesis (B2)
	BgpSM0095	Prevotellamassilia	sp900540885	MBIN37D034D6_08800	RibDr; RibDd	5-amino-6-(5-phosphoribosylamino)uracil reductase (EC 1.1.1.193); Diaminohydroxyphosphoribosylaminopyrimidine deaminase (EC 3.5.4.26)	Vitamins/cofactors	FMN/FAD cofactors, de novo synthesis (B2)
	BgpSM0095	Prevotellamassilia	sp900540885	MBIN37D034D6_01110	FolC	Dihydrofolate synthase (EC 6.3.2.12)	Vitamins/cofactors	folate cofactors, de novo synthesis (B9)
	BgpSM0095	Prevotellamassilia	sp900540885	MBIN37D034D6_07300	FolE1; GCYHI1	GTP cyclohydrolase I (EC 3.5.4.16) type 1	Vitamins/cofactors	folate cofactors, de novo synthesis (B9)
	BgpSM0095	Prevotellamassilia	sp900540885	MBIN37D034D6_07735	FolK	2-amino-4-hydroxy-6-hydroxymethyldihydropteridine pyrophosphokinase (EC 2.7.6.3)	Vitamins/cofactors	folate cofactors, de novo synthesis (B9)
	BgpSM0095	Prevotellamassilia	sp900540885	MBIN37D034D6_07915	FolE1; GCYHI1	GTP cyclohydrolase I (EC 3.5.4.16) type 1	Vitamins/cofactors	folate cofactors, de novo synthesis (B9)
	BgpSM0095	Prevotellamassilia	sp900540885	MBIN37D034D6_09445	FolA	Dihydrofolate reductase (EC 1.5.1.3)	Vitamins/cofactors	folate cofactors, de novo synthesis (B9)
	BgpSM0095	Prevotellamassilia	sp900540885	MBIN37D034D6_10715	FolP	Dihydropteroate synthase (EC 2.5.1.15)	Vitamins/cofactors	folate cofactors, de novo synthesis (B9)
	BgpSM0095	Prevotellamassilia	sp900540885	MBIN37D034D6_08285	PflA	Pyruvate formate-lyase (EC 2.3.1.54)	Fermentation products	formate production
	BgpSM0095	Prevotellamassilia	sp900540885	MBIN37D034D6_11710	PflB	Pyruvate formate-lyase activating enzyme (EC 1.97.1.4)	Fermentation products	formate production
	BgpSM0095	Prevotellamassilia	sp900540885	MBIN37D034D6_02895	SusC_fos	SusC, outer membrane protein involved in FOS binding	Carbohydrate utilization	fructooligosaccharides utilization (FOS)
	BgpSM0095	Prevotellamassilia	sp900540885	MBIN37D034D6_02900	BfrA_old	beta-fructofuranosidase (EC 3.2.1.26)	Carbohydrate utilization	fructooligosaccharides utilization (FOS)
	BgpSM0095	Prevotellamassilia	sp900540885	MBIN37D034D6_02905	FruP	Predicted fructose transporter	Carbohydrate utilization	fructose utilization (Fru)
	BgpSM0095	Prevotellamassilia	sp900540885	MBIN37D034D6_02910	Frk_ScrK; ScrK	Fructokinase (EC 2.7.1.4)	Carbohydrate utilization	fructose utilization (Fru); sucrose utilization (Scr); fructooligosaccharides utilization (FOS)	mannitol utilization (Mtl)
	BgpSM0095	Prevotellamassilia	sp900540885	MBIN37D034D6_02910	Frk_ScrK; ScrK	Fructokinase (EC 2.7.1.4)	Carbohydrate utilization	fructose utilization (Fru); sucrose utilization (Scr); fructooligosaccharides utilization (FOS)	mannitol utilization (Mtl)
	BgpSM0095	Prevotellamassilia	sp900540885	MBIN37D034D6_02910	Frk_ScrK; ScrK	Fructokinase (EC 2.7.1.4)	Carbohydrate utilization	fructose utilization (Fru); sucrose utilization (Scr); fructooligosaccharides utilization (FOS)	mannitol utilization (Mtl)
	BgpSM0095	Prevotellamassilia	sp900540885	MBIN37D034D6_01420	GalE	UDP-glucose 4-epimerase (EC 5.1.3.2)	Carbohydrate utilization	galactose utilization (Gal)	lactose utilization (Lac)
	BgpSM0095	Prevotellamassilia	sp900540885	MBIN37D034D6_06200	GalK	Galactokinase (EC 2.7.1.6)	Carbohydrate utilization	galactose utilization (Gal)	lactose utilization (Lac)
	BgpSM0095	Prevotellamassilia	sp900540885	MBIN37D034D6_09560	GalY	Predicted UTP--glucose-1-phosphate uridylyltransferase (EC 2.7.7.9) & galactose-1-phosphate uridylyltransferase (EC 2.7.7.10)	Carbohydrate utilization	galactose utilization (Gal)	lactose utilization (Lac)
	BgpSM0095	Prevotellamassilia	sp900540885	MBIN37D034D6_00625	Pgm	Phosphoglucomutase (EC 5.4.2.2)	Carbohydrate utilization	galactose utilization (Gal)
	BgpSM0095	Prevotellamassilia	sp900540885	MBIN37D034D6_06210	GalM	Aldose 1-epimerase (EC 5.1.3.3)	Carbohydrate utilization	galactose utilization (Gal); maltose utilization (Mal); maltooligosaccharides utilization (MOS)	lactose utilization (Lac)
	BgpSM0095	Prevotellamassilia	sp900540885	MBIN37D034D6_06210	GalM	Aldose 1-epimerase (EC 5.1.3.3)	Carbohydrate utilization	galactose utilization (Gal); maltose utilization (Mal); maltooligosaccharides utilization (MOS)	lactose utilization (Lac)
	BgpSM0095	Prevotellamassilia	sp900540885	MBIN37D034D6_06210	GalM	Aldose 1-epimerase (EC 5.1.3.3)	Carbohydrate utilization	galactose utilization (Gal); maltose utilization (Mal); maltooligosaccharides utilization (MOS)	lactose utilization (Lac)
	BgpSM0095	Prevotellamassilia	sp900540885	MBIN37D034D6_06205	GlcP_1; GlcT	Galactose/glucose transporter, FHS family, MFS superfamily	Carbohydrate utilization	glucose utilization (Glc); galactose utilization (Gal)
	BgpSM0095	Prevotellamassilia	sp900540885	MBIN37D034D6_06205	GlcP_1; GlcT	Galactose/glucose transporter, FHS family, MFS superfamily	Carbohydrate utilization	glucose utilization (Glc); galactose utilization (Gal)
	BgpSM0095	Prevotellamassilia	sp900540885	MBIN37D034D6_00075	GlcK; RokA	Glucokinase (EC 2.7.1.2); N-acetylglucosamine kinase, glucokinase-like (EC 2.7.1.59)	Carbohydrate utilization	glucose utilization (Glc); N-acetylneuraminate utilization (NANA)	N-acetylmannosamine utilization (ManNAc); N-acetylglucosamine utilization (GlcNAc)
	BgpSM0095	Prevotellamassilia	sp900540885	MBIN37D034D6_00075	GlcK; RokA	Glucokinase (EC 2.7.1.2); N-acetylglucosamine kinase, glucokinase-like (EC 2.7.1.59)	Carbohydrate utilization	glucose utilization (Glc); N-acetylneuraminate utilization (NANA)	N-acetylmannosamine utilization (ManNAc); N-acetylglucosamine utilization (GlcNAc)
	BgpSM0095	Prevotellamassilia	sp900540885	MBIN37D034D6_03430	Gdh1	NADP-specific glutamate dehydrogenase (EC 1.4.1.4)	Amino acids	glutamate biosynthesis (Glu)
	BgpSM0095	Prevotellamassilia	sp900540885	MBIN37D034D6_05915	GltD	Glutamate synthase [NADPH] small chain (EC 1.4.1.13)	Amino acids	glutamate biosynthesis (Glu)
	BgpSM0095	Prevotellamassilia	sp900540885	MBIN37D034D6_09970	GlnN	Glutamine synthetase type III, GlnN (EC 6.3.1.2)	Amino acids	glutamine biosynthesis (Gln)
	BgpSM0095	Prevotellamassilia	sp900540885	MBIN37D034D6_01130	GlyA	Serine hydroxymethyltransferase (EC 2.1.2.1)	Amino acids	glycine biosynthesis (Gly)
	BgpSM0095	Prevotellamassilia	sp900540885	MBIN37D034D6_01645	HisG	ATP phosphoribosyltransferase (EC 2.4.2.17)	Amino acids	histidine biosynthesis (His)
	BgpSM0095	Prevotellamassilia	sp900540885	MBIN37D034D6_01650	HisD	Histidinol dehydrogenase (EC 1.1.1.23)	Amino acids	histidine biosynthesis (His)
	BgpSM0095	Prevotellamassilia	sp900540885	MBIN37D034D6_01655	HisC	Histidinol-phosphate aminotransferase (EC 2.6.1.9)	Amino acids	histidine biosynthesis (His)
	BgpSM0095	Prevotellamassilia	sp900540885	MBIN37D034D6_01660	HisJ1; HisB	Histidinol-phosphatase (EC 3.1.3.15); Imidazoleglycerol-phosphate dehydratase (EC 4.2.1.19)	Amino acids	histidine biosynthesis (His)
	BgpSM0095	Prevotellamassilia	sp900540885	MBIN37D034D6_01665	HisH	Imidazole glycerol phosphate synthase amidotransferase subunit (EC 2.4.2.-)	Amino acids	histidine biosynthesis (His)
	BgpSM0095	Prevotellamassilia	sp900540885	MBIN37D034D6_01670	HisA	Phosphoribosylformimino-5-aminoimidazole carboxamide ribotide isomerase (EC 5.3.1.16)	Amino acids	histidine biosynthesis (His)
	BgpSM0095	Prevotellamassilia	sp900540885	MBIN37D034D6_01675	HisF	Imidazole glycerol phosphate synthase cyclase subunit (EC 4.1.3.-)	Amino acids	histidine biosynthesis (His)
	BgpSM0095	Prevotellamassilia	sp900540885	MBIN37D034D6_01680	HisI; HisE	Phosphoribosyl-AMP cyclohydrolase (EC 3.5.4.19); Phosphoribosyl-ATP pyrophosphatase (EC 3.6.1.31)	Amino acids	histidine biosynthesis (His)
	BgpSM0095	Prevotellamassilia	sp900540885	MBIN37D034D6_08210	IlvE	Branched-chain amino acid aminotransferase (EC 2.6.1.42)	Amino acids	isoleucine biosynthesis (Ile); leucine biosynthesis (Leu); valine biosynthesis (Val)
	BgpSM0095	Prevotellamassilia	sp900540885	MBIN37D034D6_08210	IlvE	Branched-chain amino acid aminotransferase (EC 2.6.1.42)	Amino acids	isoleucine biosynthesis (Ile); leucine biosynthesis (Leu); valine biosynthesis (Val)
	BgpSM0095	Prevotellamassilia	sp900540885	MBIN37D034D6_08210	IlvE	Branched-chain amino acid aminotransferase (EC 2.6.1.42)	Amino acids	isoleucine biosynthesis (Ile); leucine biosynthesis (Leu); valine biosynthesis (Val)
	BgpSM0095	Prevotellamassilia	sp900540885	MBIN37D034D6_09905	IlvD	Dihydroxy-acid dehydratase (EC 4.2.1.9)	Amino acids	isoleucine biosynthesis (Ile); leucine biosynthesis (Leu); valine biosynthesis (Val)
	BgpSM0095	Prevotellamassilia	sp900540885	MBIN37D034D6_09905	IlvD	Dihydroxy-acid dehydratase (EC 4.2.1.9)	Amino acids	isoleucine biosynthesis (Ile); leucine biosynthesis (Leu); valine biosynthesis (Val)
	BgpSM0095	Prevotellamassilia	sp900540885	MBIN37D034D6_09905	IlvD	Dihydroxy-acid dehydratase (EC 4.2.1.9)	Amino acids	isoleucine biosynthesis (Ile); leucine biosynthesis (Leu); valine biosynthesis (Val)
	BgpSM0095	Prevotellamassilia	sp900540885	MBIN37D034D6_09910	IlvG	Acetolactate synthase large subunit (EC 2.2.1.6)	Amino acids	isoleucine biosynthesis (Ile); leucine biosynthesis (Leu); valine biosynthesis (Val)
	BgpSM0095	Prevotellamassilia	sp900540885	MBIN37D034D6_09910	IlvG	Acetolactate synthase large subunit (EC 2.2.1.6)	Amino acids	isoleucine biosynthesis (Ile); leucine biosynthesis (Leu); valine biosynthesis (Val)
	BgpSM0095	Prevotellamassilia	sp900540885	MBIN37D034D6_09910	IlvG	Acetolactate synthase large subunit (EC 2.2.1.6)	Amino acids	isoleucine biosynthesis (Ile); leucine biosynthesis (Leu); valine biosynthesis (Val)
	BgpSM0095	Prevotellamassilia	sp900540885	MBIN37D034D6_09915	IlvM	Acetolactate synthase small subunit (EC 2.2.1.6)	Amino acids	isoleucine biosynthesis (Ile); leucine biosynthesis (Leu); valine biosynthesis (Val)
	BgpSM0095	Prevotellamassilia	sp900540885	MBIN37D034D6_09915	IlvM	Acetolactate synthase small subunit (EC 2.2.1.6)	Amino acids	isoleucine biosynthesis (Ile); leucine biosynthesis (Leu); valine biosynthesis (Val)
	BgpSM0095	Prevotellamassilia	sp900540885	MBIN37D034D6_09915	IlvM	Acetolactate synthase small subunit (EC 2.2.1.6)	Amino acids	isoleucine biosynthesis (Ile); leucine biosynthesis (Leu); valine biosynthesis (Val)
	BgpSM0095	Prevotellamassilia	sp900540885	MBIN37D034D6_09920	IlvC; IlvC2	Ketol-acid reductoisomerase (NADP(+)) (EC 1.1.1.86)	Amino acids	isoleucine biosynthesis (Ile); leucine biosynthesis (Leu); valine biosynthesis (Val)
	BgpSM0095	Prevotellamassilia	sp900540885	MBIN37D034D6_09920	IlvC; IlvC2	Ketol-acid reductoisomerase (NADP(+)) (EC 1.1.1.86)	Amino acids	isoleucine biosynthesis (Ile); leucine biosynthesis (Leu); valine biosynthesis (Val)
	BgpSM0095	Prevotellamassilia	sp900540885	MBIN37D034D6_09920	IlvC; IlvC2	Ketol-acid reductoisomerase (NADP(+)) (EC 1.1.1.86)	Amino acids	isoleucine biosynthesis (Ile); leucine biosynthesis (Leu); valine biosynthesis (Val)
	BgpSM0095	Prevotellamassilia	sp900540885	MBIN37D034D6_11575	IlvA-C; TdcB	Threonine dehydratase, catabolic (EC 4.3.1.19)	Amino acids; Other catabolic pathways	isoleucine biosynthesis (Ile); leucine biosynthesis (Leu); valine biosynthesis (Val); threonine degradation (Thr_d)
	BgpSM0095	Prevotellamassilia	sp900540885	MBIN37D034D6_11575	IlvA-C; TdcB	Threonine dehydratase, catabolic (EC 4.3.1.19)	Amino acids; Other catabolic pathways	isoleucine biosynthesis (Ile); leucine biosynthesis (Leu); valine biosynthesis (Val); threonine degradation (Thr_d)
	BgpSM0095	Prevotellamassilia	sp900540885	MBIN37D034D6_11575	IlvA-C; TdcB	Threonine dehydratase, catabolic (EC 4.3.1.19)	Amino acids; Other catabolic pathways	isoleucine biosynthesis (Ile); leucine biosynthesis (Leu); valine biosynthesis (Val); threonine degradation (Thr_d)
	BgpSM0095	Prevotellamassilia	sp900540885	MBIN37D034D6_11575	IlvA-C; TdcB	Threonine dehydratase, catabolic (EC 4.3.1.19)	Amino acids; Other catabolic pathways	isoleucine biosynthesis (Ile); leucine biosynthesis (Leu); valine biosynthesis (Val); threonine degradation (Thr_d)
	BgpSM0095	Prevotellamassilia	sp900540885	MBIN37D034D6_09710	LldG	Predicted L-lactate dehydrogenase, hypothetical protein subunit YkgG	Other catabolic pathways	lactate utilization (Lac_ut)
	BgpSM0095	Prevotellamassilia	sp900540885	MBIN37D034D6_09715	LldF	Predicted L-lactate dehydrogenase, Iron-sulfur cluster-binding subunit YkgF	Other catabolic pathways	lactate utilization (Lac_ut)
	BgpSM0095	Prevotellamassilia	sp900540885	MBIN37D034D6_09720	LldE	Predicted L-lactate dehydrogenase, Fe-S oxidoreductase subunit YkgE	Other catabolic pathways	lactate utilization (Lac_ut)
	BgpSM0095	Prevotellamassilia	sp900540885	MBIN37D034D6_03010	LeuA	2-isopropylmalate synthase (EC 2.3.3.13)	Amino acids	leucine biosynthesis (Leu)
	BgpSM0095	Prevotellamassilia	sp900540885	MBIN37D034D6_03015	LeuC	3-isopropylmalate dehydratase large subunit (EC 4.2.1.33)	Amino acids	leucine biosynthesis (Leu)
	BgpSM0095	Prevotellamassilia	sp900540885	MBIN37D034D6_03020	LeuD	3-isopropylmalate dehydratase small subunit (EC 4.2.1.33)	Amino acids	leucine biosynthesis (Leu)
	BgpSM0095	Prevotellamassilia	sp900540885	MBIN37D034D6_03025	LeuB	3-isopropylmalate dehydrogenase (EC 1.1.1.85)	Amino acids	leucine biosynthesis (Leu)
	BgpSM0095	Prevotellamassilia	sp900540885	MBIN37D034D6_00090	LysA	Diaminopimelate decarboxylase (EC 4.1.1.20)	Amino acids	lysine biosynthesis (Lys)
	BgpSM0095	Prevotellamassilia	sp900540885	MBIN37D034D6_00095	LysC	Aspartokinase (EC 2.7.2.4)	Amino acids	lysine biosynthesis (Lys)
	BgpSM0095	Prevotellamassilia	sp900540885	MBIN37D034D6_04700	DapA	4-hydroxy-tetrahydrodipicolinate synthase (EC 4.3.3.7)	Amino acids	lysine biosynthesis (Lys)
	BgpSM0095	Prevotellamassilia	sp900540885	MBIN37D034D6_05540	Ddh	Meso-diaminopimelate D-dehydrogenase (EC 1.4.1.16)	Amino acids	lysine biosynthesis (Lys)
	BgpSM0095	Prevotellamassilia	sp900540885	MBIN37D034D6_06315	DapB	4-hydroxy-tetrahydrodipicolinate reductase (EC 1.17.1.8)	Amino acids	lysine biosynthesis (Lys)
	BgpSM0095	Prevotellamassilia	sp900540885	MBIN37D034D6_09975	DapL	L,L-diaminopimelate aminotransferase (EC 2.6.1.83)	Amino acids	lysine biosynthesis (Lys)
	BgpSM0095	Prevotellamassilia	sp900540885	MBIN37D034D6_09980	DapF	Diaminopimelate epimerase (EC 5.1.1.7)	Amino acids	lysine biosynthesis (Lys)
	BgpSM0095	Prevotellamassilia	sp900540885	MBIN37D034D6_10645	Asd	Aspartate-semialdehyde dehydrogenase (EC 1.2.1.11)	Amino acids	lysine biosynthesis (Lys)
	BgpSM0095	Prevotellamassilia	sp900540885	MBIN37D034D6_11355	LysC; Hom	Aspartokinase (EC 2.7.2.4); Homoserine dehydrogenase (EC 1.1.1.3)	Amino acids	lysine biosynthesis (Lys); methionine biosynthesis (Met)	threonine biosynthesis (Thr)
	BgpSM0095	Prevotellamassilia	sp900540885	MBIN37D034D6_11355	LysC; Hom	Aspartokinase (EC 2.7.2.4); Homoserine dehydrogenase (EC 1.1.1.3)	Amino acids	lysine biosynthesis (Lys); methionine biosynthesis (Met)	threonine biosynthesis (Thr)
	BgpSM0095	Prevotellamassilia	sp900540885	MBIN37D034D6_02450	SusA	Alpha-amylase (Neopullulanase) SusA (EC 3.2.1.135)	Carbohydrate utilization	maltose utilization (Mal); maltooligosaccharides utilization (MOS)
	BgpSM0095	Prevotellamassilia	sp900540885	MBIN37D034D6_02450	SusA	Alpha-amylase (Neopullulanase) SusA (EC 3.2.1.135)	Carbohydrate utilization	maltose utilization (Mal); maltooligosaccharides utilization (MOS)
	BgpSM0095	Prevotellamassilia	sp900540885	MBIN37D034D6_03130	AmyA	Alpha-amylase (EC 3.2.1.1)	Carbohydrate utilization	maltose utilization (Mal); maltooligosaccharides utilization (MOS)
	BgpSM0095	Prevotellamassilia	sp900540885	MBIN37D034D6_03130	AmyA	Alpha-amylase (EC 3.2.1.1)	Carbohydrate utilization	maltose utilization (Mal); maltooligosaccharides utilization (MOS)
	BgpSM0095	Prevotellamassilia	sp900540885	MBIN37D034D6_05180	SusDm	SusD, outer membrane protein involved in maltodextrin utilization	Carbohydrate utilization	maltose utilization (Mal); maltooligosaccharides utilization (MOS)
	BgpSM0095	Prevotellamassilia	sp900540885	MBIN37D034D6_05180	SusDm	SusD, outer membrane protein involved in maltodextrin utilization	Carbohydrate utilization	maltose utilization (Mal); maltooligosaccharides utilization (MOS)
	BgpSM0095	Prevotellamassilia	sp900540885	MBIN37D034D6_05185	SusCm	SusC, outer membrane protein involved in maltodextrin utilization	Carbohydrate utilization	maltose utilization (Mal); maltooligosaccharides utilization (MOS)
	BgpSM0095	Prevotellamassilia	sp900540885	MBIN37D034D6_05185	SusCm	SusC, outer membrane protein involved in maltodextrin utilization	Carbohydrate utilization	maltose utilization (Mal); maltooligosaccharides utilization (MOS)
	BgpSM0095	Prevotellamassilia	sp900540885	MBIN37D034D6_05190	SusCm	SusC, outer membrane protein involved in maltodextrin utilization	Carbohydrate utilization	maltose utilization (Mal); maltooligosaccharides utilization (MOS)
	BgpSM0095	Prevotellamassilia	sp900540885	MBIN37D034D6_05190	SusCm	SusC, outer membrane protein involved in maltodextrin utilization	Carbohydrate utilization	maltose utilization (Mal); maltooligosaccharides utilization (MOS)
	BgpSM0095	Prevotellamassilia	sp900540885	MBIN37D034D6_05195	SusB	Alpha-glucosidase SusB (EC 3.2.1.20)	Carbohydrate utilization	maltose utilization (Mal); maltooligosaccharides utilization (MOS)
	BgpSM0095	Prevotellamassilia	sp900540885	MBIN37D034D6_05195	SusB	Alpha-glucosidase SusB (EC 3.2.1.20)	Carbohydrate utilization	maltose utilization (Mal); maltooligosaccharides utilization (MOS)
	BgpSM0095	Prevotellamassilia	sp900540885	MBIN37D034D6_07605	GlgP	Glycogen phosphorylase (EC 2.4.1.1)	Carbohydrate utilization	maltose utilization (Mal); maltooligosaccharides utilization (MOS)
	BgpSM0095	Prevotellamassilia	sp900540885	MBIN37D034D6_07605	GlgP	Glycogen phosphorylase (EC 2.4.1.1)	Carbohydrate utilization	maltose utilization (Mal); maltooligosaccharides utilization (MOS)
	BgpSM0095	Prevotellamassilia	sp900540885	MBIN37D034D6_08925	Pgm	Beta-phosphoglucomutase (EC 5.4.2.6)	Carbohydrate utilization	maltose utilization (Mal); maltooligosaccharides utilization (MOS)
	BgpSM0095	Prevotellamassilia	sp900540885	MBIN37D034D6_08925	Pgm	Beta-phosphoglucomutase (EC 5.4.2.6)	Carbohydrate utilization	maltose utilization (Mal); maltooligosaccharides utilization (MOS)
	BgpSM0095	Prevotellamassilia	sp900540885	MBIN37D034D6_09935	MalZ	Maltodextrin glucosidase (EC 3.2.1.20)	Carbohydrate utilization	maltose utilization (Mal); maltooligosaccharides utilization (MOS)
	BgpSM0095	Prevotellamassilia	sp900540885	MBIN37D034D6_09935	MalZ	Maltodextrin glucosidase (EC 3.2.1.20)	Carbohydrate utilization	maltose utilization (Mal); maltooligosaccharides utilization (MOS)
	BgpSM0095	Prevotellamassilia	sp900540885	MBIN37D034D6_10890	MalQ	4-alpha-glucanotransferase (amylomaltase) (EC 2.4.1.25)	Carbohydrate utilization	maltose utilization (Mal); maltooligosaccharides utilization (MOS)
	BgpSM0095	Prevotellamassilia	sp900540885	MBIN37D034D6_10890	MalQ	4-alpha-glucanotransferase (amylomaltase) (EC 2.4.1.25)	Carbohydrate utilization	maltose utilization (Mal); maltooligosaccharides utilization (MOS)
	BgpSM0095	Prevotellamassilia	sp900540885	MBIN37D034D6_00610	MetT	Methionine transporter MetT	Amino acids	methionine biosynthesis (Met)
	BgpSM0095	Prevotellamassilia	sp900540885	MBIN37D034D6_01410	MetA	Homoserine O-succinyltransferase (EC 2.3.1.46)	Amino acids	methionine biosynthesis (Met)
	BgpSM0095	Prevotellamassilia	sp900540885	MBIN37D034D6_02460	MetH	5-methyltetrahydrofolate--homocysteine methyltransferase (EC 2.1.1.13)	Amino acids	methionine biosynthesis (Met)
	BgpSM0095	Prevotellamassilia	sp900540885	MBIN37D034D6_02480	MetF	5,10-methylenetetrahydrofolate reductase (EC 1.5.1.20)	Amino acids	methionine biosynthesis (Met)
	BgpSM0095	Prevotellamassilia	sp900540885	MBIN37D034D6_05845	MetY	O-succinylhomoserine sulfhydrylase (EC 2.5.1.48)	Amino acids	methionine biosynthesis (Met)
	BgpSM0095	Prevotellamassilia	sp900540885	MBIN37D034D6_06820	CTBL	Cystathionine beta-lyase (EC 4.4.1.8)	Amino acids	methionine biosynthesis (Met)
	BgpSM0095	Prevotellamassilia	sp900540885	MBIN37D034D6_10140	MetE2	Methionine synthase II (cobalamin-independent)	Amino acids	methionine biosynthesis (Met)
	BgpSM0095	Prevotellamassilia	sp900540885	MBIN37D034D6_10540	MetK	S-adenosylmethionine synthetase (EC 2.5.1.6)	Amino acids	methionine biosynthesis (Met)
	BgpSM0095	Prevotellamassilia	sp900540885	MBIN37D034D6_07170	NanE2	N-acylglucosamine 2-epimerase (EC 5.1.3.8)	Carbohydrate utilization	N-acetylneuraminate utilization (NANA)	N-acetylmannosamine utilization (ManNAc)
	BgpSM0095	Prevotellamassilia	sp900540885	MBIN37D034D6_00605	NagA; NagA1	N-acetylglucosamine-6-phosphate deacetylase (EC 3.5.1.25)	Carbohydrate utilization	N-acetylneuraminate utilization (NANA)	N-acetylmannosamine utilization (ManNAc); N-acetylglucosamine utilization (GlcNAc); chitobiose utilization (Chb); lacto-N-biose utilization (Lnb)
	BgpSM0095	Prevotellamassilia	sp900540885	MBIN37D034D6_01250	NagB	Glucosamine-6-phosphate deaminase (EC 3.5.99.6)	Carbohydrate utilization	N-acetylneuraminate utilization (NANA)	N-acetylmannosamine utilization (ManNAc); N-acetylglucosamine utilization (GlcNAc); chitobiose utilization (Chb); lacto-N-biose utilization (Lnb)
	BgpSM0095	Prevotellamassilia	sp900540885	MBIN37D034D6_01780	NanH	Sialidase (EC 3.2.1.18)	Carbohydrate utilization	N-acetylneuraminate utilization (NANA)
	BgpSM0095	Prevotellamassilia	sp900540885	MBIN37D034D6_07175	NanT3	Predicted sialic acid transporter	Carbohydrate utilization	N-acetylneuraminate utilization (NANA)
	BgpSM0095	Prevotellamassilia	sp900540885	MBIN37D034D6_07180	NanA	N-acetylneuraminate lyase (EC 4.1.3.3)	Carbohydrate utilization	N-acetylneuraminate utilization (NANA)
	BgpSM0095	Prevotellamassilia	sp900540885	MBIN37D034D6_03235	NadD	Nicotinate-nucleotide adenylyltransferase (EC 2.7.7.18)	Vitamins/cofactors	NAD(P) cofactors, de novo synthesis (B3)
	BgpSM0095	Prevotellamassilia	sp900540885	MBIN37D034D6_05255	NadC	Quinolinate phosphoribosyltransferase [decarboxylating] (EC 2.4.2.19)	Vitamins/cofactors	NAD(P) cofactors, de novo synthesis (B3)
	BgpSM0095	Prevotellamassilia	sp900540885	MBIN37D034D6_05595	NadB	L-aspartate oxidase (EC 1.4.3.16)	Vitamins/cofactors	NAD(P) cofactors, de novo synthesis (B3)
	BgpSM0095	Prevotellamassilia	sp900540885	MBIN37D034D6_10895	NadE	NAD synthetase (EC 6.3.1.5)	Vitamins/cofactors	NAD(P) cofactors, de novo synthesis (B3)
	BgpSM0095	Prevotellamassilia	sp900540885	MBIN37D034D6_11310	NadA	Quinolinate synthetase (EC 2.5.1.72)	Vitamins/cofactors	NAD(P) cofactors, de novo synthesis (B3)
	BgpSM0095	Prevotellamassilia	sp900540885	MBIN37D034D6_00395	PdxA	4-hydroxythreonine-4-phosphate dehydrogenase (EC 1.1.1.262)	Vitamins/cofactors	PLP/PMP cofactors, de novo synthesis (B6)
	BgpSM0095	Prevotellamassilia	sp900540885	MBIN37D034D6_11190	PdxJ	Pyridoxine 5'-phosphate synthase (EC 2.6.99.2)	Vitamins/cofactors	PLP/PMP cofactors, de novo synthesis (B6)
	BgpSM0095	Prevotellamassilia	sp900540885	MBIN37D034D6_00080	QueD	6-carboxy-5,6,7,8-tetrahydropterin synthase (EC 4.1.2.50)	Vitamins/cofactors	queuosine, de novo synthesis (Q)
	BgpSM0095	Prevotellamassilia	sp900540885	MBIN37D034D6_00085	QueE	7-carboxy-7-deazaguanine synthase (EC 4.3.99.3)	Vitamins/cofactors	queuosine, de novo synthesis (Q)
	BgpSM0095	Prevotellamassilia	sp900540885	MBIN37D034D6_03250	QueF	NADPH-dependent 7-cyano-7-deazaguanine reductase (EC 1.7.1.13)	Vitamins/cofactors	queuosine, de novo synthesis (Q)
	BgpSM0095	Prevotellamassilia	sp900540885	MBIN37D034D6_03255	QueC	7-cyano-7-deazaguanine synthase (EC 6.3.4.20)	Vitamins/cofactors	queuosine, de novo synthesis (Q)
	BgpSM0095	Prevotellamassilia	sp900540885	MBIN37D034D6_03260	YhhQ	Putative preQ0 transporter YhhQ	Vitamins/cofactors	queuosine, de novo synthesis (Q)
	BgpSM0095	Prevotellamassilia	sp900540885	MBIN37D034D6_06760	QueA	S-adenosylmethionine:tRNA ribosyltransferase-isomerase (EC 2.4.99.17)	Vitamins/cofactors	queuosine, de novo synthesis (Q)
	BgpSM0095	Prevotellamassilia	sp900540885	MBIN37D034D6_07920	QueE	7-carboxy-7-deazaguanine synthase (EC 4.3.99.3)	Vitamins/cofactors	queuosine, de novo synthesis (Q)
	BgpSM0095	Prevotellamassilia	sp900540885	MBIN37D034D6_07925	QueD	6-carboxy-5,6,7,8-tetrahydropterin synthase (EC 4.1.2.50)	Vitamins/cofactors	queuosine, de novo synthesis (Q)
	BgpSM0095	Prevotellamassilia	sp900540885	MBIN37D034D6_07930	QueC	7-cyano-7-deazaguanine synthase (EC 6.3.4.20)	Vitamins/cofactors	queuosine, de novo synthesis (Q)
	BgpSM0095	Prevotellamassilia	sp900540885	MBIN37D034D6_10465	QueG	Epoxyqueuosine reductase (EC 1.17.99.6) QueG	Vitamins/cofactors	queuosine, de novo synthesis (Q)
	BgpSM0095	Prevotellamassilia	sp900540885	MBIN37D034D6_10810	qTGT	Queuine tRNA-ribosyltransferase (EC 2.4.2.29)	Vitamins/cofactors	queuosine, de novo synthesis (Q)
	BgpSM0095	Prevotellamassilia	sp900540885	MBIN37D034D6_11335	QueA	S-adenosylmethionine:tRNA ribosyltransferase-isomerase (EC 2.4.99.17)	Vitamins/cofactors	queuosine, de novo synthesis (Q)
	BgpSM0095	Prevotellamassilia	sp900540885	MBIN37D034D6_06155	SerA	D-3-phosphoglycerate dehydrogenase (EC 1.1.1.95)	Amino acids	serine biosynthesis (Ser)
	BgpSM0095	Prevotellamassilia	sp900540885	MBIN37D034D6_11600	SerC1	Phosphoserine aminotransferase (EC 2.6.1.52)	Amino acids	serine biosynthesis (Ser)
	BgpSM0095	Prevotellamassilia	sp900540885	MBIN37D034D6_04275	Tdh	L-threonine 3-dehydrogenase (EC 1.1.1.103)	Other catabolic pathways	threonine degradation (Thr_d)
	BgpSM0095	Prevotellamassilia	sp900540885	MBIN37D034D6_04280	Kbl	2-amino-3-ketobutyrate coenzyme A ligase (EC 2.3.1.29)	Other catabolic pathways	threonine degradation (Thr_d)
	BgpSM0095	Prevotellamassilia	sp900540885	MBIN37D034D6_04170	TrpB2	Tryptophan synthase (indole-salvaging) (EC 4.2.1.122)	Amino acids	tryptophan biosynthesis (Trp)
	BgpSM0095	Prevotellamassilia	sp900540885	MBIN37D034D6_08385	TrpA	Tryptophan synthase alpha chain (EC 4.2.1.20)	Amino acids	tryptophan biosynthesis (Trp)
	BgpSM0095	Prevotellamassilia	sp900540885	MBIN37D034D6_08390	TrpF	Phosphoribosylanthranilate isomerase (EC 5.3.1.24)	Amino acids	tryptophan biosynthesis (Trp)
	BgpSM0095	Prevotellamassilia	sp900540885	MBIN37D034D6_08395	TrpC	Indole-3-glycerol phosphate synthase (EC 4.1.1.48)	Amino acids	tryptophan biosynthesis (Trp)
	BgpSM0095	Prevotellamassilia	sp900540885	MBIN37D034D6_08400	TrpD	Anthranilate phosphoribosyltransferase (EC 2.4.2.18)	Amino acids	tryptophan biosynthesis (Trp)
	BgpSM0095	Prevotellamassilia	sp900540885	MBIN37D034D6_08405	TrpG	Anthranilate synthase, amidotransferase component (EC 4.1.3.27)	Amino acids	tryptophan biosynthesis (Trp)
	BgpSM0095	Prevotellamassilia	sp900540885	MBIN37D034D6_08410	TrpE	Anthranilate synthase, aminase component (EC 4.1.3.27)	Amino acids	tryptophan biosynthesis (Trp)
	BgpSM0095	Prevotellamassilia	sp900540885	MBIN37D034D6_08415	TrpB	Tryptophan synthase beta chain (EC 4.2.1.20)	Amino acids	tryptophan biosynthesis (Trp)
	BgpSM0095	Prevotellamassilia	sp900540885	MBIN37D034D6_09745	TrpB2	Tryptophan synthase (indole-salvaging) (EC 4.2.1.122)	Amino acids	tryptophan biosynthesis (Trp)
	BgpSM0095	Prevotellamassilia	sp900540885	MBIN37D034D6_11760	PheAp	Prephenate dehydratase (EC 4.2.1.51)	Amino acids	tyrosine biosynthesis (Tyr); phenylalanine biosynthesis (Phe)
	BgpSM0095	Prevotellamassilia	sp900540885	MBIN37D034D6_11760	PheAp	Prephenate dehydratase (EC 4.2.1.51)	Amino acids	tyrosine biosynthesis (Tyr); phenylalanine biosynthesis (Phe)
	BgpSM0095	Prevotellamassilia	sp900540885	MBIN37D034D6_11775	TyrAx	Prephenate and/or arogenate dehydrogenase (unknown specificity) (EC 1.3.1.12)(EC 1.3.1.43)	Amino acids	tyrosine biosynthesis (Tyr); phenylalanine biosynthesis (Phe)
	BgpSM0095	Prevotellamassilia	sp900540885	MBIN37D034D6_11775	TyrAx	Prephenate and/or arogenate dehydrogenase (unknown specificity) (EC 1.3.1.12)(EC 1.3.1.43)	Amino acids	tyrosine biosynthesis (Tyr); phenylalanine biosynthesis (Phe)
	BgpSM0095	Prevotellamassilia	sp900540885	MBIN37D034D6_01140	UbiE	Demethylmenaquinone methyltransferase (EC 2.1.1.163)	Vitamins/cofactors	vitamin K, de novo synthesis (MQ)
	BgpSM0095	Prevotellamassilia	sp900540885	MBIN37D034D6_06175	MenC; MenE	O-succinylbenzoate synthase (EC 4.2.1.113); O-succinylbenzoic acid--CoA ligase (EC 6.2.1.26)	Vitamins/cofactors	vitamin K, de novo synthesis (MQ)
	BgpSM0095	Prevotellamassilia	sp900540885	MBIN37D034D6_06180	MenB	Naphthoate synthase (EC 4.1.3.36)	Vitamins/cofactors	vitamin K, de novo synthesis (MQ)
	BgpSM0095	Prevotellamassilia	sp900540885	MBIN37D034D6_07090	MenA	1,4-dihydroxy-2-naphthoate polyprenyltransferase (EC 2.5.1.74)	Vitamins/cofactors	vitamin K, de novo synthesis (MQ)
	BgpSM0095	Prevotellamassilia	sp900540885	MBIN37D034D6_08870	MenF	Menaquinone-specific isochorismate synthase (EC 5.4.4.2)	Vitamins/cofactors	vitamin K, de novo synthesis (MQ)
	BgpSM0095	Prevotellamassilia	sp900540885	MBIN37D034D6_08875	MenD	2-succinyl-5-enolpyruvyl-6-hydroxy-3-cyclohexene-1-carboxylic-acid synthase (EC 2.2.1.9)	Vitamins/cofactors	vitamin K, de novo synthesis (MQ)
	BgpSM0096	Veillonella	parvula_A	MBINA0011C40_02170	Pta	Phosphate acetyltransferase (EC 2.3.1.8)	Fermentation products	acetate production
	BgpSM0096	Veillonella	parvula_A	MBINA0011C40_05770	ArgH	Argininosuccinate lyase (EC 4.3.2.1)	Amino acids	arginine biosynthesis (Arg)
	BgpSM0096	Veillonella	parvula_A	MBINA0011C40_05775	ArgG	Argininosuccinate synthase (EC 6.3.4.5)	Amino acids	arginine biosynthesis (Arg)
	BgpSM0096	Veillonella	parvula_A	MBINA0011C40_05780	ArgG	Argininosuccinate synthase (EC 6.3.4.5)	Amino acids	arginine biosynthesis (Arg)
	BgpSM0096	Veillonella	parvula_A	MBINA0011C40_07210	ArgR	Arginine pathway regulatory protein ArgR, repressor of arg regulon	Amino acids	arginine biosynthesis (Arg)
	BgpSM0096	Veillonella	parvula_A	MBINA0011C40_08715	ArgA3	Predicted N-acetylglutamate synthase (EC 2.3.1.1), AbgB family	Amino acids	arginine biosynthesis (Arg)
	BgpSM0096	Veillonella	parvula_A	MBINA0011C40_08720	ArgF1	Ornithine carbamoyltransferase (EC 2.1.3.3)	Amino acids	arginine biosynthesis (Arg)
	BgpSM0096	Veillonella	parvula_A	MBINA0011C40_08725	ArgC	N-acetyl-gamma-glutamyl-phosphate reductase (EC 1.2.1.38)	Amino acids	arginine biosynthesis (Arg)
	BgpSM0096	Veillonella	parvula_A	MBINA0011C40_08730	ArgB	N-acetylglutamate kinase (EC 2.7.2.8)	Amino acids	arginine biosynthesis (Arg)
	BgpSM0096	Veillonella	parvula_A	MBINA0011C40_08735	ArgD	N-acetylornithine aminotransferase (EC 2.6.1.11)	Amino acids	arginine biosynthesis (Arg)
	BgpSM0096	Veillonella	parvula_A	MBINA0011C40_08910	ArgE	Acetylornithine deacetylase (EC 3.5.1.16)	Amino acids	arginine biosynthesis (Arg)
	BgpSM0096	Veillonella	parvula_A	MBINA0011C40_08915	ArgF1	Ornithine carbamoyltransferase (EC 2.1.3.3)	Amino acids	arginine biosynthesis (Arg)
	BgpSM0096	Veillonella	parvula_A	MBINA0011C40_07550	GatA	Aspartyl-tRNA(Asn) amidotransferase subunit A (EC 6.3.5.6); Glutamyl-tRNA(Gln) amidotransferase subunit A (EC 6.3.5.7)	Amino acids	asparagine biosynthesis (Asn); glutamine biosynthesis (Gln)
	BgpSM0096	Veillonella	parvula_A	MBINA0011C40_07550	GatA	Aspartyl-tRNA(Asn) amidotransferase subunit A (EC 6.3.5.6); Glutamyl-tRNA(Gln) amidotransferase subunit A (EC 6.3.5.7)	Amino acids	asparagine biosynthesis (Asn); glutamine biosynthesis (Gln)
	BgpSM0096	Veillonella	parvula_A	MBINA0011C40_07555	GatB	Aspartyl-tRNA(Asn) amidotransferase subunit B (EC 6.3.5.6); Glutamyl-tRNA(Gln) amidotransferase subunit B (EC 6.3.5.7)	Amino acids	asparagine biosynthesis (Asn); glutamine biosynthesis (Gln)
	BgpSM0096	Veillonella	parvula_A	MBINA0011C40_07555	GatB	Aspartyl-tRNA(Asn) amidotransferase subunit B (EC 6.3.5.6); Glutamyl-tRNA(Gln) amidotransferase subunit B (EC 6.3.5.7)	Amino acids	asparagine biosynthesis (Asn); glutamine biosynthesis (Gln)
	BgpSM0096	Veillonella	parvula_A	MBINA0011C40_09715	GatC	Aspartyl-tRNA(Asn) amidotransferase subunit C (EC 6.3.5.6); Glutamyl-tRNA(Gln) amidotransferase subunit C (EC 6.3.5.7)	Amino acids	asparagine biosynthesis (Asn); glutamine biosynthesis (Gln)
	BgpSM0096	Veillonella	parvula_A	MBINA0011C40_09715	GatC	Aspartyl-tRNA(Asn) amidotransferase subunit C (EC 6.3.5.6); Glutamyl-tRNA(Gln) amidotransferase subunit C (EC 6.3.5.7)	Amino acids	asparagine biosynthesis (Asn); glutamine biosynthesis (Gln)
	BgpSM0096	Veillonella	parvula_A	MBINA0011C40_01305	AspC	Aspartate aminotransferase (EC 2.6.1.1)	Amino acids	aspartate biosynthesis (Asp)
	BgpSM0096	Veillonella	parvula_A	MBINA0011C40_09085	AspC	Aspartate aminotransferase (EC 2.6.1.1)	Amino acids	aspartate biosynthesis (Asp)
	BgpSM0096	Veillonella	parvula_A	MBINA0011C40_03895	AspC; AroJa	Aspartate aminotransferase (EC 2.6.1.1); Biosynthetic Aromatic amino acid aminotransferase alpha (EC 2.6.1.57)	Amino acids	aspartate biosynthesis (Asp); tyrosine biosynthesis (Tyr); phenylalanine biosynthesis (Phe)
	BgpSM0096	Veillonella	parvula_A	MBINA0011C40_03895	AspC; AroJa	Aspartate aminotransferase (EC 2.6.1.1); Biosynthetic Aromatic amino acid aminotransferase alpha (EC 2.6.1.57)	Amino acids	aspartate biosynthesis (Asp); tyrosine biosynthesis (Tyr); phenylalanine biosynthesis (Phe)
	BgpSM0096	Veillonella	parvula_A	MBINA0011C40_03895	AspC; AroJa	Aspartate aminotransferase (EC 2.6.1.1); Biosynthetic Aromatic amino acid aminotransferase alpha (EC 2.6.1.57)	Amino acids	aspartate biosynthesis (Asp); tyrosine biosynthesis (Tyr); phenylalanine biosynthesis (Phe)
	BgpSM0096	Veillonella	parvula_A	MBINA0011C40_00320	BioY	Substrate-specific component BioY of biotin ECF transporter	Vitamins/cofactors	biotin cofactor, de novo synthesis (B7)
	BgpSM0096	Veillonella	parvula_A	MBINA0011C40_00500	BioA	Adenosylmethionine-8-amino-7-oxononanoate aminotransferase (EC 2.6.1.62)	Vitamins/cofactors	biotin cofactor, de novo synthesis (B7)
	BgpSM0096	Veillonella	parvula_A	MBINA0011C40_00505	BioD	Dethiobiotin synthase BioD (EC 6.3.3.3)	Vitamins/cofactors	biotin cofactor, de novo synthesis (B7)
	BgpSM0096	Veillonella	parvula_A	MBINA0011C40_00610	BioB	Biotin synthase (EC 2.8.1.6)	Vitamins/cofactors	biotin cofactor, de novo synthesis (B7)
	BgpSM0096	Veillonella	parvula_A	MBINA0011C40_02125	BioY	Substrate-specific component BioY of biotin ECF transporter	Vitamins/cofactors	biotin cofactor, de novo synthesis (B7)
	BgpSM0096	Veillonella	parvula_A	MBINA0011C40_06240	BioF	8-amino-7-oxononanoate synthase (EC 2.3.1.47)	Vitamins/cofactors	biotin cofactor, de novo synthesis (B7)
	BgpSM0096	Veillonella	parvula_A	MBINA0011C40_06245	BioW	Pimeloyl-CoA synthase (EC 6.2.1.14)	Vitamins/cofactors	biotin cofactor, de novo synthesis (B7)
	BgpSM0096	Veillonella	parvula_A	MBINA0011C40_06690	BirA	Biotin--protein ligase (EC 6.3.4.9)(EC 6.3.4.10)(EC 6.3.4.11)(EC 6.3.4.15)	Vitamins/cofactors	biotin cofactor, de novo synthesis (B7)
	BgpSM0096	Veillonella	parvula_A	MBINA0011C40_05980	AroG2	2-keto-3-deoxy-D-arabino-heptulosonate-7-phosphate synthase I beta (EC 2.5.1.54)	Amino acids	chorismate biosynthesis (Chor)
	BgpSM0096	Veillonella	parvula_A	MBINA0011C40_05985	AroB	3-dehydroquinate synthase (EC 4.2.3.4)	Amino acids	chorismate biosynthesis (Chor)
	BgpSM0096	Veillonella	parvula_A	MBINA0011C40_05990	AroA	3-phosphoshikimate 1-carboxyvinyltransferase (EC 2.5.1.19)	Amino acids	chorismate biosynthesis (Chor)
	BgpSM0096	Veillonella	parvula_A	MBINA0011C40_05995	AroC	Chorismate synthase (EC 4.2.3.5)	Amino acids	chorismate biosynthesis (Chor)
	BgpSM0096	Veillonella	parvula_A	MBINA0011C40_06005	AroK1	Shikimate kinase I (EC 2.7.1.71)	Amino acids	chorismate biosynthesis (Chor)
	BgpSM0096	Veillonella	parvula_A	MBINA0011C40_06015	AroD1	3-dehydroquinate dehydratase I (EC 4.2.1.10)	Amino acids	chorismate biosynthesis (Chor)
	BgpSM0096	Veillonella	parvula_A	MBINA0011C40_06435	AroK1	Shikimate kinase I (EC 2.7.1.71)	Amino acids	chorismate biosynthesis (Chor)
	BgpSM0096	Veillonella	parvula_A	MBINA0011C40_00025	BtuF	Vitamin B12 ABC transporter, B12-binding component BtuF	Vitamins/cofactors	cobalamin cofactors, de novo synthesis (B12)
	BgpSM0096	Veillonella	parvula_A	MBINA0011C40_00030	BtuC	Vitamin B12 ABC transporter, permease component BtuC	Vitamins/cofactors	cobalamin cofactors, de novo synthesis (B12)
	BgpSM0096	Veillonella	parvula_A	MBINA0011C40_00035	BtuD	Vitamin B12 ABC transporter, ATPase component BtuD	Vitamins/cofactors	cobalamin cofactors, de novo synthesis (B12)
	BgpSM0096	Veillonella	parvula_A	MBINA0011C40_01310	BtuB	Outer membrane vitamin B12 receptor BtuB	Vitamins/cofactors	cobalamin cofactors, de novo synthesis (B12)
	BgpSM0096	Veillonella	parvula_A	MBINA0011C40_01320	CobN	Aerobic cobaltochelatase CobN subunit (EC 6.6.1.2)	Vitamins/cofactors	cobalamin cofactors, de novo synthesis (B12)
	BgpSM0096	Veillonella	parvula_A	MBINA0011C40_01325	ChlD; ChlI	ChlD component of cobalt chelatase involved in B12 biosynthesis; ChlI component of cobalt chelatase involved in B12 biosynthesis	Vitamins/cofactors	cobalamin cofactors, de novo synthesis (B12)
	BgpSM0096	Veillonella	parvula_A	MBINA0011C40_01330	ChlD; ChlI	ChlD component of cobalt chelatase involved in B12 biosynthesis; ChlI component of cobalt chelatase involved in B12 biosynthesis	Vitamins/cofactors	cobalamin cofactors, de novo synthesis (B12)
	BgpSM0096	Veillonella	parvula_A	MBINA0011C40_01335	BtuD	Vitamin B12 ABC transporter, ATPase component BtuD	Vitamins/cofactors	cobalamin cofactors, de novo synthesis (B12)
	BgpSM0096	Veillonella	parvula_A	MBINA0011C40_01340	BtuC	Vitamin B12 ABC transporter, permease component BtuC	Vitamins/cofactors	cobalamin cofactors, de novo synthesis (B12)
	BgpSM0096	Veillonella	parvula_A	MBINA0011C40_01345	BtuF	Vitamin B12 ABC transporter, B12-binding component BtuF	Vitamins/cofactors	cobalamin cofactors, de novo synthesis (B12)
	BgpSM0096	Veillonella	parvula_A	MBINA0011C40_01350	BtuB	Outer membrane vitamin B12 receptor BtuB	Vitamins/cofactors	cobalamin cofactors, de novo synthesis (B12)
	BgpSM0096	Veillonella	parvula_A	MBINA0011C40_01355	BtuB	Outer membrane vitamin B12 receptor BtuB	Vitamins/cofactors	cobalamin cofactors, de novo synthesis (B12)
	BgpSM0096	Veillonella	parvula_A	MBINA0011C40_01360	BtuD	Vitamin B12 ABC transporter, ATPase component BtuD	Vitamins/cofactors	cobalamin cofactors, de novo synthesis (B12)
	BgpSM0096	Veillonella	parvula_A	MBINA0011C40_01365	BtuC	Vitamin B12 ABC transporter, permease component BtuC	Vitamins/cofactors	cobalamin cofactors, de novo synthesis (B12)
	BgpSM0096	Veillonella	parvula_A	MBINA0011C40_01370	BtuF	Vitamin B12 ABC transporter, B12-binding component BtuF	Vitamins/cofactors	cobalamin cofactors, de novo synthesis (B12)
	BgpSM0096	Veillonella	parvula_A	MBINA0011C40_01375	BtuB	Outer membrane vitamin B12 receptor BtuB	Vitamins/cofactors	cobalamin cofactors, de novo synthesis (B12)
	BgpSM0096	Veillonella	parvula_A	MBINA0011C40_04010	BtuR1	Cob(I)alamin adenosyltransferase (EC 2.5.1.17)	Vitamins/cofactors	cobalamin cofactors, de novo synthesis (B12)
	BgpSM0096	Veillonella	parvula_A	MBINA0011C40_04015	CbiA	Cobyrinic acid a,c-diamide synthetase (EC 6.3.5.11)	Vitamins/cofactors	cobalamin cofactors, de novo synthesis (B12)
	BgpSM0096	Veillonella	parvula_A	MBINA0011C40_04020	CbiL	Cobalt-precorrin-2 C(20)-methyltransferase (EC 2.1.1.151)	Vitamins/cofactors	cobalamin cofactors, de novo synthesis (B12)
	BgpSM0096	Veillonella	parvula_A	MBINA0011C40_04025	CbiK	Sirohydrochlorin cobaltochelatase CbiK (EC 4.99.1.3)	Vitamins/cofactors	cobalamin cofactors, de novo synthesis (B12)
	BgpSM0096	Veillonella	parvula_A	MBINA0011C40_04030	CbiK	Sirohydrochlorin cobaltochelatase CbiK (EC 4.99.1.3)	Vitamins/cofactors	cobalamin cofactors, de novo synthesis (B12)
	BgpSM0096	Veillonella	parvula_A	MBINA0011C40_04035	CbiK	Sirohydrochlorin cobaltochelatase CbiK (EC 4.99.1.3)	Vitamins/cofactors	cobalamin cofactors, de novo synthesis (B12)
	BgpSM0096	Veillonella	parvula_A	MBINA0011C40_04040	BtuF	Vitamin B12 ABC transporter, B12-binding component BtuF	Vitamins/cofactors	cobalamin cofactors, de novo synthesis (B12)
	BgpSM0096	Veillonella	parvula_A	MBINA0011C40_04045	BtuD	Vitamin B12 ABC transporter, ATPase component BtuD	Vitamins/cofactors	cobalamin cofactors, de novo synthesis (B12)
	BgpSM0096	Veillonella	parvula_A	MBINA0011C40_04050	BtuC	Vitamin B12 ABC transporter, permease component BtuC	Vitamins/cofactors	cobalamin cofactors, de novo synthesis (B12)
	BgpSM0096	Veillonella	parvula_A	MBINA0011C40_04055	CbiC	Cobalt-precorrin-8 methylmutase (EC 5.4.99.60)	Vitamins/cofactors	cobalamin cofactors, de novo synthesis (B12)
	BgpSM0096	Veillonella	parvula_A	MBINA0011C40_04060	CbiJ	Cobalt-precorrin-6A reductase (EC 1.3.1.106)	Vitamins/cofactors	cobalamin cofactors, de novo synthesis (B12)
	BgpSM0096	Veillonella	parvula_A	MBINA0011C40_04065	CbiH	Cobalt-precorrin-3 C(17)-methyltransferase (EC 2.1.1.272)	Vitamins/cofactors	cobalamin cofactors, de novo synthesis (B12)
	BgpSM0096	Veillonella	parvula_A	MBINA0011C40_04070	CbiG	Cobalt-precorrin 5A hydrolase (EC 3.7.1.12)	Vitamins/cofactors	cobalamin cofactors, de novo synthesis (B12)
	BgpSM0096	Veillonella	parvula_A	MBINA0011C40_04075	CbiF	Cobalt-precorrin-4 C(11)-methyltransferase (EC 2.1.1.271)	Vitamins/cofactors	cobalamin cofactors, de novo synthesis (B12)
	BgpSM0096	Veillonella	parvula_A	MBINA0011C40_04080	CbiT	Cobalt-precorrin-6B C15-methyltransferase [decarboxylating] (EC 2.1.1.196)	Vitamins/cofactors	cobalamin cofactors, de novo synthesis (B12)
	BgpSM0096	Veillonella	parvula_A	MBINA0011C40_04085	CbiE	Cobalt-precorrin-7 (C5)-methyltransferase (EC 2.1.1.289)	Vitamins/cofactors	cobalamin cofactors, de novo synthesis (B12)
	BgpSM0096	Veillonella	parvula_A	MBINA0011C40_04090	CbiD	Cobalt-precorrin-5B (C1)-methyltransferase (EC 2.1.1.195)	Vitamins/cofactors	cobalamin cofactors, de novo synthesis (B12)
	BgpSM0096	Veillonella	parvula_A	MBINA0011C40_04810	CnoA	Predicted cobalt ABC transporter, periplasmic substrate-binding component CnoA	Vitamins/cofactors	cobalamin cofactors, de novo synthesis (B12)
	BgpSM0096	Veillonella	parvula_A	MBINA0011C40_04925	BtuR1	Cob(I)alamin adenosyltransferase (EC 2.5.1.17)	Vitamins/cofactors	cobalamin cofactors, de novo synthesis (B12)
	BgpSM0096	Veillonella	parvula_A	MBINA0011C40_05680	CobT	Nicotinate-nucleotide--dimethylbenzimidazole phosphoribosyltransferase (EC 2.4.2.21)	Vitamins/cofactors	cobalamin cofactors, de novo synthesis (B12)
	BgpSM0096	Veillonella	parvula_A	MBINA0011C40_05685	CobT	Nicotinate-nucleotide--dimethylbenzimidazole phosphoribosyltransferase (EC 2.4.2.21)	Vitamins/cofactors	cobalamin cofactors, de novo synthesis (B12)
	BgpSM0096	Veillonella	parvula_A	MBINA0011C40_05930	CobT	Nicotinate-nucleotide--dimethylbenzimidazole phosphoribosyltransferase (EC 2.4.2.21)	Vitamins/cofactors	cobalamin cofactors, de novo synthesis (B12)
	BgpSM0096	Veillonella	parvula_A	MBINA0011C40_08175	CobD	L-threonine 3-O-phosphate decarboxylase (EC 4.1.1.81)	Vitamins/cofactors	cobalamin cofactors, de novo synthesis (B12)
	BgpSM0096	Veillonella	parvula_A	MBINA0011C40_08185	CobS	Cobalamin synthase (EC 2.7.8.26)	Vitamins/cofactors	cobalamin cofactors, de novo synthesis (B12)
	BgpSM0096	Veillonella	parvula_A	MBINA0011C40_08190	CbiB	Adenosylcobinamide-phosphate synthase (EC 6.3.1.10)	Vitamins/cofactors	cobalamin cofactors, de novo synthesis (B12)
	BgpSM0096	Veillonella	parvula_A	MBINA0011C40_08195	CbiP	Cobyric acid synthase (EC 6.3.5.10)	Vitamins/cofactors	cobalamin cofactors, de novo synthesis (B12)
	BgpSM0096	Veillonella	parvula_A	MBINA0011C40_08200	CobU	Adenosylcobinamide-phosphate guanylyltransferase (EC 2.7.7.62)	Vitamins/cofactors	cobalamin cofactors, de novo synthesis (B12)
	BgpSM0096	Veillonella	parvula_A	MBINA0011C40_08210	BtuR2	ATP:Cob(I)alamin adenosyltransferase (EC 2.5.1.17)	Vitamins/cofactors	cobalamin cofactors, de novo synthesis (B12)
	BgpSM0096	Veillonella	parvula_A	MBINA0011C40_00940	CysE	Serine acetyltransferase (EC 2.3.1.30)	Amino acids	cysteine biosynthesis (Cys)
	BgpSM0096	Veillonella	parvula_A	MBINA0011C40_00945	CysK	Cysteine synthase (EC 2.5.1.47)	Amino acids	cysteine biosynthesis (Cys)
	BgpSM0096	Veillonella	parvula_A	MBINA0011C40_05830	CysK	Cysteine synthase (EC 2.5.1.47)	Amino acids	cysteine biosynthesis (Cys)
	BgpSM0096	Veillonella	parvula_A	MBINA0011C40_04470	RibF	Riboflavin kinase (EC 2.7.1.26)	Vitamins/cofactors	FMN/FAD cofactors, de novo synthesis (B2)
	BgpSM0096	Veillonella	parvula_A	MBINA0011C40_07075	RibDr; RibDd	5-amino-6-(5-phosphoribosylamino)uracil reductase (EC 1.1.1.193); Diaminohydroxyphosphoribosylaminopyrimidine deaminase (EC 3.5.4.26)	Vitamins/cofactors	FMN/FAD cofactors, de novo synthesis (B2)
	BgpSM0096	Veillonella	parvula_A	MBINA0011C40_07080	RibE	Riboflavin synthase eubacterial/eukaryotic (EC 2.5.1.9)	Vitamins/cofactors	FMN/FAD cofactors, de novo synthesis (B2)
	BgpSM0096	Veillonella	parvula_A	MBINA0011C40_07085	RibB; RibA	3,4-dihydroxy-2-butanone 4-phosphate synthase (EC 4.1.99.12); GTP cyclohydrolase II (EC 3.5.4.25)	Vitamins/cofactors	FMN/FAD cofactors, de novo synthesis (B2)
	BgpSM0096	Veillonella	parvula_A	MBINA0011C40_07090	RibH	6,7-dimethyl-8-ribityllumazine synthase (EC 2.5.1.78)	Vitamins/cofactors	FMN/FAD cofactors, de novo synthesis (B2)
	BgpSM0096	Veillonella	parvula_A	MBINA0011C40_03540	FolA	Dihydrofolate reductase (EC 1.5.1.3)	Vitamins/cofactors	folate cofactors, de novo synthesis (B9)
	BgpSM0096	Veillonella	parvula_A	MBINA0011C40_06520	FolC	Dihydrofolate synthase (EC 6.3.2.12)	Vitamins/cofactors	folate cofactors, de novo synthesis (B9)
	BgpSM0096	Veillonella	parvula_A	MBINA0011C40_06625	FolE1; GCYHI1	GTP cyclohydrolase I (EC 3.5.4.16) type 1	Vitamins/cofactors	folate cofactors, de novo synthesis (B9)
	BgpSM0096	Veillonella	parvula_A	MBINA0011C40_06630	FolP	Dihydropteroate synthase (EC 2.5.1.15)	Vitamins/cofactors	folate cofactors, de novo synthesis (B9)
	BgpSM0096	Veillonella	parvula_A	MBINA0011C40_06635	FolB	Dihydroneopterin aldolase (EC 4.1.2.25)	Vitamins/cofactors	folate cofactors, de novo synthesis (B9)
	BgpSM0096	Veillonella	parvula_A	MBINA0011C40_06640	FolK	2-amino-4-hydroxy-6-hydroxymethyldihydropteridine pyrophosphokinase (EC 2.7.6.3)	Vitamins/cofactors	folate cofactors, de novo synthesis (B9)
	BgpSM0096	Veillonella	parvula_A	MBINA0011C40_08685	FolT	Substrate-specific component FolT of folate ECF transporter	Vitamins/cofactors	folate cofactors, de novo synthesis (B9)
	BgpSM0096	Veillonella	parvula_A	MBINA0011C40_08945	FolE1; GCYHI1	GTP cyclohydrolase I (EC 3.5.4.16) type 1	Vitamins/cofactors	folate cofactors, de novo synthesis (B9)
	BgpSM0096	Veillonella	parvula_A	MBINA0011C40_00400	PflA	Pyruvate formate-lyase (EC 2.3.1.54)	Fermentation products	formate production
	BgpSM0096	Veillonella	parvula_A	MBINA0011C40_00405	PflA	Pyruvate formate-lyase (EC 2.3.1.54)	Fermentation products	formate production
	BgpSM0096	Veillonella	parvula_A	MBINA0011C40_00410	PflB	Pyruvate formate-lyase activating enzyme (EC 1.97.1.4)	Fermentation products	formate production
	BgpSM0096	Veillonella	parvula_A	MBINA0011C40_05815	FruKi	1-phosphofructokinase (EC 2.7.1.56)	Carbohydrate utilization	fructose utilization (Fru)	mannitol utilization (Mtl); ribitol utilization (Rtl); xylitol utilization (Xlt); sorbitol utilization (Srl)
	BgpSM0096	Veillonella	parvula_A	MBINA0011C40_05820	FruAa; FruAb; FruAc	PTS system, fructose-specific IIA component (EC 2.7.1.69); PTS system, fructose-specific IIB component (EC 2.7.1.69); PTS system, fructose-specific IIC component (EC 2.7.1.69)	Carbohydrate utilization	fructose utilization (Fru)
	BgpSM0096	Veillonella	parvula_A	MBINA0011C40_02050	Gdh2	NAD-specific glutamate dehydrogenase (EC 1.4.1.2)	Amino acids	glutamate biosynthesis (Glu)
	BgpSM0096	Veillonella	parvula_A	MBINA0011C40_02155	GltD	Glutamate synthase [NADPH] small chain (EC 1.4.1.13)	Amino acids	glutamate biosynthesis (Glu)
	BgpSM0096	Veillonella	parvula_A	MBINA0011C40_02235	GltD	Glutamate synthase [NADPH] small chain (EC 1.4.1.13)	Amino acids	glutamate biosynthesis (Glu)
	BgpSM0096	Veillonella	parvula_A	MBINA0011C40_05650	GltB	Glutamate synthase [NADPH] large chain (EC 1.4.1.13)	Amino acids	glutamate biosynthesis (Glu)
	BgpSM0096	Veillonella	parvula_A	MBINA0011C40_08275	GlnA6	Glutamine synthetase, clostridia type (EC 6.3.1.2)	Amino acids	glutamine biosynthesis (Gln)
	BgpSM0096	Veillonella	parvula_A	MBINA0011C40_06335	GlyA	Serine hydroxymethyltransferase (EC 2.1.2.1)	Amino acids	glycine biosynthesis (Gly)
	BgpSM0096	Veillonella	parvula_A	MBINA0011C40_00160	HisZt	Histidine ABC transporter, ATP-binding protein	Amino acids	histidine biosynthesis (His)
	BgpSM0096	Veillonella	parvula_A	MBINA0011C40_00165	HisY	Histidine ABC transporter, permease protein	Amino acids	histidine biosynthesis (His)
	BgpSM0096	Veillonella	parvula_A	MBINA0011C40_00170	HisX	Histidine ABC transporter, histidine-binding protein	Amino acids	histidine biosynthesis (His)
	BgpSM0096	Veillonella	parvula_A	MBINA0011C40_00975	HisH	Imidazole glycerol phosphate synthase amidotransferase subunit (EC 2.4.2.-)	Amino acids	histidine biosynthesis (His)
	BgpSM0096	Veillonella	parvula_A	MBINA0011C40_00980	HisC	Histidinol-phosphate aminotransferase (EC 2.6.1.9)	Amino acids	histidine biosynthesis (His)
	BgpSM0096	Veillonella	parvula_A	MBINA0011C40_00985	HisE	Phosphoribosyl-ATP pyrophosphatase (EC 3.6.1.31)	Amino acids	histidine biosynthesis (His)
	BgpSM0096	Veillonella	parvula_A	MBINA0011C40_00990	HisI	Phosphoribosyl-AMP cyclohydrolase (EC 3.5.4.19)	Amino acids	histidine biosynthesis (His)
	BgpSM0096	Veillonella	parvula_A	MBINA0011C40_00995	HisF	Imidazole glycerol phosphate synthase cyclase subunit (EC 4.1.3.-)	Amino acids	histidine biosynthesis (His)
	BgpSM0096	Veillonella	parvula_A	MBINA0011C40_01000	HisA	Phosphoribosylformimino-5-aminoimidazole carboxamide ribotide isomerase (EC 5.3.1.16)	Amino acids	histidine biosynthesis (His)
	BgpSM0096	Veillonella	parvula_A	MBINA0011C40_01005	HisB	Imidazoleglycerol-phosphate dehydratase (EC 4.2.1.19)	Amino acids	histidine biosynthesis (His)
	BgpSM0096	Veillonella	parvula_A	MBINA0011C40_01010	HisD	Histidinol dehydrogenase (EC 1.1.1.23)	Amino acids	histidine biosynthesis (His)
	BgpSM0096	Veillonella	parvula_A	MBINA0011C40_01015	HisG; HisZ	ATP phosphoribosyltransferase (EC 2.4.2.17); ATP phosphoribosyltransferase regulatory subunit (EC 2.4.2.17)	Amino acids	histidine biosynthesis (His)
	BgpSM0096	Veillonella	parvula_A	MBINA0011C40_01020	HisJ1	Histidinol-phosphatase (EC 3.1.3.15)	Amino acids	histidine biosynthesis (His)
	BgpSM0096	Veillonella	parvula_A	MBINA0011C40_02795	HisR	His repressor	Amino acids	histidine biosynthesis (His)
	BgpSM0096	Veillonella	parvula_A	MBINA0011C40_04320	HisJ1	Histidinol-phosphatase (EC 3.1.3.15)	Amino acids	histidine biosynthesis (His)
	BgpSM0096	Veillonella	parvula_A	MBINA0011C40_02060	LivB	Branched-chain amino acid ABC transporter, amino acid-binding protein (TC 3.A.1.4.1)	Amino acids	isoleucine biosynthesis (Ile); leucine biosynthesis (Leu); valine biosynthesis (Val)
	BgpSM0096	Veillonella	parvula_A	MBINA0011C40_02060	LivB	Branched-chain amino acid ABC transporter, amino acid-binding protein (TC 3.A.1.4.1)	Amino acids	isoleucine biosynthesis (Ile); leucine biosynthesis (Leu); valine biosynthesis (Val)
	BgpSM0096	Veillonella	parvula_A	MBINA0011C40_02060	LivB	Branched-chain amino acid ABC transporter, amino acid-binding protein (TC 3.A.1.4.1)	Amino acids	isoleucine biosynthesis (Ile); leucine biosynthesis (Leu); valine biosynthesis (Val)
	BgpSM0096	Veillonella	parvula_A	MBINA0011C40_03655	IlvD	Dihydroxy-acid dehydratase (EC 4.2.1.9)	Amino acids	isoleucine biosynthesis (Ile); leucine biosynthesis (Leu); valine biosynthesis (Val)
	BgpSM0096	Veillonella	parvula_A	MBINA0011C40_03655	IlvD	Dihydroxy-acid dehydratase (EC 4.2.1.9)	Amino acids	isoleucine biosynthesis (Ile); leucine biosynthesis (Leu); valine biosynthesis (Val)
	BgpSM0096	Veillonella	parvula_A	MBINA0011C40_03655	IlvD	Dihydroxy-acid dehydratase (EC 4.2.1.9)	Amino acids	isoleucine biosynthesis (Ile); leucine biosynthesis (Leu); valine biosynthesis (Val)
	BgpSM0096	Veillonella	parvula_A	MBINA0011C40_03660	IlvA	Threonine dehydratase (EC 4.3.1.19)	Amino acids	isoleucine biosynthesis (Ile); leucine biosynthesis (Leu); valine biosynthesis (Val)
	BgpSM0096	Veillonella	parvula_A	MBINA0011C40_03660	IlvA	Threonine dehydratase (EC 4.3.1.19)	Amino acids	isoleucine biosynthesis (Ile); leucine biosynthesis (Leu); valine biosynthesis (Val)
	BgpSM0096	Veillonella	parvula_A	MBINA0011C40_03660	IlvA	Threonine dehydratase (EC 4.3.1.19)	Amino acids	isoleucine biosynthesis (Ile); leucine biosynthesis (Leu); valine biosynthesis (Val)
	BgpSM0096	Veillonella	parvula_A	MBINA0011C40_03665	IlvG	Acetolactate synthase large subunit (EC 2.2.1.6)	Amino acids	isoleucine biosynthesis (Ile); leucine biosynthesis (Leu); valine biosynthesis (Val)
	BgpSM0096	Veillonella	parvula_A	MBINA0011C40_03665	IlvG	Acetolactate synthase large subunit (EC 2.2.1.6)	Amino acids	isoleucine biosynthesis (Ile); leucine biosynthesis (Leu); valine biosynthesis (Val)
	BgpSM0096	Veillonella	parvula_A	MBINA0011C40_03665	IlvG	Acetolactate synthase large subunit (EC 2.2.1.6)	Amino acids	isoleucine biosynthesis (Ile); leucine biosynthesis (Leu); valine biosynthesis (Val)
	BgpSM0096	Veillonella	parvula_A	MBINA0011C40_03670	IlvM	Acetolactate synthase small subunit (EC 2.2.1.6)	Amino acids	isoleucine biosynthesis (Ile); leucine biosynthesis (Leu); valine biosynthesis (Val)
	BgpSM0096	Veillonella	parvula_A	MBINA0011C40_03670	IlvM	Acetolactate synthase small subunit (EC 2.2.1.6)	Amino acids	isoleucine biosynthesis (Ile); leucine biosynthesis (Leu); valine biosynthesis (Val)
	BgpSM0096	Veillonella	parvula_A	MBINA0011C40_03670	IlvM	Acetolactate synthase small subunit (EC 2.2.1.6)	Amino acids	isoleucine biosynthesis (Ile); leucine biosynthesis (Leu); valine biosynthesis (Val)
	BgpSM0096	Veillonella	parvula_A	MBINA0011C40_03680	IlvC; IlvC2	Ketol-acid reductoisomerase (NADP(+)) (EC 1.1.1.86)	Amino acids	isoleucine biosynthesis (Ile); leucine biosynthesis (Leu); valine biosynthesis (Val)
	BgpSM0096	Veillonella	parvula_A	MBINA0011C40_03680	IlvC; IlvC2	Ketol-acid reductoisomerase (NADP(+)) (EC 1.1.1.86)	Amino acids	isoleucine biosynthesis (Ile); leucine biosynthesis (Leu); valine biosynthesis (Val)
	BgpSM0096	Veillonella	parvula_A	MBINA0011C40_03680	IlvC; IlvC2	Ketol-acid reductoisomerase (NADP(+)) (EC 1.1.1.86)	Amino acids	isoleucine biosynthesis (Ile); leucine biosynthesis (Leu); valine biosynthesis (Val)
	BgpSM0096	Veillonella	parvula_A	MBINA0011C40_04255	IlvE	Branched-chain amino acid aminotransferase (EC 2.6.1.42)	Amino acids	isoleucine biosynthesis (Ile); leucine biosynthesis (Leu); valine biosynthesis (Val)
	BgpSM0096	Veillonella	parvula_A	MBINA0011C40_04255	IlvE	Branched-chain amino acid aminotransferase (EC 2.6.1.42)	Amino acids	isoleucine biosynthesis (Ile); leucine biosynthesis (Leu); valine biosynthesis (Val)
	BgpSM0096	Veillonella	parvula_A	MBINA0011C40_04255	IlvE	Branched-chain amino acid aminotransferase (EC 2.6.1.42)	Amino acids	isoleucine biosynthesis (Ile); leucine biosynthesis (Leu); valine biosynthesis (Val)
	BgpSM0096	Veillonella	parvula_A	MBINA0011C40_05890	BraB	Branched-chain amino acid transport system carrier protein	Amino acids	isoleucine biosynthesis (Ile); leucine biosynthesis (Leu); valine biosynthesis (Val)
	BgpSM0096	Veillonella	parvula_A	MBINA0011C40_05890	BraB	Branched-chain amino acid transport system carrier protein	Amino acids	isoleucine biosynthesis (Ile); leucine biosynthesis (Leu); valine biosynthesis (Val)
	BgpSM0096	Veillonella	parvula_A	MBINA0011C40_05890	BraB	Branched-chain amino acid transport system carrier protein	Amino acids	isoleucine biosynthesis (Ile); leucine biosynthesis (Leu); valine biosynthesis (Val)
	BgpSM0096	Veillonella	parvula_A	MBINA0011C40_08290	LivH	High-affinity branched-chain amino acid transport system permease protein LivH (TC 3.A.1.4.1)	Amino acids	isoleucine biosynthesis (Ile); leucine biosynthesis (Leu); valine biosynthesis (Val)
	BgpSM0096	Veillonella	parvula_A	MBINA0011C40_08290	LivH	High-affinity branched-chain amino acid transport system permease protein LivH (TC 3.A.1.4.1)	Amino acids	isoleucine biosynthesis (Ile); leucine biosynthesis (Leu); valine biosynthesis (Val)
	BgpSM0096	Veillonella	parvula_A	MBINA0011C40_08290	LivH	High-affinity branched-chain amino acid transport system permease protein LivH (TC 3.A.1.4.1)	Amino acids	isoleucine biosynthesis (Ile); leucine biosynthesis (Leu); valine biosynthesis (Val)
	BgpSM0096	Veillonella	parvula_A	MBINA0011C40_08295	LivM	Branched-chain amino acid transport system permease protein LivM (TC 3.A.1.4.1)	Amino acids	isoleucine biosynthesis (Ile); leucine biosynthesis (Leu); valine biosynthesis (Val)
	BgpSM0096	Veillonella	parvula_A	MBINA0011C40_08295	LivM	Branched-chain amino acid transport system permease protein LivM (TC 3.A.1.4.1)	Amino acids	isoleucine biosynthesis (Ile); leucine biosynthesis (Leu); valine biosynthesis (Val)
	BgpSM0096	Veillonella	parvula_A	MBINA0011C40_08295	LivM	Branched-chain amino acid transport system permease protein LivM (TC 3.A.1.4.1)	Amino acids	isoleucine biosynthesis (Ile); leucine biosynthesis (Leu); valine biosynthesis (Val)
	BgpSM0096	Veillonella	parvula_A	MBINA0011C40_08300	LivG	Branched-chain amino acid transport ATP-binding protein LivG (TC 3.A.1.4.1)	Amino acids	isoleucine biosynthesis (Ile); leucine biosynthesis (Leu); valine biosynthesis (Val)
	BgpSM0096	Veillonella	parvula_A	MBINA0011C40_08300	LivG	Branched-chain amino acid transport ATP-binding protein LivG (TC 3.A.1.4.1)	Amino acids	isoleucine biosynthesis (Ile); leucine biosynthesis (Leu); valine biosynthesis (Val)
	BgpSM0096	Veillonella	parvula_A	MBINA0011C40_08300	LivG	Branched-chain amino acid transport ATP-binding protein LivG (TC 3.A.1.4.1)	Amino acids	isoleucine biosynthesis (Ile); leucine biosynthesis (Leu); valine biosynthesis (Val)
	BgpSM0096	Veillonella	parvula_A	MBINA0011C40_08305	LivF	Branched-chain amino acid transport ATP-binding protein LivF (TC 3.A.1.4.1)	Amino acids	isoleucine biosynthesis (Ile); leucine biosynthesis (Leu); valine biosynthesis (Val)
	BgpSM0096	Veillonella	parvula_A	MBINA0011C40_08305	LivF	Branched-chain amino acid transport ATP-binding protein LivF (TC 3.A.1.4.1)	Amino acids	isoleucine biosynthesis (Ile); leucine biosynthesis (Leu); valine biosynthesis (Val)
	BgpSM0096	Veillonella	parvula_A	MBINA0011C40_08305	LivF	Branched-chain amino acid transport ATP-binding protein LivF (TC 3.A.1.4.1)	Amino acids	isoleucine biosynthesis (Ile); leucine biosynthesis (Leu); valine biosynthesis (Val)
	BgpSM0096	Veillonella	parvula_A	MBINA0011C40_08695	IlvG	Acetolactate synthase large subunit (EC 2.2.1.6)	Amino acids	isoleucine biosynthesis (Ile); leucine biosynthesis (Leu); valine biosynthesis (Val)
	BgpSM0096	Veillonella	parvula_A	MBINA0011C40_08695	IlvG	Acetolactate synthase large subunit (EC 2.2.1.6)	Amino acids	isoleucine biosynthesis (Ile); leucine biosynthesis (Leu); valine biosynthesis (Val)
	BgpSM0096	Veillonella	parvula_A	MBINA0011C40_08695	IlvG	Acetolactate synthase large subunit (EC 2.2.1.6)	Amino acids	isoleucine biosynthesis (Ile); leucine biosynthesis (Leu); valine biosynthesis (Val)
	BgpSM0096	Veillonella	parvula_A	MBINA0011C40_08700	IlvM	Acetolactate synthase small subunit (EC 2.2.1.6)	Amino acids	isoleucine biosynthesis (Ile); leucine biosynthesis (Leu); valine biosynthesis (Val)
	BgpSM0096	Veillonella	parvula_A	MBINA0011C40_08700	IlvM	Acetolactate synthase small subunit (EC 2.2.1.6)	Amino acids	isoleucine biosynthesis (Ile); leucine biosynthesis (Leu); valine biosynthesis (Val)
	BgpSM0096	Veillonella	parvula_A	MBINA0011C40_08700	IlvM	Acetolactate synthase small subunit (EC 2.2.1.6)	Amino acids	isoleucine biosynthesis (Ile); leucine biosynthesis (Leu); valine biosynthesis (Val)
	BgpSM0096	Veillonella	parvula_A	MBINA0011C40_08905	IlvA	Threonine dehydratase (EC 4.3.1.19)	Amino acids	isoleucine biosynthesis (Ile); leucine biosynthesis (Leu); valine biosynthesis (Val)
	BgpSM0096	Veillonella	parvula_A	MBINA0011C40_08905	IlvA	Threonine dehydratase (EC 4.3.1.19)	Amino acids	isoleucine biosynthesis (Ile); leucine biosynthesis (Leu); valine biosynthesis (Val)
	BgpSM0096	Veillonella	parvula_A	MBINA0011C40_08905	IlvA	Threonine dehydratase (EC 4.3.1.19)	Amino acids	isoleucine biosynthesis (Ile); leucine biosynthesis (Leu); valine biosynthesis (Val)
	BgpSM0096	Veillonella	parvula_A	MBINA0011C40_05575	LldE	Predicted L-lactate dehydrogenase, Fe-S oxidoreductase subunit YkgE	Other catabolic pathways	lactate utilization (Lac_ut)
	BgpSM0096	Veillonella	parvula_A	MBINA0011C40_05580	LldF	Predicted L-lactate dehydrogenase, Iron-sulfur cluster-binding subunit YkgF	Other catabolic pathways	lactate utilization (Lac_ut)
	BgpSM0096	Veillonella	parvula_A	MBINA0011C40_05585	LldG	Predicted L-lactate dehydrogenase, hypothetical protein subunit YkgG	Other catabolic pathways	lactate utilization (Lac_ut)
	BgpSM0096	Veillonella	parvula_A	MBINA0011C40_05905	LldP	L-lactate permease	Other catabolic pathways	lactate utilization (Lac_ut)
	BgpSM0096	Veillonella	parvula_A	MBINA0011C40_09305	DldD	Predicted D-lactate dehydrogenase, Fe-S protein, FAD/FMN-containing	Other catabolic pathways	lactate utilization (Lac_ut)
	BgpSM0096	Veillonella	parvula_A	MBINA0011C40_01180	LeuB	3-isopropylmalate dehydrogenase (EC 1.1.1.85)	Amino acids	leucine biosynthesis (Leu)
	BgpSM0096	Veillonella	parvula_A	MBINA0011C40_01185	LeuD	3-isopropylmalate dehydratase small subunit (EC 4.2.1.33)	Amino acids	leucine biosynthesis (Leu)
	BgpSM0096	Veillonella	parvula_A	MBINA0011C40_01190	LeuC	3-isopropylmalate dehydratase large subunit (EC 4.2.1.33)	Amino acids	leucine biosynthesis (Leu)
	BgpSM0096	Veillonella	parvula_A	MBINA0011C40_01195	LeuA	2-isopropylmalate synthase (EC 2.3.3.13)	Amino acids	leucine biosynthesis (Leu)
	BgpSM0096	Veillonella	parvula_A	MBINA0011C40_00520	LLP	L-lysine permease	Amino acids	lysine biosynthesis (Lys)	lysine degradation (Lys_d); butyrate production
	BgpSM0096	Veillonella	parvula_A	MBINA0011C40_00010	DapL	L,L-diaminopimelate aminotransferase (EC 2.6.1.83)	Amino acids	lysine biosynthesis (Lys)
	BgpSM0096	Veillonella	parvula_A	MBINA0011C40_00020	Ddh	Meso-diaminopimelate D-dehydrogenase (EC 1.4.1.16)	Amino acids	lysine biosynthesis (Lys)
	BgpSM0096	Veillonella	parvula_A	MBINA0011C40_04000	LysC	Aspartokinase (EC 2.7.2.4)	Amino acids	lysine biosynthesis (Lys)
	BgpSM0096	Veillonella	parvula_A	MBINA0011C40_05050	LysP	Lysine-specific permease	Amino acids	lysine biosynthesis (Lys)
	BgpSM0096	Veillonella	parvula_A	MBINA0011C40_05805	DapF	Diaminopimelate epimerase (EC 5.1.1.7)	Amino acids	lysine biosynthesis (Lys)
	BgpSM0096	Veillonella	parvula_A	MBINA0011C40_07190	DapA	4-hydroxy-tetrahydrodipicolinate synthase (EC 4.3.3.7)	Amino acids	lysine biosynthesis (Lys)
	BgpSM0096	Veillonella	parvula_A	MBINA0011C40_07195	Asd	Aspartate-semialdehyde dehydrogenase (EC 1.2.1.11)	Amino acids	lysine biosynthesis (Lys)
	BgpSM0096	Veillonella	parvula_A	MBINA0011C40_07200	DapB	4-hydroxy-tetrahydrodipicolinate reductase (EC 1.17.1.8)	Amino acids	lysine biosynthesis (Lys)
	BgpSM0096	Veillonella	parvula_A	MBINA0011C40_09590	LysA	Diaminopimelate decarboxylase (EC 4.1.1.20)	Amino acids	lysine biosynthesis (Lys)
	BgpSM0096	Veillonella	parvula_A	MBINA0011C40_00330	MetY	O-succinylhomoserine sulfhydrylase (EC 2.5.1.48)	Amino acids	methionine biosynthesis (Met)
	BgpSM0096	Veillonella	parvula_A	MBINA0011C40_00335	MetA	Homoserine O-succinyltransferase (EC 2.3.1.46)	Amino acids	methionine biosynthesis (Met)
	BgpSM0096	Veillonella	parvula_A	MBINA0011C40_00340	CTBL	Cystathionine beta-lyase (EC 4.4.1.8)	Amino acids	methionine biosynthesis (Met)
	BgpSM0096	Veillonella	parvula_A	MBINA0011C40_00345	CTGS	Cystathionine gamma-synthase (EC 2.5.1.48)	Amino acids	methionine biosynthesis (Met)
	BgpSM0096	Veillonella	parvula_A	MBINA0011C40_00375	MetQ	Methionine ABC transporter substrate-binding protein	Amino acids	methionine biosynthesis (Met)
	BgpSM0096	Veillonella	parvula_A	MBINA0011C40_00380	MetP	Methionine ABC transporter permease protein	Amino acids	methionine biosynthesis (Met)
	BgpSM0096	Veillonella	parvula_A	MBINA0011C40_00385	MetN	Methionine ABC transporter ATP-binding protein	Amino acids	methionine biosynthesis (Met)
	BgpSM0096	Veillonella	parvula_A	MBINA0011C40_02800	MetP	Methionine ABC transporter permease protein	Amino acids	methionine biosynthesis (Met)
	BgpSM0096	Veillonella	parvula_A	MBINA0011C40_02805	MetN	Methionine ABC transporter ATP-binding protein	Amino acids	methionine biosynthesis (Met)
	BgpSM0096	Veillonella	parvula_A	MBINA0011C40_02865	MetQ	Methionine ABC transporter substrate-binding protein	Amino acids	methionine biosynthesis (Met)
	BgpSM0096	Veillonella	parvula_A	MBINA0011C40_03390	MetH5	Homocysteine S-methyltransferase (EC 2.1.1.10)	Amino acids	methionine biosynthesis (Met)
	BgpSM0096	Veillonella	parvula_A	MBINA0011C40_04955	MetH4	Methionine synthase activation domain (EC 2.1.1.13)	Amino acids	methionine biosynthesis (Met)
	BgpSM0096	Veillonella	parvula_A	MBINA0011C40_04960	MetH	5-methyltetrahydrofolate--homocysteine methyltransferase (EC 2.1.1.13)	Amino acids	methionine biosynthesis (Met)
	BgpSM0096	Veillonella	parvula_A	MBINA0011C40_04965	MetF	5,10-methylenetetrahydrofolate reductase (EC 1.5.1.20)	Amino acids	methionine biosynthesis (Met)
	BgpSM0096	Veillonella	parvula_A	MBINA0011C40_05605	MetQ	Methionine ABC transporter substrate-binding protein	Amino acids	methionine biosynthesis (Met)
	BgpSM0096	Veillonella	parvula_A	MBINA0011C40_05920	MetQ	Methionine ABC transporter substrate-binding protein	Amino acids	methionine biosynthesis (Met)
	BgpSM0096	Veillonella	parvula_A	MBINA0011C40_06155	MetK	S-adenosylmethionine synthetase (EC 2.5.1.6)	Amino acids	methionine biosynthesis (Met)
	BgpSM0096	Veillonella	parvula_A	MBINA0011C40_06775	MetN	Methionine ABC transporter ATP-binding protein	Amino acids	methionine biosynthesis (Met)
	BgpSM0096	Veillonella	parvula_A	MBINA0011C40_07915	MtaR	Methionine biosynthesis and transport regulator MtaR, LysR family	Amino acids	methionine biosynthesis (Met)
	BgpSM0096	Veillonella	parvula_A	MBINA0011C40_07920	MetE2	Methionine synthase II (cobalamin-independent)	Amino acids	methionine biosynthesis (Met)
	BgpSM0096	Veillonella	parvula_A	MBINA0011C40_03715	ProC	Pyrroline-5-carboxylate reductase (EC 1.5.1.2)	Amino acids	proline biosynthesis (Pro)
	BgpSM0096	Veillonella	parvula_A	MBINA0011C40_04585	ProB	Glutamate 5-kinase (EC 2.7.2.11)	Amino acids	proline biosynthesis (Pro)
	BgpSM0096	Veillonella	parvula_A	MBINA0011C40_04590	ProA	Gamma-glutamyl phosphate reductase (EC 1.2.1.41)	Amino acids	proline biosynthesis (Pro)
	BgpSM0096	Veillonella	parvula_A	MBINA0011C40_00260	QueG	Epoxyqueuosine reductase (EC 1.17.99.6) QueG	Vitamins/cofactors	queuosine, de novo synthesis (Q)
	BgpSM0096	Veillonella	parvula_A	MBINA0011C40_00955	QueF	NADPH-dependent 7-cyano-7-deazaguanine reductase (EC 1.7.1.13)	Vitamins/cofactors	queuosine, de novo synthesis (Q)
	BgpSM0096	Veillonella	parvula_A	MBINA0011C40_02055	QueT	Substrate-specific component QueT (COG4708) of predicted queuosine-regulated ECF transporter	Vitamins/cofactors	queuosine, de novo synthesis (Q)
	BgpSM0096	Veillonella	parvula_A	MBINA0011C40_04860	QueC	7-cyano-7-deazaguanine synthase (EC 6.3.4.20)	Vitamins/cofactors	queuosine, de novo synthesis (Q)
	BgpSM0096	Veillonella	parvula_A	MBINA0011C40_05405	QueC	7-cyano-7-deazaguanine synthase (EC 6.3.4.20)	Vitamins/cofactors	queuosine, de novo synthesis (Q)
	BgpSM0096	Veillonella	parvula_A	MBINA0011C40_07780	QueA	S-adenosylmethionine:tRNA ribosyltransferase-isomerase (EC 2.4.99.17)	Vitamins/cofactors	queuosine, de novo synthesis (Q)
	BgpSM0096	Veillonella	parvula_A	MBINA0011C40_07785	qTGT	Queuine tRNA-ribosyltransferase (EC 2.4.2.29)	Vitamins/cofactors	queuosine, de novo synthesis (Q)
	BgpSM0096	Veillonella	parvula_A	MBINA0011C40_08950	QueE	7-carboxy-7-deazaguanine synthase (EC 4.3.99.3)	Vitamins/cofactors	queuosine, de novo synthesis (Q)
	BgpSM0096	Veillonella	parvula_A	MBINA0011C40_08955	QueD	6-carboxy-5,6,7,8-tetrahydropterin synthase (EC 4.1.2.50)	Vitamins/cofactors	queuosine, de novo synthesis (Q)
	BgpSM0096	Veillonella	parvula_A	MBINA0011C40_01080	RbsK	Ribokinase (EC 2.7.1.15)	Carbohydrate utilization	ribose utilization (Rbs)
	BgpSM0096	Veillonella	parvula_A	MBINA0011C40_01085	RbsD	D-ribose pyranase (EC 5.4.99.62)	Carbohydrate utilization	ribose utilization (Rbs)
	BgpSM0096	Veillonella	parvula_A	MBINA0011C40_01090	RbsA	Ribose ABC transport system, ATP-binding protein RbsA (TC 3.A.1.2.1)	Carbohydrate utilization	ribose utilization (Rbs)
	BgpSM0096	Veillonella	parvula_A	MBINA0011C40_01095	RbsC	Ribose ABC transport system, permease protein RbsC (TC 3.A.1.2.1)	Carbohydrate utilization	ribose utilization (Rbs)
	BgpSM0096	Veillonella	parvula_A	MBINA0011C40_01100	RbsB	Ribose ABC transport system, periplasmic ribose-binding protein RbsB (TC 3.A.1.2.1)	Carbohydrate utilization	ribose utilization (Rbs)
	BgpSM0096	Veillonella	parvula_A	MBINA0011C40_08590	RbsK	Ribokinase (EC 2.7.1.15)	Carbohydrate utilization	ribose utilization (Rbs)
	BgpSM0096	Veillonella	parvula_A	MBINA0011C40_08225	ThrB	Homoserine kinase (EC 2.7.1.39)	Amino acids	threonine biosynthesis (Thr)
	BgpSM0096	Veillonella	parvula_A	MBINA0011C40_08855	ThrC	Threonine synthase (EC 4.2.3.1)	Amino acids	threonine biosynthesis (Thr)
	BgpSM0096	Veillonella	parvula_A	MBINA0011C40_08230	Hom	Homoserine dehydrogenase (EC 1.1.1.3)	Amino acids	threonine biosynthesis (Thr); methionine biosynthesis (Met)
	BgpSM0096	Veillonella	parvula_A	MBINA0011C40_08230	Hom	Homoserine dehydrogenase (EC 1.1.1.3)	Amino acids	threonine biosynthesis (Thr); methionine biosynthesis (Met)
	BgpSM0096	Veillonella	parvula_A	MBINA0011C40_00795	TrpA	Tryptophan synthase alpha chain (EC 4.2.1.20)	Amino acids	tryptophan biosynthesis (Trp)
	BgpSM0096	Veillonella	parvula_A	MBINA0011C40_00800	TrpB	Tryptophan synthase beta chain (EC 4.2.1.20)	Amino acids	tryptophan biosynthesis (Trp)
	BgpSM0096	Veillonella	parvula_A	MBINA0011C40_00805	TrpC	Indole-3-glycerol phosphate synthase (EC 4.1.1.48)	Amino acids	tryptophan biosynthesis (Trp)
	BgpSM0096	Veillonella	parvula_A	MBINA0011C40_00810	TrpD	Anthranilate phosphoribosyltransferase (EC 2.4.2.18)	Amino acids	tryptophan biosynthesis (Trp)
	BgpSM0096	Veillonella	parvula_A	MBINA0011C40_00815	TrpG	Anthranilate synthase, amidotransferase component (EC 4.1.3.27)	Amino acids	tryptophan biosynthesis (Trp)
	BgpSM0096	Veillonella	parvula_A	MBINA0011C40_00820	TrpE	Anthranilate synthase, aminase component (EC 4.1.3.27)	Amino acids	tryptophan biosynthesis (Trp)
	BgpSM0096	Veillonella	parvula_A	MBINA0011C40_04350	TrpX	Predicted ABC transporter for tryptophane, substrate-binding protein TrpX	Amino acids	tryptophan biosynthesis (Trp)
	BgpSM0096	Veillonella	parvula_A	MBINA0011C40_04355	TrpX	Predicted ABC transporter for tryptophane, substrate-binding protein TrpX	Amino acids	tryptophan biosynthesis (Trp)
	BgpSM0096	Veillonella	parvula_A	MBINA0011C40_04360	TrpY	Predicted ABC transporter for tryptophane, permease protein TrpY	Amino acids	tryptophan biosynthesis (Trp)
	BgpSM0096	Veillonella	parvula_A	MBINA0011C40_04365	TrpZ	Predicted ABC transporter for tryptophane, ATP-binding protein TrpZ	Amino acids	tryptophan biosynthesis (Trp)
	BgpSM0096	Veillonella	parvula_A	MBINA0011C40_05690	TyrAx	Prephenate and/or arogenate dehydrogenase (unknown specificity) (EC 1.3.1.12)(EC 1.3.1.43)	Amino acids	tyrosine biosynthesis (Tyr); phenylalanine biosynthesis (Phe)
	BgpSM0096	Veillonella	parvula_A	MBINA0011C40_05690	TyrAx	Prephenate and/or arogenate dehydrogenase (unknown specificity) (EC 1.3.1.12)(EC 1.3.1.43)	Amino acids	tyrosine biosynthesis (Tyr); phenylalanine biosynthesis (Phe)
	BgpSM0096	Veillonella	parvula_A	MBINA0011C40_06000	AroHI; PheAp	Chorismate mutase I (EC 5.4.99.5); Prephenate dehydratase (EC 4.2.1.51)	Amino acids	tyrosine biosynthesis (Tyr); phenylalanine biosynthesis (Phe)
	BgpSM0096	Veillonella	parvula_A	MBINA0011C40_06000	AroHI; PheAp	Chorismate mutase I (EC 5.4.99.5); Prephenate dehydratase (EC 4.2.1.51)	Amino acids	tyrosine biosynthesis (Tyr); phenylalanine biosynthesis (Phe)
	BgpSM0096	Veillonella	parvula_A	MBINA0011C40_04475	AroHI; AroK1	Chorismate mutase I (EC 5.4.99.5); Shikimate kinase I (EC 2.7.1.71)	Amino acids	tyrosine biosynthesis (Tyr); phenylalanine biosynthesis (Phe); chorismate biosynthesis (Chor)
	BgpSM0096	Veillonella	parvula_A	MBINA0011C40_04475	AroHI; AroK1	Chorismate mutase I (EC 5.4.99.5); Shikimate kinase I (EC 2.7.1.71)	Amino acids	tyrosine biosynthesis (Tyr); phenylalanine biosynthesis (Phe); chorismate biosynthesis (Chor)
	BgpSM0096	Veillonella	parvula_A	MBINA0011C40_04475	AroHI; AroK1	Chorismate mutase I (EC 5.4.99.5); Shikimate kinase I (EC 2.7.1.71)	Amino acids	tyrosine biosynthesis (Tyr); phenylalanine biosynthesis (Phe); chorismate biosynthesis (Chor)
	BgpSM0096	Veillonella	parvula_A	MBINA0011C40_02860	MenA	1,4-dihydroxy-2-naphthoate polyprenyltransferase (EC 2.5.1.74)	Vitamins/cofactors	vitamin K, de novo synthesis (MQ)
	BgpSM0096	Veillonella	parvula_A	MBINA0011C40_03290	MenC	O-succinylbenzoate synthase (EC 4.2.1.113)	Vitamins/cofactors	vitamin K, de novo synthesis (MQ)
	BgpSM0096	Veillonella	parvula_A	MBINA0011C40_03295	MenE	O-succinylbenzoic acid--CoA ligase (EC 6.2.1.26)	Vitamins/cofactors	vitamin K, de novo synthesis (MQ)
	BgpSM0096	Veillonella	parvula_A	MBINA0011C40_03300	MenB	Naphthoate synthase (EC 4.1.3.36)	Vitamins/cofactors	vitamin K, de novo synthesis (MQ)
	BgpSM0096	Veillonella	parvula_A	MBINA0011C40_03305	MenH	2-succinyl-6-hydroxy-2,4-cyclohexadiene-1-carboxylate synthase (EC 4.2.99.20)	Vitamins/cofactors	vitamin K, de novo synthesis (MQ)
	BgpSM0096	Veillonella	parvula_A	MBINA0011C40_03310	MenD	2-succinyl-5-enolpyruvyl-6-hydroxy-3-cyclohexene-1-carboxylic-acid synthase (EC 2.2.1.9)	Vitamins/cofactors	vitamin K, de novo synthesis (MQ)
	BgpSM0096	Veillonella	parvula_A	MBINA0011C40_03315	MenF	Menaquinone-specific isochorismate synthase (EC 5.4.4.2)	Vitamins/cofactors	vitamin K, de novo synthesis (MQ)
	BgpSM0096	Veillonella	parvula_A	MBINA0011C40_07120	UbiE	Demethylmenaquinone methyltransferase (EC 2.1.1.163)	Vitamins/cofactors	vitamin K, de novo synthesis (MQ)
	BgpSM0096	Veillonella	parvula_A	MBINA0011C40_08435	UbiE	Demethylmenaquinone methyltransferase (EC 2.1.1.163)	Vitamins/cofactors	vitamin K, de novo synthesis (MQ)
	BgpSM0097	Faecalibacterium	prausnitzii_G	MBINE21D8DCB_01295	AckA	Acetate kinase (EC 2.7.2.1)	Fermentation products	acetate production
	BgpSM0097	Faecalibacterium	prausnitzii_G	MBINE21D8DCB_01460	Pta	Phosphate acetyltransferase (EC 2.3.1.8)	Fermentation products	acetate production
	BgpSM0097	Faecalibacterium	prausnitzii_G	MBINE21D8DCB_00945	AgaL	Alpha-galactosidase (EC 3.2.1.22)	Carbohydrate utilization	alpha-galactosides utilization (Aga)
	BgpSM0097	Faecalibacterium	prausnitzii_G	MBINE21D8DCB_00950	AgaG	Predicted galactosides ABC transporter, membrane-spanning permease protein AgaG	Carbohydrate utilization	alpha-galactosides utilization (Aga)
	BgpSM0097	Faecalibacterium	prausnitzii_G	MBINE21D8DCB_00955	AgaF	Predicted galactosides ABC transporter, membrane-spanning permease protein AgaF	Carbohydrate utilization	alpha-galactosides utilization (Aga)
	BgpSM0097	Faecalibacterium	prausnitzii_G	MBINE21D8DCB_00960	AgaE	Predicted galactosides ABC transporter, substrate-binding protein AgaE	Carbohydrate utilization	alpha-galactosides utilization (Aga)
	BgpSM0097	Faecalibacterium	prausnitzii_G	MBINE21D8DCB_01970	ArgF1	Ornithine carbamoyltransferase (EC 2.1.3.3)	Amino acids	arginine biosynthesis (Arg)
	BgpSM0097	Faecalibacterium	prausnitzii_G	MBINE21D8DCB_03270	ArgF1	Ornithine carbamoyltransferase (EC 2.1.3.3)	Amino acids	arginine biosynthesis (Arg)
	BgpSM0097	Faecalibacterium	prausnitzii_G	MBINE21D8DCB_05425	ArgD	N-acetylornithine aminotransferase (EC 2.6.1.11)	Amino acids	arginine biosynthesis (Arg)
	BgpSM0097	Faecalibacterium	prausnitzii_G	MBINE21D8DCB_05430	ArgB	N-acetylglutamate kinase (EC 2.7.2.8)	Amino acids	arginine biosynthesis (Arg)
	BgpSM0097	Faecalibacterium	prausnitzii_G	MBINE21D8DCB_05435	ArgJ; ArgA	Glutamate N-acetyltransferase (EC 2.3.1.35); N-acetylglutamate synthase (EC 2.3.1.1)	Amino acids	arginine biosynthesis (Arg)
	BgpSM0097	Faecalibacterium	prausnitzii_G	MBINE21D8DCB_06040	ArgG	Argininosuccinate synthase (EC 6.3.4.5)	Amino acids	arginine biosynthesis (Arg)
	BgpSM0097	Faecalibacterium	prausnitzii_G	MBINE21D8DCB_06045	ArgH	Argininosuccinate lyase (EC 4.3.2.1)	Amino acids	arginine biosynthesis (Arg)
	BgpSM0097	Faecalibacterium	prausnitzii_G	MBINE21D8DCB_11850	ArgR	Arginine pathway regulatory protein ArgR, repressor of arg regulon	Amino acids	arginine biosynthesis (Arg)
	BgpSM0097	Faecalibacterium	prausnitzii_G	MBINE21D8DCB_08425	AsnB1	Asparagine synthetase [glutamine-hydrolyzing] (EC 6.3.5.4)	Amino acids	asparagine biosynthesis (Asn)
	BgpSM0097	Faecalibacterium	prausnitzii_G	MBINE21D8DCB_13120	AsnA	Aspartate--ammonia ligase (EC 6.3.1.1)	Amino acids	asparagine biosynthesis (Asn)
	BgpSM0097	Faecalibacterium	prausnitzii_G	MBINE21D8DCB_03780	AspC1	Aspartate transaminase (EC 2.6.1.1)	Amino acids	aspartate biosynthesis (Asp)
	BgpSM0097	Faecalibacterium	prausnitzii_G	MBINE21D8DCB_09760	AspC	Aspartate aminotransferase (EC 2.6.1.1)	Amino acids	aspartate biosynthesis (Asp)
	BgpSM0097	Faecalibacterium	prausnitzii_G	MBINE21D8DCB_11910	AspC	Aspartate aminotransferase (EC 2.6.1.1)	Amino acids	aspartate biosynthesis (Asp)
	BgpSM0097	Faecalibacterium	prausnitzii_G	MBINE21D8DCB_14455	AspC; CTBL	Aspartate aminotransferase (EC 2.6.1.1); Cystathionine beta-lyase (EC 4.4.1.8)	Amino acids	aspartate biosynthesis (Asp); methionine biosynthesis (Met)
	BgpSM0097	Faecalibacterium	prausnitzii_G	MBINE21D8DCB_14455	AspC; CTBL	Aspartate aminotransferase (EC 2.6.1.1); Cystathionine beta-lyase (EC 4.4.1.8)	Amino acids	aspartate biosynthesis (Asp); methionine biosynthesis (Met)
	BgpSM0097	Faecalibacterium	prausnitzii_G	MBINE21D8DCB_01450	AspC; AroJa	Aspartate aminotransferase (EC 2.6.1.1); Biosynthetic Aromatic amino acid aminotransferase alpha (EC 2.6.1.57)	Amino acids	aspartate biosynthesis (Asp); tyrosine biosynthesis (Tyr); phenylalanine biosynthesis (Phe)
	BgpSM0097	Faecalibacterium	prausnitzii_G	MBINE21D8DCB_01450	AspC; AroJa	Aspartate aminotransferase (EC 2.6.1.1); Biosynthetic Aromatic amino acid aminotransferase alpha (EC 2.6.1.57)	Amino acids	aspartate biosynthesis (Asp); tyrosine biosynthesis (Tyr); phenylalanine biosynthesis (Phe)
	BgpSM0097	Faecalibacterium	prausnitzii_G	MBINE21D8DCB_01450	AspC; AroJa	Aspartate aminotransferase (EC 2.6.1.1); Biosynthetic Aromatic amino acid aminotransferase alpha (EC 2.6.1.57)	Amino acids	aspartate biosynthesis (Asp); tyrosine biosynthesis (Tyr); phenylalanine biosynthesis (Phe)
	BgpSM0097	Faecalibacterium	prausnitzii_G	MBINE21D8DCB_04080	BglA	Beta-glucosidase (EC 3.2.1.21)	Carbohydrate utilization	beta-glucosides utilization (Bgl)
	BgpSM0097	Faecalibacterium	prausnitzii_G	MBINE21D8DCB_05195	BglA	Beta-glucosidase (EC 3.2.1.21)	Carbohydrate utilization	beta-glucosides utilization (Bgl)
	BgpSM0097	Faecalibacterium	prausnitzii_G	MBINE21D8DCB_05200	BglA	Beta-glucosidase (EC 3.2.1.21)	Carbohydrate utilization	beta-glucosides utilization (Bgl)
	BgpSM0097	Faecalibacterium	prausnitzii_G	MBINE21D8DCB_10465	BglFa; BglFb; BglFc	PTS system, beta-glucoside-specific IIA component (EC 2.7.1.69); PTS system, beta-glucoside-specific IIB component (EC 2.7.1.69); PTS system, beta-glucoside-specific IIC component (EC 2.7.1.69)	Carbohydrate utilization	beta-glucosides utilization (Bgl)
	BgpSM0097	Faecalibacterium	prausnitzii_G	MBINE21D8DCB_10475	AscB	6-phospho-beta-glucosidase (EC 3.2.1.86)	Carbohydrate utilization	beta-glucosides utilization (Bgl)
	BgpSM0097	Faecalibacterium	prausnitzii_G	MBINE21D8DCB_10675	AscB	6-phospho-beta-glucosidase (EC 3.2.1.86)	Carbohydrate utilization	beta-glucosides utilization (Bgl)
	BgpSM0097	Faecalibacterium	prausnitzii_G	MBINE21D8DCB_12345	BglA	Beta-glucosidase (EC 3.2.1.21)	Carbohydrate utilization	beta-glucosides utilization (Bgl)
	BgpSM0097	Faecalibacterium	prausnitzii_G	MBINE21D8DCB_14475	CelB1	PTS system, cellobiose-specific IIB component (EC 2.7.1.69)	Carbohydrate utilization	beta-glucosides utilization (Bgl)
	BgpSM0097	Faecalibacterium	prausnitzii_G	MBINE21D8DCB_14480	CelC	PTS system, cellobiose-specific IIC component (EC 2.7.1.69)	Carbohydrate utilization	beta-glucosides utilization (Bgl)
	BgpSM0097	Faecalibacterium	prausnitzii_G	MBINE21D8DCB_14490	AscB	6-phospho-beta-glucosidase (EC 3.2.1.86)	Carbohydrate utilization	beta-glucosides utilization (Bgl)
	BgpSM0097	Faecalibacterium	prausnitzii_G	MBINE21D8DCB_07725	12aHSDH	12-alpha-hydroxysteroid dehydrogenase (EC:1.1.1.176)	Other catabolic pathways	bile acid transformation (BA_t)
	BgpSM0097	Faecalibacterium	prausnitzii_G	MBINE21D8DCB_13300	BmpI	Bile acids predicted exporter protein, RND family MmpL11	Other catabolic pathways	bile acid transformation (BA_t)
	BgpSM0097	Faecalibacterium	prausnitzii_G	MBINE21D8DCB_13365	BmpX	autotransporter-associated beta strand repeat protein	Other catabolic pathways	bile acid transformation (BA_t)
	BgpSM0097	Faecalibacterium	prausnitzii_G	MBINE21D8DCB_01665	Bdh	NADH-dependent butanol dehydrogenase A (EC 1.1.1.-)	Fermentation products	butyrate production
	BgpSM0097	Faecalibacterium	prausnitzii_G	MBINE21D8DCB_06080	Thl	3-ketoacyl-CoA thiolase (EC 2.3.1.16)	Fermentation products	butyrate production
	BgpSM0097	Faecalibacterium	prausnitzii_G	MBINE21D8DCB_06085	Crt	3-hydroxybutyryl-CoA dehydratase (EC 4.2.1.55)	Fermentation products	butyrate production
	BgpSM0097	Faecalibacterium	prausnitzii_G	MBINE21D8DCB_06090	Hbd	3-hydroxybutyryl-CoA dehydrogenase (EC 1.1.1.157)	Fermentation products	butyrate production
	BgpSM0097	Faecalibacterium	prausnitzii_G	MBINE21D8DCB_06095	Bcd	Butyryl-CoA dehydrogenase (EC 1.3.99.2)	Fermentation products	butyrate production
	BgpSM0097	Faecalibacterium	prausnitzii_G	MBINE21D8DCB_06100	EtfB2	Electron bifurcating butyryl-CoA dehydrogenase, electron transfer flavoprotein beta	Fermentation products	butyrate production
	BgpSM0097	Faecalibacterium	prausnitzii_G	MBINE21D8DCB_06105	EtfA2	Electron bifurcating butyryl-CoA dehydrogenase, electron transfer flavoprotein alpha	Fermentation products	butyrate production
	BgpSM0097	Faecalibacterium	prausnitzii_G	MBINE21D8DCB_06955	But	Butyryl-CoA:acetate CoA-transferase (EC 2.8.3.8)	Fermentation products	butyrate production
	BgpSM0097	Faecalibacterium	prausnitzii_G	MBINE21D8DCB_10010	Bcd	Butyryl-CoA dehydrogenase (EC 1.3.99.2)	Fermentation products	butyrate production
	BgpSM0097	Faecalibacterium	prausnitzii_G	MBINE21D8DCB_01680	AroD1	3-dehydroquinate dehydratase I (EC 4.2.1.10)	Amino acids	chorismate biosynthesis (Chor)
	BgpSM0097	Faecalibacterium	prausnitzii_G	MBINE21D8DCB_04245	AroA	3-phosphoshikimate 1-carboxyvinyltransferase (EC 2.5.1.19)	Amino acids	chorismate biosynthesis (Chor)
	BgpSM0097	Faecalibacterium	prausnitzii_G	MBINE21D8DCB_09580	AroB	3-dehydroquinate synthase (EC 4.2.3.4)	Amino acids	chorismate biosynthesis (Chor)
	BgpSM0097	Faecalibacterium	prausnitzii_G	MBINE21D8DCB_09585	AroC	Chorismate synthase (EC 4.2.3.5)	Amino acids	chorismate biosynthesis (Chor)
	BgpSM0097	Faecalibacterium	prausnitzii_G	MBINE21D8DCB_09590	AroE2; AroK1	Shikimate 5-dehydrogenase I alpha (EC 1.1.1.25); Shikimate kinase I (EC 2.7.1.71)	Amino acids	chorismate biosynthesis (Chor)
	BgpSM0097	Faecalibacterium	prausnitzii_G	MBINE21D8DCB_09595	AroD2	3-dehydroquinate dehydratase II (EC 4.2.1.10)	Amino acids	chorismate biosynthesis (Chor)
	BgpSM0097	Faecalibacterium	prausnitzii_G	MBINE21D8DCB_15195	AroG2	2-keto-3-deoxy-D-arabino-heptulosonate-7-phosphate synthase I beta (EC 2.5.1.54)	Amino acids	chorismate biosynthesis (Chor)
	BgpSM0097	Faecalibacterium	prausnitzii_G	MBINE21D8DCB_02050	CbiC	Cobalt-precorrin-8 methylmutase (EC 5.4.99.60)	Vitamins/cofactors	cobalamin cofactors, de novo synthesis (B12)
	BgpSM0097	Faecalibacterium	prausnitzii_G	MBINE21D8DCB_02055	BtuR1	Cob(I)alamin adenosyltransferase (EC 2.5.1.17)	Vitamins/cofactors	cobalamin cofactors, de novo synthesis (B12)
	BgpSM0097	Faecalibacterium	prausnitzii_G	MBINE21D8DCB_02060	CbiP	Cobyric acid synthase (EC 6.3.5.10)	Vitamins/cofactors	cobalamin cofactors, de novo synthesis (B12)
	BgpSM0097	Faecalibacterium	prausnitzii_G	MBINE21D8DCB_02065	CobD	L-threonine 3-O-phosphate decarboxylase (EC 4.1.1.81)	Vitamins/cofactors	cobalamin cofactors, de novo synthesis (B12)
	BgpSM0097	Faecalibacterium	prausnitzii_G	MBINE21D8DCB_02070	CbiB	Adenosylcobinamide-phosphate synthase (EC 6.3.1.10)	Vitamins/cofactors	cobalamin cofactors, de novo synthesis (B12)
	BgpSM0097	Faecalibacterium	prausnitzii_G	MBINE21D8DCB_02075	CobC	Alpha-ribazole-5'-phosphate phosphatase (EC 3.1.3.73)	Vitamins/cofactors	cobalamin cofactors, de novo synthesis (B12)
	BgpSM0097	Faecalibacterium	prausnitzii_G	MBINE21D8DCB_02085	CobS	Cobalamin synthase (EC 2.7.8.26)	Vitamins/cofactors	cobalamin cofactors, de novo synthesis (B12)
	BgpSM0097	Faecalibacterium	prausnitzii_G	MBINE21D8DCB_02090	CobU	Adenosylcobinamide-phosphate guanylyltransferase (EC 2.7.7.62)	Vitamins/cofactors	cobalamin cofactors, de novo synthesis (B12)
	BgpSM0097	Faecalibacterium	prausnitzii_G	MBINE21D8DCB_07930	CbiK	Sirohydrochlorin cobaltochelatase CbiK (EC 4.99.1.3)	Vitamins/cofactors	cobalamin cofactors, de novo synthesis (B12)
	BgpSM0097	Faecalibacterium	prausnitzii_G	MBINE21D8DCB_08620	CbiF	Cobalt-precorrin-4 C(11)-methyltransferase (EC 2.1.1.271)	Vitamins/cofactors	cobalamin cofactors, de novo synthesis (B12)
	BgpSM0097	Faecalibacterium	prausnitzii_G	MBINE21D8DCB_08625	CbiG	Cobalt-precorrin 5A hydrolase (EC 3.7.1.12)	Vitamins/cofactors	cobalamin cofactors, de novo synthesis (B12)
	BgpSM0097	Faecalibacterium	prausnitzii_G	MBINE21D8DCB_08630	CbiH	Cobalt-precorrin-3 C(17)-methyltransferase (EC 2.1.1.272)	Vitamins/cofactors	cobalamin cofactors, de novo synthesis (B12)
	BgpSM0097	Faecalibacterium	prausnitzii_G	MBINE21D8DCB_08635	CbiJ	Cobalt-precorrin-6A reductase (EC 1.3.1.106)	Vitamins/cofactors	cobalamin cofactors, de novo synthesis (B12)
	BgpSM0097	Faecalibacterium	prausnitzii_G	MBINE21D8DCB_08640	CbiT; CbiE	Cobalt-precorrin-6B C15-methyltransferase [decarboxylating] (EC 2.1.1.196); Cobalt-precorrin-7 (C5)-methyltransferase (EC 2.1.1.289)	Vitamins/cofactors	cobalamin cofactors, de novo synthesis (B12)
	BgpSM0097	Faecalibacterium	prausnitzii_G	MBINE21D8DCB_08645	CbiA	Cobyrinic acid a,c-diamide synthetase (EC 6.3.5.11)	Vitamins/cofactors	cobalamin cofactors, de novo synthesis (B12)
	BgpSM0097	Faecalibacterium	prausnitzii_G	MBINE21D8DCB_08650	CobT	Nicotinate-nucleotide--dimethylbenzimidazole phosphoribosyltransferase (EC 2.4.2.21)	Vitamins/cofactors	cobalamin cofactors, de novo synthesis (B12)
	BgpSM0097	Faecalibacterium	prausnitzii_G	MBINE21D8DCB_09225	BtuC	Vitamin B12 ABC transporter, permease component BtuC	Vitamins/cofactors	cobalamin cofactors, de novo synthesis (B12)
	BgpSM0097	Faecalibacterium	prausnitzii_G	MBINE21D8DCB_09230	BtuF	Vitamin B12 ABC transporter, B12-binding component BtuF	Vitamins/cofactors	cobalamin cofactors, de novo synthesis (B12)
	BgpSM0097	Faecalibacterium	prausnitzii_G	MBINE21D8DCB_10975	CbiL	Cobalt-precorrin-2 C(20)-methyltransferase (EC 2.1.1.151)	Vitamins/cofactors	cobalamin cofactors, de novo synthesis (B12)
	BgpSM0097	Faecalibacterium	prausnitzii_G	MBINE21D8DCB_10980	CbiD; BtuD	Cobalt-precorrin-5B (C1)-methyltransferase (EC 2.1.1.195); Vitamin B12 ABC transporter, ATPase component BtuD	Vitamins/cofactors	cobalamin cofactors, de novo synthesis (B12)
	BgpSM0097	Faecalibacterium	prausnitzii_G	MBINE21D8DCB_14415	BtuC	Vitamin B12 ABC transporter, permease component BtuC	Vitamins/cofactors	cobalamin cofactors, de novo synthesis (B12)
	BgpSM0097	Faecalibacterium	prausnitzii_G	MBINE21D8DCB_00690	CysK	Cysteine synthase (EC 2.5.1.47)	Amino acids	cysteine biosynthesis (Cys)
	BgpSM0097	Faecalibacterium	prausnitzii_G	MBINE21D8DCB_07425	CysK	Cysteine synthase (EC 2.5.1.47)	Amino acids	cysteine biosynthesis (Cys)
	BgpSM0097	Faecalibacterium	prausnitzii_G	MBINE21D8DCB_08120	CysE	Serine acetyltransferase (EC 2.3.1.30)	Amino acids	cysteine biosynthesis (Cys)
	BgpSM0097	Faecalibacterium	prausnitzii_G	MBINE21D8DCB_11120	CysK	Cysteine synthase (EC 2.5.1.47)	Amino acids	cysteine biosynthesis (Cys)
	BgpSM0097	Faecalibacterium	prausnitzii_G	MBINE21D8DCB_14345	PflA	Pyruvate formate-lyase (EC 2.3.1.54)	Fermentation products	formate production
	BgpSM0097	Faecalibacterium	prausnitzii_G	MBINE21D8DCB_14350	PflB	Pyruvate formate-lyase activating enzyme (EC 1.97.1.4)	Fermentation products	formate production
	BgpSM0097	Faecalibacterium	prausnitzii_G	MBINE21D8DCB_05085	FruKi	1-phosphofructokinase (EC 2.7.1.56)	Carbohydrate utilization	fructose utilization (Fru)	mannitol utilization (Mtl); ribitol utilization (Rtl); xylitol utilization (Xlt); sorbitol utilization (Srl)
	BgpSM0097	Faecalibacterium	prausnitzii_G	MBINE21D8DCB_05080	FruR2	Transcriptional repressor of the fructose operon, DeoR family	Carbohydrate utilization	fructose utilization (Fru)
	BgpSM0097	Faecalibacterium	prausnitzii_G	MBINE21D8DCB_05090	FruAa; FruAb; FruAc	PTS system, fructose-specific IIA component (EC 2.7.1.69); PTS system, fructose-specific IIB component (EC 2.7.1.69); PTS system, fructose-specific IIC component (EC 2.7.1.69)	Carbohydrate utilization	fructose utilization (Fru)
	BgpSM0097	Faecalibacterium	prausnitzii_G	MBINE21D8DCB_00935	Frk_ScrK	Fructokinase (EC 2.7.1.4)	Carbohydrate utilization	fructose utilization (Fru)	sucrose utilization (Scr); fructooligosaccharides utilization (FOS); mannitol utilization (Mtl)
	BgpSM0097	Faecalibacterium	prausnitzii_G	MBINE21D8DCB_12445	Frk_ScrK	Fructokinase (EC 2.7.1.4)	Carbohydrate utilization	fructose utilization (Fru)	sucrose utilization (Scr); fructooligosaccharides utilization (FOS); mannitol utilization (Mtl)
	BgpSM0097	Faecalibacterium	prausnitzii_G	MBINE21D8DCB_12860	Frk_ScrK	Fructokinase (EC 2.7.1.4)	Carbohydrate utilization	fructose utilization (Fru)	sucrose utilization (Scr); fructooligosaccharides utilization (FOS); mannitol utilization (Mtl)
	BgpSM0097	Faecalibacterium	prausnitzii_G	MBINE21D8DCB_01455	LacZ	Beta-galactosidase (EC 3.2.1.23)	Carbohydrate utilization	galactooligosaccharides utilization (GOS)
	BgpSM0097	Faecalibacterium	prausnitzii_G	MBINE21D8DCB_01525	BgaT	Predicted beta-galactoside symporter, MFS family	Carbohydrate utilization	galactooligosaccharides utilization (GOS)
	BgpSM0097	Faecalibacterium	prausnitzii_G	MBINE21D8DCB_01535	LacZ	Beta-galactosidase (EC 3.2.1.23)	Carbohydrate utilization	galactooligosaccharides utilization (GOS)
	BgpSM0097	Faecalibacterium	prausnitzii_G	MBINE21D8DCB_03740	LacZ	Beta-galactosidase (EC 3.2.1.23)	Carbohydrate utilization	galactooligosaccharides utilization (GOS)
	BgpSM0097	Faecalibacterium	prausnitzii_G	MBINE21D8DCB_04070	LacZ	Beta-galactosidase (EC 3.2.1.23)	Carbohydrate utilization	galactooligosaccharides utilization (GOS)
	BgpSM0097	Faecalibacterium	prausnitzii_G	MBINE21D8DCB_04085	BgaT	Predicted beta-galactoside symporter, MFS family	Carbohydrate utilization	galactooligosaccharides utilization (GOS)
	BgpSM0097	Faecalibacterium	prausnitzii_G	MBINE21D8DCB_04650	LacZ	Beta-galactosidase (EC 3.2.1.23)	Carbohydrate utilization	galactooligosaccharides utilization (GOS)
	BgpSM0097	Faecalibacterium	prausnitzii_G	MBINE21D8DCB_10170	LacZ	Beta-galactosidase (EC 3.2.1.23)	Carbohydrate utilization	galactooligosaccharides utilization (GOS)
	BgpSM0097	Faecalibacterium	prausnitzii_G	MBINE21D8DCB_11485	BgaZ	Beta-galactosides ABC transporter, permease component 2	Carbohydrate utilization	galactooligosaccharides utilization (GOS)
	BgpSM0097	Faecalibacterium	prausnitzii_G	MBINE21D8DCB_11490	BgaY	Beta-galactosides ABC transporter, permease component 1	Carbohydrate utilization	galactooligosaccharides utilization (GOS)
	BgpSM0097	Faecalibacterium	prausnitzii_G	MBINE21D8DCB_11495	BgaX	Beta-galactosides ABC transporter, substrate-binding protein	Carbohydrate utilization	galactooligosaccharides utilization (GOS)
	BgpSM0097	Faecalibacterium	prausnitzii_G	MBINE21D8DCB_11500	BguR3	Transcriptional regulator for beta-galactosides utilization, AraC family	Carbohydrate utilization	galactooligosaccharides utilization (GOS)
	BgpSM0097	Faecalibacterium	prausnitzii_G	MBINE21D8DCB_13190	MglB	Galactose/methyl galactoside ABC transport system, D-galactose-binding periplasmic protein MglB (TC 3.A.1.2.3)	Carbohydrate utilization	galactose utilization (Gal)
	BgpSM0097	Faecalibacterium	prausnitzii_G	MBINE21D8DCB_13195	MglA	Galactose/methyl galactoside ABC transport system, ATP-binding protein MglA (EC 3.6.3.17)	Carbohydrate utilization	galactose utilization (Gal)
	BgpSM0097	Faecalibacterium	prausnitzii_G	MBINE21D8DCB_13200	MglC	Galactose/methyl galactoside ABC transport system, permease protein MglC (TC 3.A.1.2.3)	Carbohydrate utilization	galactose utilization (Gal)
	BgpSM0097	Faecalibacterium	prausnitzii_G	MBINE21D8DCB_01245	GalK	Galactokinase (EC 2.7.1.6)	Carbohydrate utilization	galactose utilization (Gal); lactose utilization (Lac)
	BgpSM0097	Faecalibacterium	prausnitzii_G	MBINE21D8DCB_01245	GalK	Galactokinase (EC 2.7.1.6)	Carbohydrate utilization	galactose utilization (Gal); lactose utilization (Lac)
	BgpSM0097	Faecalibacterium	prausnitzii_G	MBINE21D8DCB_05460	GalE	UDP-glucose 4-epimerase (EC 5.1.3.2)	Carbohydrate utilization	galactose utilization (Gal); lactose utilization (Lac)
	BgpSM0097	Faecalibacterium	prausnitzii_G	MBINE21D8DCB_05460	GalE	UDP-glucose 4-epimerase (EC 5.1.3.2)	Carbohydrate utilization	galactose utilization (Gal); lactose utilization (Lac)
	BgpSM0097	Faecalibacterium	prausnitzii_G	MBINE21D8DCB_10260	GalK	Galactokinase (EC 2.7.1.6)	Carbohydrate utilization	galactose utilization (Gal); lactose utilization (Lac)
	BgpSM0097	Faecalibacterium	prausnitzii_G	MBINE21D8DCB_10260	GalK	Galactokinase (EC 2.7.1.6)	Carbohydrate utilization	galactose utilization (Gal); lactose utilization (Lac)
	BgpSM0097	Faecalibacterium	prausnitzii_G	MBINE21D8DCB_12635	GalE	UDP-glucose 4-epimerase (EC 5.1.3.2)	Carbohydrate utilization	galactose utilization (Gal); lactose utilization (Lac)
	BgpSM0097	Faecalibacterium	prausnitzii_G	MBINE21D8DCB_12635	GalE	UDP-glucose 4-epimerase (EC 5.1.3.2)	Carbohydrate utilization	galactose utilization (Gal); lactose utilization (Lac)
	BgpSM0097	Faecalibacterium	prausnitzii_G	MBINE21D8DCB_13960	GalT	Galactose-1-phosphate uridylyltransferase (EC 2.7.7.10)	Carbohydrate utilization	galactose utilization (Gal); lactose utilization (Lac)
	BgpSM0097	Faecalibacterium	prausnitzii_G	MBINE21D8DCB_13960	GalT	Galactose-1-phosphate uridylyltransferase (EC 2.7.7.10)	Carbohydrate utilization	galactose utilization (Gal); lactose utilization (Lac)
	BgpSM0097	Faecalibacterium	prausnitzii_G	MBINE21D8DCB_09355	GalM	Aldose 1-epimerase (EC 5.1.3.3)	Carbohydrate utilization	galactose utilization (Gal); lactose utilization (Lac); maltose utilization (Mal); maltooligosaccharides utilization (MOS)
	BgpSM0097	Faecalibacterium	prausnitzii_G	MBINE21D8DCB_09355	GalM	Aldose 1-epimerase (EC 5.1.3.3)	Carbohydrate utilization	galactose utilization (Gal); lactose utilization (Lac); maltose utilization (Mal); maltooligosaccharides utilization (MOS)
	BgpSM0097	Faecalibacterium	prausnitzii_G	MBINE21D8DCB_09355	GalM	Aldose 1-epimerase (EC 5.1.3.3)	Carbohydrate utilization	galactose utilization (Gal); lactose utilization (Lac); maltose utilization (Mal); maltooligosaccharides utilization (MOS)
	BgpSM0097	Faecalibacterium	prausnitzii_G	MBINE21D8DCB_09355	GalM	Aldose 1-epimerase (EC 5.1.3.3)	Carbohydrate utilization	galactose utilization (Gal); lactose utilization (Lac); maltose utilization (Mal); maltooligosaccharides utilization (MOS)
	BgpSM0097	Faecalibacterium	prausnitzii_G	MBINE21D8DCB_04250	PtsGa; PtsGb; PtsGc	PTS system, glucose-specific IIA component (EC 2.7.1.69); PTS system, glucose-specific IIB component (EC 2.7.1.69); PTS system, glucose-specific IIC component (EC 2.7.1.69)	Carbohydrate utilization	glucose utilization (Glc)
	BgpSM0097	Faecalibacterium	prausnitzii_G	MBINE21D8DCB_04415	GlcK	Glucokinase (EC 2.7.1.2)	Carbohydrate utilization	glucose utilization (Glc)
	BgpSM0097	Faecalibacterium	prausnitzii_G	MBINE21D8DCB_02255	UxuM	TRAP-type hexuronate transport system, large permease component	Carbohydrate utilization	glucuronate utilization (GlcA); galacturonate utilization (GalA)
	BgpSM0097	Faecalibacterium	prausnitzii_G	MBINE21D8DCB_02255	UxuM	TRAP-type hexuronate transport system, large permease component	Carbohydrate utilization	glucuronate utilization (GlcA); galacturonate utilization (GalA)
	BgpSM0097	Faecalibacterium	prausnitzii_G	MBINE21D8DCB_02260	UxuQ	TRAP-type hexuronate transport system, small permease component	Carbohydrate utilization	glucuronate utilization (GlcA); galacturonate utilization (GalA)
	BgpSM0097	Faecalibacterium	prausnitzii_G	MBINE21D8DCB_02260	UxuQ	TRAP-type hexuronate transport system, small permease component	Carbohydrate utilization	glucuronate utilization (GlcA); galacturonate utilization (GalA)
	BgpSM0097	Faecalibacterium	prausnitzii_G	MBINE21D8DCB_02265	UxuP	TRAP-type hexuronate transport system, periplasmic component	Carbohydrate utilization	glucuronate utilization (GlcA); galacturonate utilization (GalA)
	BgpSM0097	Faecalibacterium	prausnitzii_G	MBINE21D8DCB_02265	UxuP	TRAP-type hexuronate transport system, periplasmic component	Carbohydrate utilization	glucuronate utilization (GlcA); galacturonate utilization (GalA)
	BgpSM0097	Faecalibacterium	prausnitzii_G	MBINE21D8DCB_06005	UxuQ	TRAP-type hexuronate transport system, small permease component	Carbohydrate utilization	glucuronate utilization (GlcA); galacturonate utilization (GalA)
	BgpSM0097	Faecalibacterium	prausnitzii_G	MBINE21D8DCB_06005	UxuQ	TRAP-type hexuronate transport system, small permease component	Carbohydrate utilization	glucuronate utilization (GlcA); galacturonate utilization (GalA)
	BgpSM0097	Faecalibacterium	prausnitzii_G	MBINE21D8DCB_06010	UxuP	TRAP-type hexuronate transport system, periplasmic component	Carbohydrate utilization	glucuronate utilization (GlcA); galacturonate utilization (GalA)
	BgpSM0097	Faecalibacterium	prausnitzii_G	MBINE21D8DCB_06010	UxuP	TRAP-type hexuronate transport system, periplasmic component	Carbohydrate utilization	glucuronate utilization (GlcA); galacturonate utilization (GalA)
	BgpSM0097	Faecalibacterium	prausnitzii_G	MBINE21D8DCB_06015	UxuP	TRAP-type hexuronate transport system, periplasmic component	Carbohydrate utilization	glucuronate utilization (GlcA); galacturonate utilization (GalA)
	BgpSM0097	Faecalibacterium	prausnitzii_G	MBINE21D8DCB_06015	UxuP	TRAP-type hexuronate transport system, periplasmic component	Carbohydrate utilization	glucuronate utilization (GlcA); galacturonate utilization (GalA)
	BgpSM0097	Faecalibacterium	prausnitzii_G	MBINE21D8DCB_15240	UxuM	TRAP-type hexuronate transport system, large permease component	Carbohydrate utilization	glucuronate utilization (GlcA); galacturonate utilization (GalA)
	BgpSM0097	Faecalibacterium	prausnitzii_G	MBINE21D8DCB_15240	UxuM	TRAP-type hexuronate transport system, large permease component	Carbohydrate utilization	glucuronate utilization (GlcA); galacturonate utilization (GalA)
	BgpSM0097	Faecalibacterium	prausnitzii_G	MBINE21D8DCB_00260	UxaC	Uronate isomerase (EC 5.3.1.12)	Carbohydrate utilization	glucuronate utilization (GlcA); galacturonate utilization (GalA); oligogalacturonate utilization (GalAs)	glucuronides utilization (GlcAs)
	BgpSM0097	Faecalibacterium	prausnitzii_G	MBINE21D8DCB_00260	UxaC	Uronate isomerase (EC 5.3.1.12)	Carbohydrate utilization	glucuronate utilization (GlcA); galacturonate utilization (GalA); oligogalacturonate utilization (GalAs)	glucuronides utilization (GlcAs)
	BgpSM0097	Faecalibacterium	prausnitzii_G	MBINE21D8DCB_00260	UxaC	Uronate isomerase (EC 5.3.1.12)	Carbohydrate utilization	glucuronate utilization (GlcA); galacturonate utilization (GalA); oligogalacturonate utilization (GalAs)	glucuronides utilization (GlcAs)
	BgpSM0097	Faecalibacterium	prausnitzii_G	MBINE21D8DCB_01520	UxuB	D-mannonate oxidoreductase (EC 1.1.1.57)	Carbohydrate utilization	glucuronate utilization (GlcA); galacturonate utilization (GalA); oligogalacturonate utilization (GalAs)	glucuronides utilization (GlcAs)
	BgpSM0097	Faecalibacterium	prausnitzii_G	MBINE21D8DCB_01520	UxuB	D-mannonate oxidoreductase (EC 1.1.1.57)	Carbohydrate utilization	glucuronate utilization (GlcA); galacturonate utilization (GalA); oligogalacturonate utilization (GalAs)	glucuronides utilization (GlcAs)
	BgpSM0097	Faecalibacterium	prausnitzii_G	MBINE21D8DCB_01520	UxuB	D-mannonate oxidoreductase (EC 1.1.1.57)	Carbohydrate utilization	glucuronate utilization (GlcA); galacturonate utilization (GalA); oligogalacturonate utilization (GalAs)	glucuronides utilization (GlcAs)
	BgpSM0097	Faecalibacterium	prausnitzii_G	MBINE21D8DCB_09030	UxuB	D-mannonate oxidoreductase (EC 1.1.1.57)	Carbohydrate utilization	glucuronate utilization (GlcA); galacturonate utilization (GalA); oligogalacturonate utilization (GalAs)	glucuronides utilization (GlcAs)
	BgpSM0097	Faecalibacterium	prausnitzii_G	MBINE21D8DCB_09030	UxuB	D-mannonate oxidoreductase (EC 1.1.1.57)	Carbohydrate utilization	glucuronate utilization (GlcA); galacturonate utilization (GalA); oligogalacturonate utilization (GalAs)	glucuronides utilization (GlcAs)
	BgpSM0097	Faecalibacterium	prausnitzii_G	MBINE21D8DCB_09030	UxuB	D-mannonate oxidoreductase (EC 1.1.1.57)	Carbohydrate utilization	glucuronate utilization (GlcA); galacturonate utilization (GalA); oligogalacturonate utilization (GalAs)	glucuronides utilization (GlcAs)
	BgpSM0097	Faecalibacterium	prausnitzii_G	MBINE21D8DCB_09845	UxuA	Mannonate dehydratase (EC 4.2.1.8)	Carbohydrate utilization	glucuronate utilization (GlcA); galacturonate utilization (GalA); oligogalacturonate utilization (GalAs)	glucuronides utilization (GlcAs)
	BgpSM0097	Faecalibacterium	prausnitzii_G	MBINE21D8DCB_09845	UxuA	Mannonate dehydratase (EC 4.2.1.8)	Carbohydrate utilization	glucuronate utilization (GlcA); galacturonate utilization (GalA); oligogalacturonate utilization (GalAs)	glucuronides utilization (GlcAs)
	BgpSM0097	Faecalibacterium	prausnitzii_G	MBINE21D8DCB_09845	UxuA	Mannonate dehydratase (EC 4.2.1.8)	Carbohydrate utilization	glucuronate utilization (GlcA); galacturonate utilization (GalA); oligogalacturonate utilization (GalAs)	glucuronides utilization (GlcAs)
	BgpSM0097	Faecalibacterium	prausnitzii_G	MBINE21D8DCB_12880	UxuB	D-mannonate oxidoreductase (EC 1.1.1.57)	Carbohydrate utilization	glucuronate utilization (GlcA); galacturonate utilization (GalA); oligogalacturonate utilization (GalAs)	glucuronides utilization (GlcAs)
	BgpSM0097	Faecalibacterium	prausnitzii_G	MBINE21D8DCB_12880	UxuB	D-mannonate oxidoreductase (EC 1.1.1.57)	Carbohydrate utilization	glucuronate utilization (GlcA); galacturonate utilization (GalA); oligogalacturonate utilization (GalAs)	glucuronides utilization (GlcAs)
	BgpSM0097	Faecalibacterium	prausnitzii_G	MBINE21D8DCB_12880	UxuB	D-mannonate oxidoreductase (EC 1.1.1.57)	Carbohydrate utilization	glucuronate utilization (GlcA); galacturonate utilization (GalA); oligogalacturonate utilization (GalAs)	glucuronides utilization (GlcAs)
	BgpSM0097	Faecalibacterium	prausnitzii_G	MBINE21D8DCB_13900	UxaA	Altronate dehydratase (EC 4.2.1.7)	Carbohydrate utilization	glucuronate utilization (GlcA); galacturonate utilization (GalA); oligogalacturonate utilization (GalAs)	glucuronides utilization (GlcAs)
	BgpSM0097	Faecalibacterium	prausnitzii_G	MBINE21D8DCB_13900	UxaA	Altronate dehydratase (EC 4.2.1.7)	Carbohydrate utilization	glucuronate utilization (GlcA); galacturonate utilization (GalA); oligogalacturonate utilization (GalAs)	glucuronides utilization (GlcAs)
	BgpSM0097	Faecalibacterium	prausnitzii_G	MBINE21D8DCB_13900	UxaA	Altronate dehydratase (EC 4.2.1.7)	Carbohydrate utilization	glucuronate utilization (GlcA); galacturonate utilization (GalA); oligogalacturonate utilization (GalAs)	glucuronides utilization (GlcAs)
	BgpSM0097	Faecalibacterium	prausnitzii_G	MBINE21D8DCB_13905	UxaB	Altronate oxidoreductase (EC 1.1.1.58)	Carbohydrate utilization	glucuronate utilization (GlcA); galacturonate utilization (GalA); oligogalacturonate utilization (GalAs)	glucuronides utilization (GlcAs)
	BgpSM0097	Faecalibacterium	prausnitzii_G	MBINE21D8DCB_13905	UxaB	Altronate oxidoreductase (EC 1.1.1.58)	Carbohydrate utilization	glucuronate utilization (GlcA); galacturonate utilization (GalA); oligogalacturonate utilization (GalAs)	glucuronides utilization (GlcAs)
	BgpSM0097	Faecalibacterium	prausnitzii_G	MBINE21D8DCB_13905	UxaB	Altronate oxidoreductase (EC 1.1.1.58)	Carbohydrate utilization	glucuronate utilization (GlcA); galacturonate utilization (GalA); oligogalacturonate utilization (GalAs)	glucuronides utilization (GlcAs)
	BgpSM0097	Faecalibacterium	prausnitzii_G	MBINE21D8DCB_01305	GltD	Glutamate synthase [NADPH] small chain (EC 1.4.1.13)	Amino acids	glutamate biosynthesis (Glu)
	BgpSM0097	Faecalibacterium	prausnitzii_G	MBINE21D8DCB_04065	GltB	Glutamate synthase [NADPH] large chain (EC 1.4.1.13)	Amino acids	glutamate biosynthesis (Glu)
	BgpSM0097	Faecalibacterium	prausnitzii_G	MBINE21D8DCB_04260	GltD	Glutamate synthase [NADPH] small chain (EC 1.4.1.13)	Amino acids	glutamate biosynthesis (Glu)
	BgpSM0097	Faecalibacterium	prausnitzii_G	MBINE21D8DCB_04265	GltB	Glutamate synthase [NADPH] large chain (EC 1.4.1.13)	Amino acids	glutamate biosynthesis (Glu)
	BgpSM0097	Faecalibacterium	prausnitzii_G	MBINE21D8DCB_05880	GltD	Glutamate synthase [NADPH] small chain (EC 1.4.1.13)	Amino acids	glutamate biosynthesis (Glu)
	BgpSM0097	Faecalibacterium	prausnitzii_G	MBINE21D8DCB_14075	Gdh1	NADP-specific glutamate dehydrogenase (EC 1.4.1.4)	Amino acids	glutamate biosynthesis (Glu)
	BgpSM0097	Faecalibacterium	prausnitzii_G	MBINE21D8DCB_09050	GlnN	Glutamine synthetase type III, GlnN (EC 6.3.1.2)	Amino acids	glutamine biosynthesis (Gln)
	BgpSM0097	Faecalibacterium	prausnitzii_G	MBINE21D8DCB_09055	GlnA3	Glutamine synthetase type I (EC 6.3.1.2)	Amino acids	glutamine biosynthesis (Gln)
	BgpSM0097	Faecalibacterium	prausnitzii_G	MBINE21D8DCB_08835	GlyB	Low-specificity L-threonine aldolase (EC 4.1.2.48)	Amino acids	glycine biosynthesis (Gly)
	BgpSM0097	Faecalibacterium	prausnitzii_G	MBINE21D8DCB_01685	IlvG	Acetolactate synthase large subunit (EC 2.2.1.6)	Amino acids	isoleucine biosynthesis (Ile); leucine biosynthesis (Leu); valine biosynthesis (Val)
	BgpSM0097	Faecalibacterium	prausnitzii_G	MBINE21D8DCB_01685	IlvG	Acetolactate synthase large subunit (EC 2.2.1.6)	Amino acids	isoleucine biosynthesis (Ile); leucine biosynthesis (Leu); valine biosynthesis (Val)
	BgpSM0097	Faecalibacterium	prausnitzii_G	MBINE21D8DCB_01685	IlvG	Acetolactate synthase large subunit (EC 2.2.1.6)	Amino acids	isoleucine biosynthesis (Ile); leucine biosynthesis (Leu); valine biosynthesis (Val)
	BgpSM0097	Faecalibacterium	prausnitzii_G	MBINE21D8DCB_05755	IlvG	Acetolactate synthase large subunit (EC 2.2.1.6)	Amino acids	isoleucine biosynthesis (Ile); leucine biosynthesis (Leu); valine biosynthesis (Val)
	BgpSM0097	Faecalibacterium	prausnitzii_G	MBINE21D8DCB_05755	IlvG	Acetolactate synthase large subunit (EC 2.2.1.6)	Amino acids	isoleucine biosynthesis (Ile); leucine biosynthesis (Leu); valine biosynthesis (Val)
	BgpSM0097	Faecalibacterium	prausnitzii_G	MBINE21D8DCB_05755	IlvG	Acetolactate synthase large subunit (EC 2.2.1.6)	Amino acids	isoleucine biosynthesis (Ile); leucine biosynthesis (Leu); valine biosynthesis (Val)
	BgpSM0097	Faecalibacterium	prausnitzii_G	MBINE21D8DCB_06410	IlvE	Branched-chain amino acid aminotransferase (EC 2.6.1.42)	Amino acids	isoleucine biosynthesis (Ile); leucine biosynthesis (Leu); valine biosynthesis (Val)
	BgpSM0097	Faecalibacterium	prausnitzii_G	MBINE21D8DCB_06410	IlvE	Branched-chain amino acid aminotransferase (EC 2.6.1.42)	Amino acids	isoleucine biosynthesis (Ile); leucine biosynthesis (Leu); valine biosynthesis (Val)
	BgpSM0097	Faecalibacterium	prausnitzii_G	MBINE21D8DCB_06410	IlvE	Branched-chain amino acid aminotransferase (EC 2.6.1.42)	Amino acids	isoleucine biosynthesis (Ile); leucine biosynthesis (Leu); valine biosynthesis (Val)
	BgpSM0097	Faecalibacterium	prausnitzii_G	MBINE21D8DCB_07350	IlvC; IlvC2	Ketol-acid reductoisomerase (NADP(+)) (EC 1.1.1.86)	Amino acids	isoleucine biosynthesis (Ile); leucine biosynthesis (Leu); valine biosynthesis (Val)
	BgpSM0097	Faecalibacterium	prausnitzii_G	MBINE21D8DCB_07350	IlvC; IlvC2	Ketol-acid reductoisomerase (NADP(+)) (EC 1.1.1.86)	Amino acids	isoleucine biosynthesis (Ile); leucine biosynthesis (Leu); valine biosynthesis (Val)
	BgpSM0097	Faecalibacterium	prausnitzii_G	MBINE21D8DCB_07350	IlvC; IlvC2	Ketol-acid reductoisomerase (NADP(+)) (EC 1.1.1.86)	Amino acids	isoleucine biosynthesis (Ile); leucine biosynthesis (Leu); valine biosynthesis (Val)
	BgpSM0097	Faecalibacterium	prausnitzii_G	MBINE21D8DCB_09160	IlvA	Threonine dehydratase (EC 4.3.1.19)	Amino acids	isoleucine biosynthesis (Ile); leucine biosynthesis (Leu); valine biosynthesis (Val)
	BgpSM0097	Faecalibacterium	prausnitzii_G	MBINE21D8DCB_09160	IlvA	Threonine dehydratase (EC 4.3.1.19)	Amino acids	isoleucine biosynthesis (Ile); leucine biosynthesis (Leu); valine biosynthesis (Val)
	BgpSM0097	Faecalibacterium	prausnitzii_G	MBINE21D8DCB_09160	IlvA	Threonine dehydratase (EC 4.3.1.19)	Amino acids	isoleucine biosynthesis (Ile); leucine biosynthesis (Leu); valine biosynthesis (Val)
	BgpSM0097	Faecalibacterium	prausnitzii_G	MBINE21D8DCB_09820	LivG	Branched-chain amino acid transport ATP-binding protein LivG (TC 3.A.1.4.1)	Amino acids	isoleucine biosynthesis (Ile); leucine biosynthesis (Leu); valine biosynthesis (Val)
	BgpSM0097	Faecalibacterium	prausnitzii_G	MBINE21D8DCB_09820	LivG	Branched-chain amino acid transport ATP-binding protein LivG (TC 3.A.1.4.1)	Amino acids	isoleucine biosynthesis (Ile); leucine biosynthesis (Leu); valine biosynthesis (Val)
	BgpSM0097	Faecalibacterium	prausnitzii_G	MBINE21D8DCB_09820	LivG	Branched-chain amino acid transport ATP-binding protein LivG (TC 3.A.1.4.1)	Amino acids	isoleucine biosynthesis (Ile); leucine biosynthesis (Leu); valine biosynthesis (Val)
	BgpSM0097	Faecalibacterium	prausnitzii_G	MBINE21D8DCB_09825	LivM	Branched-chain amino acid transport system permease protein LivM (TC 3.A.1.4.1)	Amino acids	isoleucine biosynthesis (Ile); leucine biosynthesis (Leu); valine biosynthesis (Val)
	BgpSM0097	Faecalibacterium	prausnitzii_G	MBINE21D8DCB_09825	LivM	Branched-chain amino acid transport system permease protein LivM (TC 3.A.1.4.1)	Amino acids	isoleucine biosynthesis (Ile); leucine biosynthesis (Leu); valine biosynthesis (Val)
	BgpSM0097	Faecalibacterium	prausnitzii_G	MBINE21D8DCB_09825	LivM	Branched-chain amino acid transport system permease protein LivM (TC 3.A.1.4.1)	Amino acids	isoleucine biosynthesis (Ile); leucine biosynthesis (Leu); valine biosynthesis (Val)
	BgpSM0097	Faecalibacterium	prausnitzii_G	MBINE21D8DCB_09830	LivH	High-affinity branched-chain amino acid transport system permease protein LivH (TC 3.A.1.4.1)	Amino acids	isoleucine biosynthesis (Ile); leucine biosynthesis (Leu); valine biosynthesis (Val)
	BgpSM0097	Faecalibacterium	prausnitzii_G	MBINE21D8DCB_09830	LivH	High-affinity branched-chain amino acid transport system permease protein LivH (TC 3.A.1.4.1)	Amino acids	isoleucine biosynthesis (Ile); leucine biosynthesis (Leu); valine biosynthesis (Val)
	BgpSM0097	Faecalibacterium	prausnitzii_G	MBINE21D8DCB_09830	LivH	High-affinity branched-chain amino acid transport system permease protein LivH (TC 3.A.1.4.1)	Amino acids	isoleucine biosynthesis (Ile); leucine biosynthesis (Leu); valine biosynthesis (Val)
	BgpSM0097	Faecalibacterium	prausnitzii_G	MBINE21D8DCB_09835	LivB	Branched-chain amino acid ABC transporter, amino acid-binding protein (TC 3.A.1.4.1)	Amino acids	isoleucine biosynthesis (Ile); leucine biosynthesis (Leu); valine biosynthesis (Val)
	BgpSM0097	Faecalibacterium	prausnitzii_G	MBINE21D8DCB_09835	LivB	Branched-chain amino acid ABC transporter, amino acid-binding protein (TC 3.A.1.4.1)	Amino acids	isoleucine biosynthesis (Ile); leucine biosynthesis (Leu); valine biosynthesis (Val)
	BgpSM0097	Faecalibacterium	prausnitzii_G	MBINE21D8DCB_09835	LivB	Branched-chain amino acid ABC transporter, amino acid-binding protein (TC 3.A.1.4.1)	Amino acids	isoleucine biosynthesis (Ile); leucine biosynthesis (Leu); valine biosynthesis (Val)
	BgpSM0097	Faecalibacterium	prausnitzii_G	MBINE21D8DCB_12515	IlvD	Dihydroxy-acid dehydratase (EC 4.2.1.9)	Amino acids	isoleucine biosynthesis (Ile); leucine biosynthesis (Leu); valine biosynthesis (Val)
	BgpSM0097	Faecalibacterium	prausnitzii_G	MBINE21D8DCB_12515	IlvD	Dihydroxy-acid dehydratase (EC 4.2.1.9)	Amino acids	isoleucine biosynthesis (Ile); leucine biosynthesis (Leu); valine biosynthesis (Val)
	BgpSM0097	Faecalibacterium	prausnitzii_G	MBINE21D8DCB_12515	IlvD	Dihydroxy-acid dehydratase (EC 4.2.1.9)	Amino acids	isoleucine biosynthesis (Ile); leucine biosynthesis (Leu); valine biosynthesis (Val)
	BgpSM0097	Faecalibacterium	prausnitzii_G	MBINE21D8DCB_12765	BraB	Branched-chain amino acid transport system carrier protein	Amino acids	isoleucine biosynthesis (Ile); leucine biosynthesis (Leu); valine biosynthesis (Val)
	BgpSM0097	Faecalibacterium	prausnitzii_G	MBINE21D8DCB_12765	BraB	Branched-chain amino acid transport system carrier protein	Amino acids	isoleucine biosynthesis (Ile); leucine biosynthesis (Leu); valine biosynthesis (Val)
	BgpSM0097	Faecalibacterium	prausnitzii_G	MBINE21D8DCB_12765	BraB	Branched-chain amino acid transport system carrier protein	Amino acids	isoleucine biosynthesis (Ile); leucine biosynthesis (Leu); valine biosynthesis (Val)
	BgpSM0097	Faecalibacterium	prausnitzii_G	MBINE21D8DCB_14355	LivF	Branched-chain amino acid transport ATP-binding protein LivF (TC 3.A.1.4.1)	Amino acids	isoleucine biosynthesis (Ile); leucine biosynthesis (Leu); valine biosynthesis (Val)
	BgpSM0097	Faecalibacterium	prausnitzii_G	MBINE21D8DCB_14355	LivF	Branched-chain amino acid transport ATP-binding protein LivF (TC 3.A.1.4.1)	Amino acids	isoleucine biosynthesis (Ile); leucine biosynthesis (Leu); valine biosynthesis (Val)
	BgpSM0097	Faecalibacterium	prausnitzii_G	MBINE21D8DCB_14355	LivF	Branched-chain amino acid transport ATP-binding protein LivF (TC 3.A.1.4.1)	Amino acids	isoleucine biosynthesis (Ile); leucine biosynthesis (Leu); valine biosynthesis (Val)
	BgpSM0097	Faecalibacterium	prausnitzii_G	MBINE21D8DCB_04710	LldD	L-lactate dehydrogenase (EC 1.1.2.3)	Other catabolic pathways	lactate utilization (Lac_ut)
	BgpSM0097	Faecalibacterium	prausnitzii_G	MBINE21D8DCB_10820	LnbA	Predicted galacto-N-biose-, lacto-N-biose, chitobiose ABC transporter, periplasmic substrate-binding protein	Carbohydrate utilization	lacto-N-biose utilization (Lnb)	chitobiose utilization (Chb)
	BgpSM0097	Faecalibacterium	prausnitzii_G	MBINE21D8DCB_10825	LnbB	Predicted galacto-N-biose-, lacto-N-biose, chitobiose ABC transporter, permease component 1	Carbohydrate utilization	lacto-N-biose utilization (Lnb)	chitobiose utilization (Chb)
	BgpSM0097	Faecalibacterium	prausnitzii_G	MBINE21D8DCB_10830	LnbC	Predicted galacto-N-biose-, lacto-N-biose, chitobiose ABC transporter, permease component 2	Carbohydrate utilization	lacto-N-biose utilization (Lnb)	chitobiose utilization (Chb)
	BgpSM0097	Faecalibacterium	prausnitzii_G	MBINE21D8DCB_06255	LacY	Lactose permease	Carbohydrate utilization	lactose utilization (Lac)
	BgpSM0097	Faecalibacterium	prausnitzii_G	MBINE21D8DCB_04040	LeuA	2-isopropylmalate synthase (EC 2.3.3.13)	Amino acids	leucine biosynthesis (Leu)
	BgpSM0097	Faecalibacterium	prausnitzii_G	MBINE21D8DCB_04130	LysW	Predicted lysine transporter, NhaC family	Amino acids	lysine biosynthesis (Lys)
	BgpSM0097	Faecalibacterium	prausnitzii_G	MBINE21D8DCB_05525	DapeL	N-acetyl-L,L-diaminopimelate deacetylase (EC 3.5.1.47)	Amino acids	lysine biosynthesis (Lys)
	BgpSM0097	Faecalibacterium	prausnitzii_G	MBINE21D8DCB_06390	DapL	L,L-diaminopimelate aminotransferase (EC 2.6.1.83)	Amino acids	lysine biosynthesis (Lys)
	BgpSM0097	Faecalibacterium	prausnitzii_G	MBINE21D8DCB_06395	DapF	Diaminopimelate epimerase (EC 5.1.1.7)	Amino acids	lysine biosynthesis (Lys)
	BgpSM0097	Faecalibacterium	prausnitzii_G	MBINE21D8DCB_09005	DapA	4-hydroxy-tetrahydrodipicolinate synthase (EC 4.3.3.7)	Amino acids	lysine biosynthesis (Lys)
	BgpSM0097	Faecalibacterium	prausnitzii_G	MBINE21D8DCB_09045	LysA	Diaminopimelate decarboxylase (EC 4.1.1.20)	Amino acids	lysine biosynthesis (Lys)
	BgpSM0097	Faecalibacterium	prausnitzii_G	MBINE21D8DCB_09885	LysC	Aspartokinase (EC 2.7.2.4)	Amino acids	lysine biosynthesis (Lys)
	BgpSM0097	Faecalibacterium	prausnitzii_G	MBINE21D8DCB_11865	LysC	Aspartokinase (EC 2.7.2.4)	Amino acids	lysine biosynthesis (Lys)
	BgpSM0097	Faecalibacterium	prausnitzii_G	MBINE21D8DCB_11875	DapB	4-hydroxy-tetrahydrodipicolinate reductase (EC 1.17.1.8)	Amino acids	lysine biosynthesis (Lys)
	BgpSM0097	Faecalibacterium	prausnitzii_G	MBINE21D8DCB_11880	DapA	4-hydroxy-tetrahydrodipicolinate synthase (EC 4.3.3.7)	Amino acids	lysine biosynthesis (Lys)
	BgpSM0097	Faecalibacterium	prausnitzii_G	MBINE21D8DCB_11885	Asd	Aspartate-semialdehyde dehydrogenase (EC 1.2.1.11)	Amino acids	lysine biosynthesis (Lys)
	BgpSM0097	Faecalibacterium	prausnitzii_G	MBINE21D8DCB_12155	LysZ	Predicted lysine ABC transporter, ATP-binding protein LysZ	Amino acids	lysine biosynthesis (Lys)
	BgpSM0097	Faecalibacterium	prausnitzii_G	MBINE21D8DCB_12160	LysY	Predicted lysine ABC transporter, permease component LysY	Amino acids	lysine biosynthesis (Lys)
	BgpSM0097	Faecalibacterium	prausnitzii_G	MBINE21D8DCB_12165	LysX	Predicted lysine ABC transporter, lysine-binding protein LysX	Amino acids	lysine biosynthesis (Lys)
	BgpSM0097	Faecalibacterium	prausnitzii_G	MBINE21D8DCB_00065	MalQ	4-alpha-glucanotransferase (amylomaltase) (EC 2.4.1.25)	Carbohydrate utilization	maltose utilization (Mal); maltooligosaccharides utilization (MOS)
	BgpSM0097	Faecalibacterium	prausnitzii_G	MBINE21D8DCB_00065	MalQ	4-alpha-glucanotransferase (amylomaltase) (EC 2.4.1.25)	Carbohydrate utilization	maltose utilization (Mal); maltooligosaccharides utilization (MOS)
	BgpSM0097	Faecalibacterium	prausnitzii_G	MBINE21D8DCB_05245	MalG	Maltose/maltodextrin ABC transporter, permease protein MalG	Carbohydrate utilization	maltose utilization (Mal); maltooligosaccharides utilization (MOS)
	BgpSM0097	Faecalibacterium	prausnitzii_G	MBINE21D8DCB_05245	MalG	Maltose/maltodextrin ABC transporter, permease protein MalG	Carbohydrate utilization	maltose utilization (Mal); maltooligosaccharides utilization (MOS)
	BgpSM0097	Faecalibacterium	prausnitzii_G	MBINE21D8DCB_05250	MalF	Maltose/maltodextrin ABC transporter, permease protein MalF	Carbohydrate utilization	maltose utilization (Mal); maltooligosaccharides utilization (MOS)
	BgpSM0097	Faecalibacterium	prausnitzii_G	MBINE21D8DCB_05250	MalF	Maltose/maltodextrin ABC transporter, permease protein MalF	Carbohydrate utilization	maltose utilization (Mal); maltooligosaccharides utilization (MOS)
	BgpSM0097	Faecalibacterium	prausnitzii_G	MBINE21D8DCB_05255	MalE	Maltose/maltodextrin ABC transporter, substrate binding periplasmic protein MalE	Carbohydrate utilization	maltose utilization (Mal); maltooligosaccharides utilization (MOS)
	BgpSM0097	Faecalibacterium	prausnitzii_G	MBINE21D8DCB_05255	MalE	Maltose/maltodextrin ABC transporter, substrate binding periplasmic protein MalE	Carbohydrate utilization	maltose utilization (Mal); maltooligosaccharides utilization (MOS)
	BgpSM0097	Faecalibacterium	prausnitzii_G	MBINE21D8DCB_05260	MalR	Maltose operon transcriptional repressor MalR, LacI family	Carbohydrate utilization	maltose utilization (Mal); maltooligosaccharides utilization (MOS)
	BgpSM0097	Faecalibacterium	prausnitzii_G	MBINE21D8DCB_05260	MalR	Maltose operon transcriptional repressor MalR, LacI family	Carbohydrate utilization	maltose utilization (Mal); maltooligosaccharides utilization (MOS)
	BgpSM0097	Faecalibacterium	prausnitzii_G	MBINE21D8DCB_06780	NplT	Neopullulanase (EC 3.2.1.135)	Carbohydrate utilization	maltose utilization (Mal); maltooligosaccharides utilization (MOS)
	BgpSM0097	Faecalibacterium	prausnitzii_G	MBINE21D8DCB_06780	NplT	Neopullulanase (EC 3.2.1.135)	Carbohydrate utilization	maltose utilization (Mal); maltooligosaccharides utilization (MOS)
	BgpSM0097	Faecalibacterium	prausnitzii_G	MBINE21D8DCB_07560	GlgP	Glycogen phosphorylase (EC 2.4.1.1)	Carbohydrate utilization	maltose utilization (Mal); maltooligosaccharides utilization (MOS)
	BgpSM0097	Faecalibacterium	prausnitzii_G	MBINE21D8DCB_07560	GlgP	Glycogen phosphorylase (EC 2.4.1.1)	Carbohydrate utilization	maltose utilization (Mal); maltooligosaccharides utilization (MOS)
	BgpSM0097	Faecalibacterium	prausnitzii_G	MBINE21D8DCB_07565	NplT	Neopullulanase (EC 3.2.1.135)	Carbohydrate utilization	maltose utilization (Mal); maltooligosaccharides utilization (MOS)
	BgpSM0097	Faecalibacterium	prausnitzii_G	MBINE21D8DCB_07565	NplT	Neopullulanase (EC 3.2.1.135)	Carbohydrate utilization	maltose utilization (Mal); maltooligosaccharides utilization (MOS)
	BgpSM0097	Faecalibacterium	prausnitzii_G	MBINE21D8DCB_08945	AglA	Alpha-glucosidase (EC 3.2.1.20)	Carbohydrate utilization	maltose utilization (Mal); maltooligosaccharides utilization (MOS)
	BgpSM0097	Faecalibacterium	prausnitzii_G	MBINE21D8DCB_08945	AglA	Alpha-glucosidase (EC 3.2.1.20)	Carbohydrate utilization	maltose utilization (Mal); maltooligosaccharides utilization (MOS)
	BgpSM0097	Faecalibacterium	prausnitzii_G	MBINE21D8DCB_10195	MalF	Maltose/maltodextrin ABC transporter, permease protein MalF	Carbohydrate utilization	maltose utilization (Mal); maltooligosaccharides utilization (MOS)
	BgpSM0097	Faecalibacterium	prausnitzii_G	MBINE21D8DCB_10195	MalF	Maltose/maltodextrin ABC transporter, permease protein MalF	Carbohydrate utilization	maltose utilization (Mal); maltooligosaccharides utilization (MOS)
	BgpSM0097	Faecalibacterium	prausnitzii_G	MBINE21D8DCB_11280	MalQ	4-alpha-glucanotransferase (amylomaltase) (EC 2.4.1.25)	Carbohydrate utilization	maltose utilization (Mal); maltooligosaccharides utilization (MOS)
	BgpSM0097	Faecalibacterium	prausnitzii_G	MBINE21D8DCB_11280	MalQ	4-alpha-glucanotransferase (amylomaltase) (EC 2.4.1.25)	Carbohydrate utilization	maltose utilization (Mal); maltooligosaccharides utilization (MOS)
	BgpSM0097	Faecalibacterium	prausnitzii_G	MBINE21D8DCB_11685	NplT	Neopullulanase (EC 3.2.1.135)	Carbohydrate utilization	maltose utilization (Mal); maltooligosaccharides utilization (MOS)
	BgpSM0097	Faecalibacterium	prausnitzii_G	MBINE21D8DCB_11685	NplT	Neopullulanase (EC 3.2.1.135)	Carbohydrate utilization	maltose utilization (Mal); maltooligosaccharides utilization (MOS)
	BgpSM0097	Faecalibacterium	prausnitzii_G	MBINE21D8DCB_12050	Pgm	Beta-phosphoglucomutase (EC 5.4.2.6)	Carbohydrate utilization	maltose utilization (Mal); maltooligosaccharides utilization (MOS)
	BgpSM0097	Faecalibacterium	prausnitzii_G	MBINE21D8DCB_12050	Pgm	Beta-phosphoglucomutase (EC 5.4.2.6)	Carbohydrate utilization	maltose utilization (Mal); maltooligosaccharides utilization (MOS)
	BgpSM0097	Faecalibacterium	prausnitzii_G	MBINE21D8DCB_12295	AglA	Alpha-glucosidase (EC 3.2.1.20)	Carbohydrate utilization	maltose utilization (Mal); maltooligosaccharides utilization (MOS)
	BgpSM0097	Faecalibacterium	prausnitzii_G	MBINE21D8DCB_12295	AglA	Alpha-glucosidase (EC 3.2.1.20)	Carbohydrate utilization	maltose utilization (Mal); maltooligosaccharides utilization (MOS)
	BgpSM0097	Faecalibacterium	prausnitzii_G	MBINE21D8DCB_12875	MxmX	Maltodextrin ABC transporter, ATP-binding protein MsmX	Carbohydrate utilization	maltose utilization (Mal); maltooligosaccharides utilization (MOS)
	BgpSM0097	Faecalibacterium	prausnitzii_G	MBINE21D8DCB_12875	MxmX	Maltodextrin ABC transporter, ATP-binding protein MsmX	Carbohydrate utilization	maltose utilization (Mal); maltooligosaccharides utilization (MOS)
	BgpSM0097	Faecalibacterium	prausnitzii_G	MBINE21D8DCB_14545	PulA	Pullulanase (EC 3.2.1.41)	Carbohydrate utilization	maltose utilization (Mal); maltooligosaccharides utilization (MOS)
	BgpSM0097	Faecalibacterium	prausnitzii_G	MBINE21D8DCB_14545	PulA	Pullulanase (EC 3.2.1.41)	Carbohydrate utilization	maltose utilization (Mal); maltooligosaccharides utilization (MOS)
	BgpSM0097	Faecalibacterium	prausnitzii_G	MBINE21D8DCB_15205	MalF	Maltose/maltodextrin ABC transporter, permease protein MalF	Carbohydrate utilization	maltose utilization (Mal); maltooligosaccharides utilization (MOS)
	BgpSM0097	Faecalibacterium	prausnitzii_G	MBINE21D8DCB_15205	MalF	Maltose/maltodextrin ABC transporter, permease protein MalF	Carbohydrate utilization	maltose utilization (Mal); maltooligosaccharides utilization (MOS)
	BgpSM0097	Faecalibacterium	prausnitzii_G	MBINE21D8DCB_15210	MalE	Maltose/maltodextrin ABC transporter, substrate binding periplasmic protein MalE	Carbohydrate utilization	maltose utilization (Mal); maltooligosaccharides utilization (MOS)
	BgpSM0097	Faecalibacterium	prausnitzii_G	MBINE21D8DCB_15210	MalE	Maltose/maltodextrin ABC transporter, substrate binding periplasmic protein MalE	Carbohydrate utilization	maltose utilization (Mal); maltooligosaccharides utilization (MOS)
	BgpSM0097	Faecalibacterium	prausnitzii_G	MBINE21D8DCB_00750	MetH4	Methionine synthase activation domain (EC 2.1.1.13)	Amino acids	methionine biosynthesis (Met)
	BgpSM0097	Faecalibacterium	prausnitzii_G	MBINE21D8DCB_00755	MetH	5-methyltetrahydrofolate--homocysteine methyltransferase (EC 2.1.1.13)	Amino acids	methionine biosynthesis (Met)
	BgpSM0097	Faecalibacterium	prausnitzii_G	MBINE21D8DCB_02295	MetN	Methionine ABC transporter ATP-binding protein	Amino acids	methionine biosynthesis (Met)
	BgpSM0097	Faecalibacterium	prausnitzii_G	MBINE21D8DCB_08790	MetN	Methionine ABC transporter ATP-binding protein	Amino acids	methionine biosynthesis (Met)
	BgpSM0097	Faecalibacterium	prausnitzii_G	MBINE21D8DCB_09800	MetF	5,10-methylenetetrahydrofolate reductase (EC 1.5.1.20)	Amino acids	methionine biosynthesis (Met)
	BgpSM0097	Faecalibacterium	prausnitzii_G	MBINE21D8DCB_09975	MetY	O-succinylhomoserine sulfhydrylase (EC 2.5.1.48)	Amino acids	methionine biosynthesis (Met)
	BgpSM0097	Faecalibacterium	prausnitzii_G	MBINE21D8DCB_12795	MetA	Homoserine O-succinyltransferase (EC 2.3.1.46)	Amino acids	methionine biosynthesis (Met)
	BgpSM0097	Faecalibacterium	prausnitzii_G	MBINE21D8DCB_12800	MetY	O-succinylhomoserine sulfhydrylase (EC 2.5.1.48)	Amino acids	methionine biosynthesis (Met)
	BgpSM0097	Faecalibacterium	prausnitzii_G	MBINE21D8DCB_12805	MetP	Methionine ABC transporter permease protein	Amino acids	methionine biosynthesis (Met)
	BgpSM0097	Faecalibacterium	prausnitzii_G	MBINE21D8DCB_12810	MetN	Methionine ABC transporter ATP-binding protein	Amino acids	methionine biosynthesis (Met)
	BgpSM0097	Faecalibacterium	prausnitzii_G	MBINE21D8DCB_12815	MetQ	Methionine ABC transporter substrate-binding protein	Amino acids	methionine biosynthesis (Met)
	BgpSM0097	Faecalibacterium	prausnitzii_G	MBINE21D8DCB_13735	MetK	S-adenosylmethionine synthetase (EC 2.5.1.6)	Amino acids	methionine biosynthesis (Met)
	BgpSM0097	Faecalibacterium	prausnitzii_G	MBINE21D8DCB_01655	GalNAc_a	PTS system, N-acetylgalactosamine- and galactosamine-specific IIA component (EC 2.7.1.69)	Carbohydrate utilization	N-acetylgalactosamine utilization (GalNAc)
	BgpSM0097	Faecalibacterium	prausnitzii_G	MBINE21D8DCB_12055	GalNAc_d	PTS system, N-acetylgalactosamine-specific IID component (EC 2.7.1.69)	Carbohydrate utilization	N-acetylgalactosamine utilization (GalNAc)
	BgpSM0097	Faecalibacterium	prausnitzii_G	MBINE21D8DCB_12060	GalNAc_c	PTS system, N-acetylgalactosamine-specific IIC component (EC 2.7.1.69)	Carbohydrate utilization	N-acetylgalactosamine utilization (GalNAc)
	BgpSM0097	Faecalibacterium	prausnitzii_G	MBINE21D8DCB_12065	GalNAc_b	PTS system, N-acetylgalactosamine-specific IIB component (EC 2.7.1.69)	Carbohydrate utilization	N-acetylgalactosamine utilization (GalNAc)
	BgpSM0097	Faecalibacterium	prausnitzii_G	MBINE21D8DCB_01650	AgaS	Galactosamine-6-phosphate isomerase (EC 5.3.1.-)	Carbohydrate utilization	N-acetylgalactosamine utilization (GalNAc); galactosamine utilization (GalN)
	BgpSM0097	Faecalibacterium	prausnitzii_G	MBINE21D8DCB_01650	AgaS	Galactosamine-6-phosphate isomerase (EC 5.3.1.-)	Carbohydrate utilization	N-acetylgalactosamine utilization (GalNAc); galactosamine utilization (GalN)
	BgpSM0097	Faecalibacterium	prausnitzii_G	MBINE21D8DCB_12070	AgaR3	Predicted transcriptional regulator of N-Acetylgalactosamine utilization, AraC family	Carbohydrate utilization	N-acetylgalactosamine utilization (GalNAc); galactosamine utilization (GalN)
	BgpSM0097	Faecalibacterium	prausnitzii_G	MBINE21D8DCB_12070	AgaR3	Predicted transcriptional regulator of N-Acetylgalactosamine utilization, AraC family	Carbohydrate utilization	N-acetylgalactosamine utilization (GalNAc); galactosamine utilization (GalN)
	BgpSM0097	Faecalibacterium	prausnitzii_G	MBINE21D8DCB_12080	AgaY; LacD	Tagatose 1,6-bisphosphate aldolase (EC 4.1.2.40)	Carbohydrate utilization	N-acetylgalactosamine utilization (GalNAc); galactosamine utilization (GalN); galactose utilization (Gal); lactose utilization (Lac)	galactitol utilization (Gtl); tagatose utilization (Tag)
	BgpSM0097	Faecalibacterium	prausnitzii_G	MBINE21D8DCB_12080	AgaY; LacD	Tagatose 1,6-bisphosphate aldolase (EC 4.1.2.40)	Carbohydrate utilization	N-acetylgalactosamine utilization (GalNAc); galactosamine utilization (GalN); galactose utilization (Gal); lactose utilization (Lac)	galactitol utilization (Gtl); tagatose utilization (Tag)
	BgpSM0097	Faecalibacterium	prausnitzii_G	MBINE21D8DCB_12080	AgaY; LacD	Tagatose 1,6-bisphosphate aldolase (EC 4.1.2.40)	Carbohydrate utilization	N-acetylgalactosamine utilization (GalNAc); galactosamine utilization (GalN); galactose utilization (Gal); lactose utilization (Lac)	galactitol utilization (Gtl); tagatose utilization (Tag)
	BgpSM0097	Faecalibacterium	prausnitzii_G	MBINE21D8DCB_12080	AgaY; LacD	Tagatose 1,6-bisphosphate aldolase (EC 4.1.2.40)	Carbohydrate utilization	N-acetylgalactosamine utilization (GalNAc); galactosamine utilization (GalN); galactose utilization (Gal); lactose utilization (Lac)	galactitol utilization (Gtl); tagatose utilization (Tag)
	BgpSM0097	Faecalibacterium	prausnitzii_G	MBINE21D8DCB_01640	AgaZ; LacC	Tagatose-6-phosphate kinase (EC 2.7.1.144)	Carbohydrate utilization	N-acetylgalactosamine utilization (GalNAc); galactosamine utilization (GalN); galactose utilization (Gal); lactose utilization (Lac)	tagatose utilization (Tag); galactitol utilization (Gtl)
	BgpSM0097	Faecalibacterium	prausnitzii_G	MBINE21D8DCB_01640	AgaZ; LacC	Tagatose-6-phosphate kinase (EC 2.7.1.144)	Carbohydrate utilization	N-acetylgalactosamine utilization (GalNAc); galactosamine utilization (GalN); galactose utilization (Gal); lactose utilization (Lac)	tagatose utilization (Tag); galactitol utilization (Gtl)
	BgpSM0097	Faecalibacterium	prausnitzii_G	MBINE21D8DCB_01640	AgaZ; LacC	Tagatose-6-phosphate kinase (EC 2.7.1.144)	Carbohydrate utilization	N-acetylgalactosamine utilization (GalNAc); galactosamine utilization (GalN); galactose utilization (Gal); lactose utilization (Lac)	tagatose utilization (Tag); galactitol utilization (Gtl)
	BgpSM0097	Faecalibacterium	prausnitzii_G	MBINE21D8DCB_01640	AgaZ; LacC	Tagatose-6-phosphate kinase (EC 2.7.1.144)	Carbohydrate utilization	N-acetylgalactosamine utilization (GalNAc); galactosamine utilization (GalN); galactose utilization (Gal); lactose utilization (Lac)	tagatose utilization (Tag); galactitol utilization (Gtl)
	BgpSM0097	Faecalibacterium	prausnitzii_G	MBINE21D8DCB_01645	AgaA; NagA; NagA1	N-acetylgalactosamine-6-phosphate deacetylase (EC 3.5.1.25); N-acetylglucosamine-6-phosphate deacetylase (EC 3.5.1.25)	Carbohydrate utilization	N-acetylgalactosamine utilization (GalNAc); galactosamine utilization (GalN); N-acetylneuraminate utilization (NANA); N-acetylglucosamine utilization (GlcNAc); lacto-N-biose utilization (Lnb)	N-acetylmannosamine utilization (ManNAc); chitobiose utilization (Chb)
	BgpSM0097	Faecalibacterium	prausnitzii_G	MBINE21D8DCB_01645	AgaA; NagA; NagA1	N-acetylgalactosamine-6-phosphate deacetylase (EC 3.5.1.25); N-acetylglucosamine-6-phosphate deacetylase (EC 3.5.1.25)	Carbohydrate utilization	N-acetylgalactosamine utilization (GalNAc); galactosamine utilization (GalN); N-acetylneuraminate utilization (NANA); N-acetylglucosamine utilization (GlcNAc); lacto-N-biose utilization (Lnb)	N-acetylmannosamine utilization (ManNAc); chitobiose utilization (Chb)
	BgpSM0097	Faecalibacterium	prausnitzii_G	MBINE21D8DCB_01645	AgaA; NagA; NagA1	N-acetylgalactosamine-6-phosphate deacetylase (EC 3.5.1.25); N-acetylglucosamine-6-phosphate deacetylase (EC 3.5.1.25)	Carbohydrate utilization	N-acetylgalactosamine utilization (GalNAc); galactosamine utilization (GalN); N-acetylneuraminate utilization (NANA); N-acetylglucosamine utilization (GlcNAc); lacto-N-biose utilization (Lnb)	N-acetylmannosamine utilization (ManNAc); chitobiose utilization (Chb)
	BgpSM0097	Faecalibacterium	prausnitzii_G	MBINE21D8DCB_01645	AgaA; NagA; NagA1	N-acetylgalactosamine-6-phosphate deacetylase (EC 3.5.1.25); N-acetylglucosamine-6-phosphate deacetylase (EC 3.5.1.25)	Carbohydrate utilization	N-acetylgalactosamine utilization (GalNAc); galactosamine utilization (GalN); N-acetylneuraminate utilization (NANA); N-acetylglucosamine utilization (GlcNAc); lacto-N-biose utilization (Lnb)	N-acetylmannosamine utilization (ManNAc); chitobiose utilization (Chb)
	BgpSM0097	Faecalibacterium	prausnitzii_G	MBINE21D8DCB_01645	AgaA; NagA; NagA1	N-acetylgalactosamine-6-phosphate deacetylase (EC 3.5.1.25); N-acetylglucosamine-6-phosphate deacetylase (EC 3.5.1.25)	Carbohydrate utilization	N-acetylgalactosamine utilization (GalNAc); galactosamine utilization (GalN); N-acetylneuraminate utilization (NANA); N-acetylglucosamine utilization (GlcNAc); lacto-N-biose utilization (Lnb)	N-acetylmannosamine utilization (ManNAc); chitobiose utilization (Chb)
	BgpSM0097	Faecalibacterium	prausnitzii_G	MBINE21D8DCB_00040	NagKH	N-acetylhexosamine 1-kinase (EC 2.7.1.162)	Carbohydrate utilization	N-acetylglucosamine utilization (GlcNAc)
	BgpSM0097	Faecalibacterium	prausnitzii_G	MBINE21D8DCB_08530	GlmM	Phosphoglucosamine mutase (EC 5.4.2.10)	Carbohydrate utilization	N-acetylglucosamine utilization (GlcNAc)
	BgpSM0097	Faecalibacterium	prausnitzii_G	MBINE21D8DCB_08585	GlmM	Phosphoglucosamine mutase (EC 5.4.2.10)	Carbohydrate utilization	N-acetylglucosamine utilization (GlcNAc)
	BgpSM0097	Faecalibacterium	prausnitzii_G	MBINE21D8DCB_08830	NagEa	PTS system, N-acetylglucosamine-specific IIA component (EC 2.7.1.69)	Carbohydrate utilization	N-acetylglucosamine utilization (GlcNAc)
	BgpSM0097	Faecalibacterium	prausnitzii_G	MBINE21D8DCB_11210	MurO	Outer surface protein of unknown function, N-acetylmuramate operon	Carbohydrate utilization	N-acetylmuramic acid utilization (MurNac)
	BgpSM0097	Faecalibacterium	prausnitzii_G	MBINE21D8DCB_11215	MurX; MurY	PTS system, N-acetylmuramic acid-specific IIB component (EC 2.7.1.69); PTS system, N-acetylmuramic acid-specific IIC component	Carbohydrate utilization	N-acetylmuramic acid utilization (MurNac)
	BgpSM0097	Faecalibacterium	prausnitzii_G	MBINE21D8DCB_11220	MurQ	N-acetylmuramic acid 6-phosphate etherase (EC 4.2.1.126)	Carbohydrate utilization	N-acetylmuramic acid utilization (MurNac)
	BgpSM0097	Faecalibacterium	prausnitzii_G	MBINE21D8DCB_11225	MurR	N-acetylmuramic acid utilization transcriptional regulator, RpiR family	Carbohydrate utilization	N-acetylmuramic acid utilization (MurNac)
	BgpSM0097	Faecalibacterium	prausnitzii_G	MBINE21D8DCB_10615	NanE1	N-acetylmannosamine-6-phosphate 2-epimerase (EC 5.1.3.9)	Carbohydrate utilization	N-acetylneuraminate utilization (NANA)	N-acetylmannosamine utilization (ManNAc)
	BgpSM0097	Faecalibacterium	prausnitzii_G	MBINE21D8DCB_15080	NanK	N-acetylmannosamine kinase (EC 2.7.1.60)	Carbohydrate utilization	N-acetylneuraminate utilization (NANA)	N-acetylmannosamine utilization (ManNAc)
	BgpSM0097	Faecalibacterium	prausnitzii_G	MBINE21D8DCB_07605	NanR7	Sialic acid utilization regulator, RpiR family	Carbohydrate utilization	N-acetylneuraminate utilization (NANA)
	BgpSM0097	Faecalibacterium	prausnitzii_G	MBINE21D8DCB_10585	NanR7	Sialic acid utilization regulator, RpiR family	Carbohydrate utilization	N-acetylneuraminate utilization (NANA)
	BgpSM0097	Faecalibacterium	prausnitzii_G	MBINE21D8DCB_10590	NanY	ABC transporter, predicted N-acetylneuraminate-binding protein	Carbohydrate utilization	N-acetylneuraminate utilization (NANA)
	BgpSM0097	Faecalibacterium	prausnitzii_G	MBINE21D8DCB_10595	NanX1	ABC transporter, predicted N-acetylneuraminate transport system permease protein 1	Carbohydrate utilization	N-acetylneuraminate utilization (NANA)
	BgpSM0097	Faecalibacterium	prausnitzii_G	MBINE21D8DCB_10600	NanX2	ABC transporter, predicted N-acetylneuraminate transport system permease protein 2	Carbohydrate utilization	N-acetylneuraminate utilization (NANA)
	BgpSM0097	Faecalibacterium	prausnitzii_G	MBINE21D8DCB_10605	NanA	N-acetylneuraminate lyase (EC 4.1.3.3)	Carbohydrate utilization	N-acetylneuraminate utilization (NANA)
	BgpSM0097	Faecalibacterium	prausnitzii_G	MBINE21D8DCB_10610	YjgK	Putative sugar isomerase involved in processing of exogenous sialic acid	Carbohydrate utilization	N-acetylneuraminate utilization (NANA)
	BgpSM0097	Faecalibacterium	prausnitzii_G	MBINE21D8DCB_01625	NagB	Glucosamine-6-phosphate deaminase (EC 3.5.99.6)	Carbohydrate utilization	N-acetylneuraminate utilization (NANA); N-acetylglucosamine utilization (GlcNAc); lacto-N-biose utilization (Lnb)	N-acetylmannosamine utilization (ManNAc); chitobiose utilization (Chb)
	BgpSM0097	Faecalibacterium	prausnitzii_G	MBINE21D8DCB_01625	NagB	Glucosamine-6-phosphate deaminase (EC 3.5.99.6)	Carbohydrate utilization	N-acetylneuraminate utilization (NANA); N-acetylglucosamine utilization (GlcNAc); lacto-N-biose utilization (Lnb)	N-acetylmannosamine utilization (ManNAc); chitobiose utilization (Chb)
	BgpSM0097	Faecalibacterium	prausnitzii_G	MBINE21D8DCB_01625	NagB	Glucosamine-6-phosphate deaminase (EC 3.5.99.6)	Carbohydrate utilization	N-acetylneuraminate utilization (NANA); N-acetylglucosamine utilization (GlcNAc); lacto-N-biose utilization (Lnb)	N-acetylmannosamine utilization (ManNAc); chitobiose utilization (Chb)
	BgpSM0097	Faecalibacterium	prausnitzii_G	MBINE21D8DCB_09555	NagB	Glucosamine-6-phosphate deaminase (EC 3.5.99.6)	Carbohydrate utilization	N-acetylneuraminate utilization (NANA); N-acetylglucosamine utilization (GlcNAc); lacto-N-biose utilization (Lnb)	N-acetylmannosamine utilization (ManNAc); chitobiose utilization (Chb)
	BgpSM0097	Faecalibacterium	prausnitzii_G	MBINE21D8DCB_09555	NagB	Glucosamine-6-phosphate deaminase (EC 3.5.99.6)	Carbohydrate utilization	N-acetylneuraminate utilization (NANA); N-acetylglucosamine utilization (GlcNAc); lacto-N-biose utilization (Lnb)	N-acetylmannosamine utilization (ManNAc); chitobiose utilization (Chb)
	BgpSM0097	Faecalibacterium	prausnitzii_G	MBINE21D8DCB_09555	NagB	Glucosamine-6-phosphate deaminase (EC 3.5.99.6)	Carbohydrate utilization	N-acetylneuraminate utilization (NANA); N-acetylglucosamine utilization (GlcNAc); lacto-N-biose utilization (Lnb)	N-acetylmannosamine utilization (ManNAc); chitobiose utilization (Chb)
	BgpSM0097	Faecalibacterium	prausnitzii_G	MBINE21D8DCB_00475	KdgF	Pectin degradation protein KdgF	Carbohydrate utilization	oligogalacturonate utilization (GalAs)
	BgpSM0097	Faecalibacterium	prausnitzii_G	MBINE21D8DCB_07135	TogB	Oligogalacturonide ABC transporter, solute-binding periplasmic protein	Carbohydrate utilization	oligogalacturonate utilization (GalAs)
	BgpSM0097	Faecalibacterium	prausnitzii_G	MBINE21D8DCB_07140	TogMN	Oligogalacturonide ABC transporter, inner membrane permease	Carbohydrate utilization	oligogalacturonate utilization (GalAs)
	BgpSM0097	Faecalibacterium	prausnitzii_G	MBINE21D8DCB_07145	TogMN	Oligogalacturonide ABC transporter, inner membrane permease	Carbohydrate utilization	oligogalacturonate utilization (GalAs)
	BgpSM0097	Faecalibacterium	prausnitzii_G	MBINE21D8DCB_07150	TogR	Two-component transcriptional response regulator for oligogalacturonate utilizaion, LuxR family	Carbohydrate utilization	oligogalacturonate utilization (GalAs)
	BgpSM0097	Faecalibacterium	prausnitzii_G	MBINE21D8DCB_07155	Pgl	Polygalacturonase (EC 3.2.1.15)	Carbohydrate utilization	oligogalacturonate utilization (GalAs)
	BgpSM0097	Faecalibacterium	prausnitzii_G	MBINE21D8DCB_14265	Pgl	Polygalacturonase (EC 3.2.1.15)	Carbohydrate utilization	oligogalacturonate utilization (GalAs)
	BgpSM0097	Faecalibacterium	prausnitzii_G	MBINE21D8DCB_07160	RhiN	Unsaturated rhamnogalacturonyl hydrolase (EC 3.2.1.172)	Carbohydrate utilization	oligogalacturonate utilization (GalAs)	rhamnogalacturonides utilization (Rhi)
	BgpSM0097	Faecalibacterium	prausnitzii_G	MBINE21D8DCB_14245	TogMN	Oligogalacturonide ABC transporter, inner membrane permease	Carbohydrate utilization	oligogalacturonate utilization (GalAs)	rhamnogalacturonides utilization (Rhi)
	BgpSM0097	Faecalibacterium	prausnitzii_G	MBINE21D8DCB_14250	TogB	Oligogalacturonide ABC transporter, solute-binding periplasmic protein	Carbohydrate utilization	oligogalacturonate utilization (GalAs)	rhamnogalacturonides utilization (Rhi)
	BgpSM0097	Faecalibacterium	prausnitzii_G	MBINE21D8DCB_06735	ProA	Gamma-glutamyl phosphate reductase (EC 1.2.1.41)	Amino acids	proline biosynthesis (Pro)
	BgpSM0097	Faecalibacterium	prausnitzii_G	MBINE21D8DCB_06755	ProC	Pyrroline-5-carboxylate reductase (EC 1.5.1.2)	Amino acids	proline biosynthesis (Pro)
	BgpSM0097	Faecalibacterium	prausnitzii_G	MBINE21D8DCB_06760	ProB	Glutamate 5-kinase (EC 2.7.2.11)	Amino acids	proline biosynthesis (Pro)
	BgpSM0097	Faecalibacterium	prausnitzii_G	MBINE21D8DCB_07680	SerA	D-3-phosphoglycerate dehydrogenase (EC 1.1.1.95)	Amino acids	serine biosynthesis (Ser)
	BgpSM0097	Faecalibacterium	prausnitzii_G	MBINE21D8DCB_12085	SerA	D-3-phosphoglycerate dehydrogenase (EC 1.1.1.95)	Amino acids	serine biosynthesis (Ser)
	BgpSM0097	Faecalibacterium	prausnitzii_G	MBINE21D8DCB_14500	SerC1	Phosphoserine aminotransferase (EC 2.6.1.52)	Amino acids	serine biosynthesis (Ser)
	BgpSM0097	Faecalibacterium	prausnitzii_G	MBINE21D8DCB_03805	ThrC	Threonine synthase (EC 4.2.3.1)	Amino acids	threonine biosynthesis (Thr)
	BgpSM0097	Faecalibacterium	prausnitzii_G	MBINE21D8DCB_09880	ThrB	Homoserine kinase (EC 2.7.1.39)	Amino acids	threonine biosynthesis (Thr)
	BgpSM0097	Faecalibacterium	prausnitzii_G	MBINE21D8DCB_11115	ThrC	Threonine synthase (EC 4.2.3.1)	Amino acids	threonine biosynthesis (Thr)
	BgpSM0097	Faecalibacterium	prausnitzii_G	MBINE21D8DCB_09875	Hom	Homoserine dehydrogenase (EC 1.1.1.3)	Amino acids	threonine biosynthesis (Thr); methionine biosynthesis (Met)
	BgpSM0097	Faecalibacterium	prausnitzii_G	MBINE21D8DCB_09875	Hom	Homoserine dehydrogenase (EC 1.1.1.3)	Amino acids	threonine biosynthesis (Thr); methionine biosynthesis (Met)
	BgpSM0097	Faecalibacterium	prausnitzii_G	MBINE21D8DCB_09575	AroHI; PheAp	Chorismate mutase I (EC 5.4.99.5); Prephenate dehydratase (EC 4.2.1.51)	Amino acids	tyrosine biosynthesis (Tyr); phenylalanine biosynthesis (Phe)
	BgpSM0097	Faecalibacterium	prausnitzii_G	MBINE21D8DCB_09575	AroHI; PheAp	Chorismate mutase I (EC 5.4.99.5); Prephenate dehydratase (EC 4.2.1.51)	Amino acids	tyrosine biosynthesis (Tyr); phenylalanine biosynthesis (Phe)
	BgpSM0097	Faecalibacterium	prausnitzii_G	MBINE21D8DCB_13230	TyrAx	Prephenate and/or arogenate dehydrogenase (unknown specificity) (EC 1.3.1.12)(EC 1.3.1.43)	Amino acids	tyrosine biosynthesis (Tyr); phenylalanine biosynthesis (Phe)
	BgpSM0097	Faecalibacterium	prausnitzii_G	MBINE21D8DCB_13230	TyrAx	Prephenate and/or arogenate dehydrogenase (unknown specificity) (EC 1.3.1.12)(EC 1.3.1.43)	Amino acids	tyrosine biosynthesis (Tyr); phenylalanine biosynthesis (Phe)
	BgpSM0098	Prevotella	copri_A	MBIN2CC03A1F_07940	Pta	Phosphate acetyltransferase (EC 2.3.1.8)	Fermentation products	acetate production
	BgpSM0098	Prevotella	copri_A	MBIN2CC03A1F_07945	AckA	Acetate kinase (EC 2.7.2.1)	Fermentation products	acetate production
	BgpSM0098	Prevotella	copri_A	MBIN2CC03A1F_06990	AraB	Ribulokinase (EC 2.7.1.16)	Carbohydrate utilization	alpha-arabinooligosaccharides utilization (aAOS)	arabinose utilization (Ara)
	BgpSM0098	Prevotella	copri_A	MBIN2CC03A1F_06995	AraA	L-arabinose isomerase (EC 5.3.1.4)	Carbohydrate utilization	alpha-arabinooligosaccharides utilization (aAOS)	arabinose utilization (Ara)
	BgpSM0098	Prevotella	copri_A	MBIN2CC03A1F_07000	AraD	L-ribulose-5-phosphate 4-epimerase (EC 5.1.3.4)	Carbohydrate utilization	alpha-arabinooligosaccharides utilization (aAOS)	arabinose utilization (Ara)
	BgpSM0098	Prevotella	copri_A	MBIN2CC03A1F_07010	AraP_SSS	Sodium-dependent alpha-arabino-oligosaccharides transporter AraP (2.A.21), SSS family	Carbohydrate utilization	alpha-arabinooligosaccharides utilization (aAOS)	arabinose utilization (Ara)
	BgpSM0098	Prevotella	copri_A	MBIN2CC03A1F_02940	AbnA	Endo-alpha-(1->5)-L-arabinanase (EC 3.2.1.99), GH43 family	Carbohydrate utilization	alpha-arabinooligosaccharides utilization (aAOS)
	BgpSM0098	Prevotella	copri_A	MBIN2CC03A1F_06985	AbfA2	alpha-L-arabinofuranosidase (EC 3.2.1.55)	Carbohydrate utilization	alpha-arabinooligosaccharides utilization (aAOS)
	BgpSM0098	Prevotella	copri_A	MBIN2CC03A1F_07225	AbnA	Endo-alpha-(1->5)-L-arabinanase (EC 3.2.1.99), GH43 family	Carbohydrate utilization	alpha-arabinooligosaccharides utilization (aAOS)
	BgpSM0098	Prevotella	copri_A	MBIN2CC03A1F_07230	AbnA	Endo-alpha-(1->5)-L-arabinanase (EC 3.2.1.99), GH43 family	Carbohydrate utilization	alpha-arabinooligosaccharides utilization (aAOS)
	BgpSM0098	Prevotella	copri_A	MBIN2CC03A1F_07735	Abf3_GH51	Exo-alpha-(1->2/1->3)-L-arabinofuranosidase (EC 3.2.1.55), GH51 family	Carbohydrate utilization	alpha-arabinooligosaccharides utilization (aAOS)
	BgpSM0098	Prevotella	copri_A	MBIN2CC03A1F_08175	AbfA2	alpha-L-arabinofuranosidase (EC 3.2.1.55)	Carbohydrate utilization	alpha-arabinooligosaccharides utilization (aAOS)
	BgpSM0098	Prevotella	copri_A	MBIN2CC03A1F_14160	Abf_GH51	Exo-alpha-(1->5)-L-arabinofuranosidase (EC 3.2.1.55), GH51 family	Carbohydrate utilization	alpha-arabinooligosaccharides utilization (aAOS)
	BgpSM0098	Prevotella	copri_A	MBIN2CC03A1F_04730	XylS	alpha-xylosidase (EC 3.2.1.177)	Carbohydrate utilization	alpha-xylosides utilization (aXyl)
	BgpSM0098	Prevotella	copri_A	MBIN2CC03A1F_10660	AguA	Xylan alpha-1,2-glucuronosidase (EC 3.2.1.131)	Carbohydrate utilization	alpha-xylosides utilization (aXyl)
	BgpSM0098	Prevotella	copri_A	MBIN2CC03A1F_13795	XylS	alpha-xylosidase (EC 3.2.1.177)	Carbohydrate utilization	alpha-xylosides utilization (aXyl)
	BgpSM0098	Prevotella	copri_A	MBIN2CC03A1F_01565	ArgA2	N-acetylglutamate synthase, alternative (EC 2.3.1.1)	Amino acids	arginine biosynthesis (Arg)
	BgpSM0098	Prevotella	copri_A	MBIN2CC03A1F_01570	ArgG	Argininosuccinate synthase (EC 6.3.4.5)	Amino acids	arginine biosynthesis (Arg)
	BgpSM0098	Prevotella	copri_A	MBIN2CC03A1F_03775	ArgH	Argininosuccinate lyase (EC 4.3.2.1)	Amino acids	arginine biosynthesis (Arg)
	BgpSM0098	Prevotella	copri_A	MBIN2CC03A1F_04035	ArgE	Acetylornithine deacetylase (EC 3.5.1.16)	Amino acids	arginine biosynthesis (Arg)
	BgpSM0098	Prevotella	copri_A	MBIN2CC03A1F_05465	ArgR	Arginine pathway regulatory protein ArgR, repressor of arg regulon	Amino acids	arginine biosynthesis (Arg)
	BgpSM0098	Prevotella	copri_A	MBIN2CC03A1F_06340	ArgB	N-acetylglutamate kinase (EC 2.7.2.8)	Amino acids	arginine biosynthesis (Arg)
	BgpSM0098	Prevotella	copri_A	MBIN2CC03A1F_06965	ArgD	N-acetylornithine aminotransferase (EC 2.6.1.11)	Amino acids	arginine biosynthesis (Arg)
	BgpSM0098	Prevotella	copri_A	MBIN2CC03A1F_06970	ArgC	N-acetyl-gamma-glutamyl-phosphate reductase (EC 1.2.1.38)	Amino acids	arginine biosynthesis (Arg)
	BgpSM0098	Prevotella	copri_A	MBIN2CC03A1F_08040	ArgF3	N-succinylornithine carbamoyltransferase (EC 2.1.3.11)	Amino acids	arginine biosynthesis (Arg)
	BgpSM0098	Prevotella	copri_A	MBIN2CC03A1F_05625	AsnB1	Asparagine synthetase [glutamine-hydrolyzing] (EC 6.3.5.4)	Amino acids	asparagine biosynthesis (Asn)
	BgpSM0098	Prevotella	copri_A	MBIN2CC03A1F_12020	AsnA	Aspartate--ammonia ligase (EC 6.3.1.1)	Amino acids	asparagine biosynthesis (Asn)
	BgpSM0098	Prevotella	copri_A	MBIN2CC03A1F_00330	AspC	Aspartate aminotransferase (EC 2.6.1.1)	Amino acids	aspartate biosynthesis (Asp)
	BgpSM0098	Prevotella	copri_A	MBIN2CC03A1F_02050	AspC	Aspartate aminotransferase (EC 2.6.1.1)	Amino acids	aspartate biosynthesis (Asp)
	BgpSM0098	Prevotella	copri_A	MBIN2CC03A1F_04580	AspC	Aspartate aminotransferase (EC 2.6.1.1)	Amino acids	aspartate biosynthesis (Asp)
	BgpSM0098	Prevotella	copri_A	MBIN2CC03A1F_08210	AspC; AroJa	Aspartate aminotransferase (EC 2.6.1.1); Biosynthetic Aromatic amino acid aminotransferase alpha (EC 2.6.1.57)	Amino acids	aspartate biosynthesis (Asp); tyrosine biosynthesis (Tyr); phenylalanine biosynthesis (Phe)
	BgpSM0098	Prevotella	copri_A	MBIN2CC03A1F_08210	AspC; AroJa	Aspartate aminotransferase (EC 2.6.1.1); Biosynthetic Aromatic amino acid aminotransferase alpha (EC 2.6.1.57)	Amino acids	aspartate biosynthesis (Asp); tyrosine biosynthesis (Tyr); phenylalanine biosynthesis (Phe)
	BgpSM0098	Prevotella	copri_A	MBIN2CC03A1F_08210	AspC; AroJa	Aspartate aminotransferase (EC 2.6.1.1); Biosynthetic Aromatic amino acid aminotransferase alpha (EC 2.6.1.57)	Amino acids	aspartate biosynthesis (Asp); tyrosine biosynthesis (Tyr); phenylalanine biosynthesis (Phe)
	BgpSM0098	Prevotella	copri_A	MBIN2CC03A1F_04380	MnnB1	Beta-mannosidase (EC 3.2.1.25)	Carbohydrate utilization	Beta-mannooligosaccharides utilization (bMnOS)
	BgpSM0098	Prevotella	copri_A	MBIN2CC03A1F_04615	MnnA2	putative alpha-1,2-mannosidase	Carbohydrate utilization	Beta-mannooligosaccharides utilization (bMnOS)
	BgpSM0098	Prevotella	copri_A	MBIN2CC03A1F_05495	MnnA2	putative alpha-1,2-mannosidase	Carbohydrate utilization	Beta-mannooligosaccharides utilization (bMnOS)
	BgpSM0098	Prevotella	copri_A	MBIN2CC03A1F_05500	MnnA2	putative alpha-1,2-mannosidase	Carbohydrate utilization	Beta-mannooligosaccharides utilization (bMnOS)
	BgpSM0098	Prevotella	copri_A	MBIN2CC03A1F_06220	MnbP	Predicted mannobiose transporter, GPH family	Carbohydrate utilization	Beta-mannooligosaccharides utilization (bMnOS)
	BgpSM0098	Prevotella	copri_A	MBIN2CC03A1F_06225	BmgP	4-O-beta-D-mannosyl-D-glucose phosphorylase (EC 2.4.1.281)	Carbohydrate utilization	Beta-mannooligosaccharides utilization (bMnOS)
	BgpSM0098	Prevotella	copri_A	MBIN2CC03A1F_06230	BaMan26A	Extracellular endo-beta-(1-4)-mannanase, GH26	Carbohydrate utilization	Beta-mannooligosaccharides utilization (bMnOS)
	BgpSM0098	Prevotella	copri_A	MBIN2CC03A1F_06235	MnbY	Predicted mannan acetyl-esterase	Carbohydrate utilization	Beta-mannooligosaccharides utilization (bMnOS)
	BgpSM0098	Prevotella	copri_A	MBIN2CC03A1F_08915	MnnA2	putative alpha-1,2-mannosidase	Carbohydrate utilization	Beta-mannooligosaccharides utilization (bMnOS)
	BgpSM0098	Prevotella	copri_A	MBIN2CC03A1F_00590	AroB	3-dehydroquinate synthase (EC 4.2.3.4)	Amino acids	chorismate biosynthesis (Chor)
	BgpSM0098	Prevotella	copri_A	MBIN2CC03A1F_02685	AroA	3-phosphoshikimate 1-carboxyvinyltransferase (EC 2.5.1.19)	Amino acids	chorismate biosynthesis (Chor)
	BgpSM0098	Prevotella	copri_A	MBIN2CC03A1F_06350	AroK1	Shikimate kinase I (EC 2.7.1.71)	Amino acids	chorismate biosynthesis (Chor)
	BgpSM0098	Prevotella	copri_A	MBIN2CC03A1F_09795	AroD2	3-dehydroquinate dehydratase II (EC 4.2.1.10)	Amino acids	chorismate biosynthesis (Chor)
	BgpSM0098	Prevotella	copri_A	MBIN2CC03A1F_11975	AroE2	Shikimate 5-dehydrogenase I alpha (EC 1.1.1.25)	Amino acids	chorismate biosynthesis (Chor)
	BgpSM0098	Prevotella	copri_A	MBIN2CC03A1F_13240	AroC	Chorismate synthase (EC 4.2.3.5)	Amino acids	chorismate biosynthesis (Chor)
	BgpSM0098	Prevotella	copri_A	MBIN2CC03A1F_08205	AroG2; AroHI	2-keto-3-deoxy-D-arabino-heptulosonate-7-phosphate synthase I beta (EC 2.5.1.54); Chorismate mutase I (EC 5.4.99.5)	Amino acids	chorismate biosynthesis (Chor); tyrosine biosynthesis (Tyr); phenylalanine biosynthesis (Phe)
	BgpSM0098	Prevotella	copri_A	MBIN2CC03A1F_08205	AroG2; AroHI	2-keto-3-deoxy-D-arabino-heptulosonate-7-phosphate synthase I beta (EC 2.5.1.54); Chorismate mutase I (EC 5.4.99.5)	Amino acids	chorismate biosynthesis (Chor); tyrosine biosynthesis (Tyr); phenylalanine biosynthesis (Phe)
	BgpSM0098	Prevotella	copri_A	MBIN2CC03A1F_08205	AroG2; AroHI	2-keto-3-deoxy-D-arabino-heptulosonate-7-phosphate synthase I beta (EC 2.5.1.54); Chorismate mutase I (EC 5.4.99.5)	Amino acids	chorismate biosynthesis (Chor); tyrosine biosynthesis (Tyr); phenylalanine biosynthesis (Phe)
	BgpSM0098	Prevotella	copri_A	MBIN2CC03A1F_00040	PanD	Aspartate 1-decarboxylase (EC 4.1.1.11)	Vitamins/cofactors	coenzyme A, de novo synthesis (B5)
	BgpSM0098	Prevotella	copri_A	MBIN2CC03A1F_00045	PanC	Pantoate--beta-alanine ligase (EC 6.3.2.1)	Vitamins/cofactors	coenzyme A, de novo synthesis (B5)
	BgpSM0098	Prevotella	copri_A	MBIN2CC03A1F_00535	CoaE	Dephospho-CoA kinase (EC 2.7.1.24)	Vitamins/cofactors	coenzyme A, de novo synthesis (B5)
	BgpSM0098	Prevotella	copri_A	MBIN2CC03A1F_00835	CoaW	Pantothenate kinase type II, eukaryotic (EC 2.7.1.33)	Vitamins/cofactors	coenzyme A, de novo synthesis (B5)
	BgpSM0098	Prevotella	copri_A	MBIN2CC03A1F_02330	CoaC; CoaB	Phosphopantothenoylcysteine decarboxylase (EC 4.1.1.36); Phosphopantothenoylcysteine synthetase (EC 6.3.2.5)	Vitamins/cofactors	coenzyme A, de novo synthesis (B5)
	BgpSM0098	Prevotella	copri_A	MBIN2CC03A1F_04135	CoaD	Phosphopantetheine adenylyltransferase (EC 2.7.7.3)	Vitamins/cofactors	coenzyme A, de novo synthesis (B5)
	BgpSM0098	Prevotella	copri_A	MBIN2CC03A1F_11465	PanB	3-methyl-2-oxobutanoate hydroxymethyltransferase (EC 2.1.2.11)	Vitamins/cofactors	coenzyme A, de novo synthesis (B5)
	BgpSM0098	Prevotella	copri_A	MBIN2CC03A1F_13050	PanG	Ketopantoate reductase PanG (EC 1.1.1.169)	Vitamins/cofactors	coenzyme A, de novo synthesis (B5)
	BgpSM0098	Prevotella	copri_A	MBIN2CC03A1F_04775	CysE	Serine acetyltransferase (EC 2.3.1.30)	Amino acids	cysteine biosynthesis (Cys)
	BgpSM0098	Prevotella	copri_A	MBIN2CC03A1F_07475	CysE	Serine acetyltransferase (EC 2.3.1.30)	Amino acids	cysteine biosynthesis (Cys)
	BgpSM0098	Prevotella	copri_A	MBIN2CC03A1F_09910	CysK	Cysteine synthase (EC 2.5.1.47)	Amino acids	cysteine biosynthesis (Cys)
	BgpSM0098	Prevotella	copri_A	MBIN2CC03A1F_03805	RibDr; RibDd	5-amino-6-(5-phosphoribosylamino)uracil reductase (EC 1.1.1.193); Diaminohydroxyphosphoribosylaminopyrimidine deaminase (EC 3.5.4.26)	Vitamins/cofactors	FMN/FAD cofactors, de novo synthesis (B2)
	BgpSM0098	Prevotella	copri_A	MBIN2CC03A1F_04585	RibB; RibA	3,4-dihydroxy-2-butanone 4-phosphate synthase (EC 4.1.99.12); GTP cyclohydrolase II (EC 3.5.4.25)	Vitamins/cofactors	FMN/FAD cofactors, de novo synthesis (B2)
	BgpSM0098	Prevotella	copri_A	MBIN2CC03A1F_04700	RibH	6,7-dimethyl-8-ribityllumazine synthase (EC 2.5.1.78)	Vitamins/cofactors	FMN/FAD cofactors, de novo synthesis (B2)
	BgpSM0098	Prevotella	copri_A	MBIN2CC03A1F_06315	RibF	Riboflavin kinase (EC 2.7.1.26)	Vitamins/cofactors	FMN/FAD cofactors, de novo synthesis (B2)
	BgpSM0098	Prevotella	copri_A	MBIN2CC03A1F_13690	RibE	Riboflavin synthase eubacterial/eukaryotic (EC 2.5.1.9)	Vitamins/cofactors	FMN/FAD cofactors, de novo synthesis (B2)
	BgpSM0098	Prevotella	copri_A	MBIN2CC03A1F_01250	FolK	2-amino-4-hydroxy-6-hydroxymethyldihydropteridine pyrophosphokinase (EC 2.7.6.3)	Vitamins/cofactors	folate cofactors, de novo synthesis (B9)
	BgpSM0098	Prevotella	copri_A	MBIN2CC03A1F_02700	FolE1; GCYHI1	GTP cyclohydrolase I (EC 3.5.4.16) type 1	Vitamins/cofactors	folate cofactors, de novo synthesis (B9)
	BgpSM0098	Prevotella	copri_A	MBIN2CC03A1F_04365	FolB	Dihydroneopterin aldolase (EC 4.1.2.25)	Vitamins/cofactors	folate cofactors, de novo synthesis (B9)
	BgpSM0098	Prevotella	copri_A	MBIN2CC03A1F_07040	FolC	Dihydrofolate synthase (EC 6.3.2.12)	Vitamins/cofactors	folate cofactors, de novo synthesis (B9)
	BgpSM0098	Prevotella	copri_A	MBIN2CC03A1F_07925	FolP	Dihydropteroate synthase (EC 2.5.1.15)	Vitamins/cofactors	folate cofactors, de novo synthesis (B9)
	BgpSM0098	Prevotella	copri_A	MBIN2CC03A1F_13615	PabC	Aminodeoxychorismate lyase (EC 4.1.3.38)	Vitamins/cofactors	folate cofactors, de novo synthesis (B9)
	BgpSM0098	Prevotella	copri_A	MBIN2CC03A1F_14390	FolA	Dihydrofolate reductase (EC 1.5.1.3)	Vitamins/cofactors	folate cofactors, de novo synthesis (B9)
	BgpSM0098	Prevotella	copri_A	MBIN2CC03A1F_00415	PflB	Pyruvate formate-lyase activating enzyme (EC 1.97.1.4)	Fermentation products	formate production
	BgpSM0098	Prevotella	copri_A	MBIN2CC03A1F_00420	PflA	Pyruvate formate-lyase (EC 2.3.1.54)	Fermentation products	formate production
	BgpSM0098	Prevotella	copri_A	MBIN2CC03A1F_07785	PflB	Pyruvate formate-lyase activating enzyme (EC 1.97.1.4)	Fermentation products	formate production
	BgpSM0098	Prevotella	copri_A	MBIN2CC03A1F_03675	BfrA_old	beta-fructofuranosidase (EC 3.2.1.26)	Carbohydrate utilization	fructooligosaccharides utilization (FOS)
	BgpSM0098	Prevotella	copri_A	MBIN2CC03A1F_03680	SusD_fos	SusD, outer membrane protein involved in FOS binding	Carbohydrate utilization	fructooligosaccharides utilization (FOS)
	BgpSM0098	Prevotella	copri_A	MBIN2CC03A1F_03685	SusC_fos	SusC, outer membrane protein involved in FOS binding	Carbohydrate utilization	fructooligosaccharides utilization (FOS)
	BgpSM0098	Prevotella	copri_A	MBIN2CC03A1F_03690	HTCS_fos	DNA-binding response regulator for FOS utilization, AraC family	Carbohydrate utilization	fructooligosaccharides utilization (FOS)
	BgpSM0098	Prevotella	copri_A	MBIN2CC03A1F_04610	HTCS_fos	DNA-binding response regulator for FOS utilization, AraC family	Carbohydrate utilization	fructooligosaccharides utilization (FOS)
	BgpSM0098	Prevotella	copri_A	MBIN2CC03A1F_14430	BfrA_old	beta-fructofuranosidase (EC 3.2.1.26)	Carbohydrate utilization	fructooligosaccharides utilization (FOS)
	BgpSM0098	Prevotella	copri_A	MBIN2CC03A1F_14440	SusC_fos	SusC, outer membrane protein involved in FOS binding	Carbohydrate utilization	fructooligosaccharides utilization (FOS)
	BgpSM0098	Prevotella	copri_A	MBIN2CC03A1F_03670	FruP	Predicted fructose transporter	Carbohydrate utilization	fructose utilization (Fru)
	BgpSM0098	Prevotella	copri_A	MBIN2CC03A1F_03665	Frk_ScrK; ScrK	Fructokinase (EC 2.7.1.4)	Carbohydrate utilization	fructose utilization (Fru); sucrose utilization (Scr); fructooligosaccharides utilization (FOS); mannitol utilization (Mtl)
	BgpSM0098	Prevotella	copri_A	MBIN2CC03A1F_03665	Frk_ScrK; ScrK	Fructokinase (EC 2.7.1.4)	Carbohydrate utilization	fructose utilization (Fru); sucrose utilization (Scr); fructooligosaccharides utilization (FOS); mannitol utilization (Mtl)
	BgpSM0098	Prevotella	copri_A	MBIN2CC03A1F_03665	Frk_ScrK; ScrK	Fructokinase (EC 2.7.1.4)	Carbohydrate utilization	fructose utilization (Fru); sucrose utilization (Scr); fructooligosaccharides utilization (FOS); mannitol utilization (Mtl)
	BgpSM0098	Prevotella	copri_A	MBIN2CC03A1F_03665	Frk_ScrK; ScrK	Fructokinase (EC 2.7.1.4)	Carbohydrate utilization	fructose utilization (Fru); sucrose utilization (Scr); fructooligosaccharides utilization (FOS); mannitol utilization (Mtl)
	BgpSM0098	Prevotella	copri_A	MBIN2CC03A1F_04210	Frk_ScrK; ScrK	Fructokinase (EC 2.7.1.4)	Carbohydrate utilization	fructose utilization (Fru); sucrose utilization (Scr); fructooligosaccharides utilization (FOS); mannitol utilization (Mtl)
	BgpSM0098	Prevotella	copri_A	MBIN2CC03A1F_04210	Frk_ScrK; ScrK	Fructokinase (EC 2.7.1.4)	Carbohydrate utilization	fructose utilization (Fru); sucrose utilization (Scr); fructooligosaccharides utilization (FOS); mannitol utilization (Mtl)
	BgpSM0098	Prevotella	copri_A	MBIN2CC03A1F_04210	Frk_ScrK; ScrK	Fructokinase (EC 2.7.1.4)	Carbohydrate utilization	fructose utilization (Fru); sucrose utilization (Scr); fructooligosaccharides utilization (FOS); mannitol utilization (Mtl)
	BgpSM0098	Prevotella	copri_A	MBIN2CC03A1F_04210	Frk_ScrK; ScrK	Fructokinase (EC 2.7.1.4)	Carbohydrate utilization	fructose utilization (Fru); sucrose utilization (Scr); fructooligosaccharides utilization (FOS); mannitol utilization (Mtl)
	BgpSM0098	Prevotella	copri_A	MBIN2CC03A1F_10720	Frk_ScrK; ScrK	Fructokinase (EC 2.7.1.4)	Carbohydrate utilization	fructose utilization (Fru); sucrose utilization (Scr); fructooligosaccharides utilization (FOS); mannitol utilization (Mtl)
	BgpSM0098	Prevotella	copri_A	MBIN2CC03A1F_10720	Frk_ScrK; ScrK	Fructokinase (EC 2.7.1.4)	Carbohydrate utilization	fructose utilization (Fru); sucrose utilization (Scr); fructooligosaccharides utilization (FOS); mannitol utilization (Mtl)
	BgpSM0098	Prevotella	copri_A	MBIN2CC03A1F_10720	Frk_ScrK; ScrK	Fructokinase (EC 2.7.1.4)	Carbohydrate utilization	fructose utilization (Fru); sucrose utilization (Scr); fructooligosaccharides utilization (FOS); mannitol utilization (Mtl)
	BgpSM0098	Prevotella	copri_A	MBIN2CC03A1F_10720	Frk_ScrK; ScrK	Fructokinase (EC 2.7.1.4)	Carbohydrate utilization	fructose utilization (Fru); sucrose utilization (Scr); fructooligosaccharides utilization (FOS); mannitol utilization (Mtl)
	BgpSM0098	Prevotella	copri_A	MBIN2CC03A1F_02360	FucO	Lactaldehyde reductase (EC 1.1.1.77)	Carbohydrate utilization	fucose utilization (Fuc)
	BgpSM0098	Prevotella	copri_A	MBIN2CC03A1F_03135	FucP	Fucose permease	Carbohydrate utilization	fucose utilization (Fuc)
	BgpSM0098	Prevotella	copri_A	MBIN2CC03A1F_07610	FucU	L-fucose mutarotase (EC 5.1.3.29)	Carbohydrate utilization	fucose utilization (Fuc)
	BgpSM0098	Prevotella	copri_A	MBIN2CC03A1F_09350	FucP	Fucose permease	Carbohydrate utilization	fucose utilization (Fuc)
	BgpSM0098	Prevotella	copri_A	MBIN2CC03A1F_11055	FucP	Fucose permease	Carbohydrate utilization	fucose utilization (Fuc)
	BgpSM0098	Prevotella	copri_A	MBIN2CC03A1F_11225	FucP	Fucose permease	Carbohydrate utilization	fucose utilization (Fuc)
	BgpSM0098	Prevotella	copri_A	MBIN2CC03A1F_09335	FucI	L-fucose isomerase (EC 5.3.1.25)	Carbohydrate utilization	fucose utilization (Fuc); fucosides utilization (Fcs)
	BgpSM0098	Prevotella	copri_A	MBIN2CC03A1F_09335	FucI	L-fucose isomerase (EC 5.3.1.25)	Carbohydrate utilization	fucose utilization (Fuc); fucosides utilization (Fcs)
	BgpSM0098	Prevotella	copri_A	MBIN2CC03A1F_09340	FucA	L-fuculose phosphate aldolase (EC 4.1.2.17)	Carbohydrate utilization	fucose utilization (Fuc); fucosides utilization (Fcs)
	BgpSM0098	Prevotella	copri_A	MBIN2CC03A1F_09340	FucA	L-fuculose phosphate aldolase (EC 4.1.2.17)	Carbohydrate utilization	fucose utilization (Fuc); fucosides utilization (Fcs)
	BgpSM0098	Prevotella	copri_A	MBIN2CC03A1F_09345	FucK	L-fuculokinase (EC 2.7.1.51)	Carbohydrate utilization	fucose utilization (Fuc); fucosides utilization (Fcs)
	BgpSM0098	Prevotella	copri_A	MBIN2CC03A1F_09345	FucK	L-fuculokinase (EC 2.7.1.51)	Carbohydrate utilization	fucose utilization (Fuc); fucosides utilization (Fcs)
	BgpSM0098	Prevotella	copri_A	MBIN2CC03A1F_04415	AlfA1	alpha-L-fucosidase (EC 3.2.1.51)	Carbohydrate utilization	fucosides utilization (Fcs)
	BgpSM0098	Prevotella	copri_A	MBIN2CC03A1F_06930	AlfA1	alpha-L-fucosidase (EC 3.2.1.51)	Carbohydrate utilization	fucosides utilization (Fcs)
	BgpSM0098	Prevotella	copri_A	MBIN2CC03A1F_09330	AlfA1	alpha-L-fucosidase (EC 3.2.1.51)	Carbohydrate utilization	fucosides utilization (Fcs)
	BgpSM0098	Prevotella	copri_A	MBIN2CC03A1F_09885	AlfB	alpha-L-fucosidase (EC 3.2.1.51), predicted	Carbohydrate utilization	fucosides utilization (Fcs)
	BgpSM0098	Prevotella	copri_A	MBIN2CC03A1F_02100	GalE	UDP-glucose 4-epimerase (EC 5.1.3.2)	Carbohydrate utilization	galactose utilization (Gal)	lactose utilization (Lac)
	BgpSM0098	Prevotella	copri_A	MBIN2CC03A1F_04850	GalY	Predicted UTP--glucose-1-phosphate uridylyltransferase (EC 2.7.7.9) & galactose-1-phosphate uridylyltransferase (EC 2.7.7.10)	Carbohydrate utilization	galactose utilization (Gal)	lactose utilization (Lac)
	BgpSM0098	Prevotella	copri_A	MBIN2CC03A1F_07025	GalK	Galactokinase (EC 2.7.1.6)	Carbohydrate utilization	galactose utilization (Gal)	lactose utilization (Lac)
	BgpSM0098	Prevotella	copri_A	MBIN2CC03A1F_10955	GalE	UDP-glucose 4-epimerase (EC 5.1.3.2)	Carbohydrate utilization	galactose utilization (Gal)	lactose utilization (Lac)
	BgpSM0098	Prevotella	copri_A	MBIN2CC03A1F_12620	GalE	UDP-glucose 4-epimerase (EC 5.1.3.2)	Carbohydrate utilization	galactose utilization (Gal)	lactose utilization (Lac)
	BgpSM0098	Prevotella	copri_A	MBIN2CC03A1F_00285	Pgm	Phosphoglucomutase (EC 5.4.2.2)	Carbohydrate utilization	galactose utilization (Gal)
	BgpSM0098	Prevotella	copri_A	MBIN2CC03A1F_07020	GalM	Aldose 1-epimerase (EC 5.1.3.3)	Carbohydrate utilization	galactose utilization (Gal); maltose utilization (Mal); maltooligosaccharides utilization (MOS)	lactose utilization (Lac)
	BgpSM0098	Prevotella	copri_A	MBIN2CC03A1F_07020	GalM	Aldose 1-epimerase (EC 5.1.3.3)	Carbohydrate utilization	galactose utilization (Gal); maltose utilization (Mal); maltooligosaccharides utilization (MOS)	lactose utilization (Lac)
	BgpSM0098	Prevotella	copri_A	MBIN2CC03A1F_07020	GalM	Aldose 1-epimerase (EC 5.1.3.3)	Carbohydrate utilization	galactose utilization (Gal); maltose utilization (Mal); maltooligosaccharides utilization (MOS)	lactose utilization (Lac)
	BgpSM0098	Prevotella	copri_A	MBIN2CC03A1F_07035	GalM	Aldose 1-epimerase (EC 5.1.3.3)	Carbohydrate utilization	galactose utilization (Gal); maltose utilization (Mal); maltooligosaccharides utilization (MOS)	lactose utilization (Lac)
	BgpSM0098	Prevotella	copri_A	MBIN2CC03A1F_07035	GalM	Aldose 1-epimerase (EC 5.1.3.3)	Carbohydrate utilization	galactose utilization (Gal); maltose utilization (Mal); maltooligosaccharides utilization (MOS)	lactose utilization (Lac)
	BgpSM0098	Prevotella	copri_A	MBIN2CC03A1F_07035	GalM	Aldose 1-epimerase (EC 5.1.3.3)	Carbohydrate utilization	galactose utilization (Gal); maltose utilization (Mal); maltooligosaccharides utilization (MOS)	lactose utilization (Lac)
	BgpSM0098	Prevotella	copri_A	MBIN2CC03A1F_07030	GlcP_1; GlcT	Galactose/glucose transporter, FHS family, MFS superfamily	Carbohydrate utilization	glucose utilization (Glc); galactose utilization (Gal)
	BgpSM0098	Prevotella	copri_A	MBIN2CC03A1F_07030	GlcP_1; GlcT	Galactose/glucose transporter, FHS family, MFS superfamily	Carbohydrate utilization	glucose utilization (Glc); galactose utilization (Gal)
	BgpSM0098	Prevotella	copri_A	MBIN2CC03A1F_06525	GlcK; RokA	Glucokinase (EC 2.7.1.2); N-acetylglucosamine kinase, glucokinase-like (EC 2.7.1.59)	Carbohydrate utilization	glucose utilization (Glc); N-acetylneuraminate utilization (NANA)	N-acetylmannosamine utilization (ManNAc); N-acetylglucosamine utilization (GlcNAc)
	BgpSM0098	Prevotella	copri_A	MBIN2CC03A1F_06525	GlcK; RokA	Glucokinase (EC 2.7.1.2); N-acetylglucosamine kinase, glucokinase-like (EC 2.7.1.59)	Carbohydrate utilization	glucose utilization (Glc); N-acetylneuraminate utilization (NANA)	N-acetylmannosamine utilization (ManNAc); N-acetylglucosamine utilization (GlcNAc)
	BgpSM0098	Prevotella	copri_A	MBIN2CC03A1F_02565	GltD	Glutamate synthase [NADPH] small chain (EC 1.4.1.13)	Amino acids	glutamate biosynthesis (Glu)
	BgpSM0098	Prevotella	copri_A	MBIN2CC03A1F_02570	GltB	Glutamate synthase [NADPH] large chain (EC 1.4.1.13)	Amino acids	glutamate biosynthesis (Glu)
	BgpSM0098	Prevotella	copri_A	MBIN2CC03A1F_08195	GltD	Glutamate synthase [NADPH] small chain (EC 1.4.1.13)	Amino acids	glutamate biosynthesis (Glu)
	BgpSM0098	Prevotella	copri_A	MBIN2CC03A1F_10075	Gdh1	NADP-specific glutamate dehydrogenase (EC 1.4.1.4)	Amino acids	glutamate biosynthesis (Glu)
	BgpSM0098	Prevotella	copri_A	MBIN2CC03A1F_08355	GlnN	Glutamine synthetase type III, GlnN (EC 6.3.1.2)	Amino acids	glutamine biosynthesis (Gln)
	BgpSM0098	Prevotella	copri_A	MBIN2CC03A1F_12385	GlnN	Glutamine synthetase type III, GlnN (EC 6.3.1.2)	Amino acids	glutamine biosynthesis (Gln)
	BgpSM0098	Prevotella	copri_A	MBIN2CC03A1F_00395	GlyA	Serine hydroxymethyltransferase (EC 2.1.2.1)	Amino acids	glycine biosynthesis (Gly)
	BgpSM0098	Prevotella	copri_A	MBIN2CC03A1F_12455	GlyB	Low-specificity L-threonine aldolase (EC 4.1.2.48)	Amino acids	glycine biosynthesis (Gly)
	BgpSM0098	Prevotella	copri_A	MBIN2CC03A1F_05335	HisJ1; HisB	Histidinol-phosphatase (EC 3.1.3.15); Imidazoleglycerol-phosphate dehydratase (EC 4.2.1.19)	Amino acids	histidine biosynthesis (His)
	BgpSM0098	Prevotella	copri_A	MBIN2CC03A1F_08490	HisC	Histidinol-phosphate aminotransferase (EC 2.6.1.9)	Amino acids	histidine biosynthesis (His)
	BgpSM0098	Prevotella	copri_A	MBIN2CC03A1F_08495	HisD	Histidinol dehydrogenase (EC 1.1.1.23)	Amino acids	histidine biosynthesis (His)
	BgpSM0098	Prevotella	copri_A	MBIN2CC03A1F_08500	HisG	ATP phosphoribosyltransferase (EC 2.4.2.17)	Amino acids	histidine biosynthesis (His)
	BgpSM0098	Prevotella	copri_A	MBIN2CC03A1F_08570	HisH	Imidazole glycerol phosphate synthase amidotransferase subunit (EC 2.4.2.-)	Amino acids	histidine biosynthesis (His)
	BgpSM0098	Prevotella	copri_A	MBIN2CC03A1F_08575	HisA	Phosphoribosylformimino-5-aminoimidazole carboxamide ribotide isomerase (EC 5.3.1.16)	Amino acids	histidine biosynthesis (His)
	BgpSM0098	Prevotella	copri_A	MBIN2CC03A1F_08580	HisF	Imidazole glycerol phosphate synthase cyclase subunit (EC 4.1.3.-)	Amino acids	histidine biosynthesis (His)
	BgpSM0098	Prevotella	copri_A	MBIN2CC03A1F_08585	HisI; HisE	Phosphoribosyl-AMP cyclohydrolase (EC 3.5.4.19); Phosphoribosyl-ATP pyrophosphatase (EC 3.6.1.31)	Amino acids	histidine biosynthesis (His)
	BgpSM0098	Prevotella	copri_A	MBIN2CC03A1F_08150	IlvC; IlvC2	Ketol-acid reductoisomerase (NADP(+)) (EC 1.1.1.86)	Amino acids	isoleucine biosynthesis (Ile); leucine biosynthesis (Leu); valine biosynthesis (Val)
	BgpSM0098	Prevotella	copri_A	MBIN2CC03A1F_08150	IlvC; IlvC2	Ketol-acid reductoisomerase (NADP(+)) (EC 1.1.1.86)	Amino acids	isoleucine biosynthesis (Ile); leucine biosynthesis (Leu); valine biosynthesis (Val)
	BgpSM0098	Prevotella	copri_A	MBIN2CC03A1F_08150	IlvC; IlvC2	Ketol-acid reductoisomerase (NADP(+)) (EC 1.1.1.86)	Amino acids	isoleucine biosynthesis (Ile); leucine biosynthesis (Leu); valine biosynthesis (Val)
	BgpSM0098	Prevotella	copri_A	MBIN2CC03A1F_08160	IlvM	Acetolactate synthase small subunit (EC 2.2.1.6)	Amino acids	isoleucine biosynthesis (Ile); leucine biosynthesis (Leu); valine biosynthesis (Val)
	BgpSM0098	Prevotella	copri_A	MBIN2CC03A1F_08160	IlvM	Acetolactate synthase small subunit (EC 2.2.1.6)	Amino acids	isoleucine biosynthesis (Ile); leucine biosynthesis (Leu); valine biosynthesis (Val)
	BgpSM0098	Prevotella	copri_A	MBIN2CC03A1F_08160	IlvM	Acetolactate synthase small subunit (EC 2.2.1.6)	Amino acids	isoleucine biosynthesis (Ile); leucine biosynthesis (Leu); valine biosynthesis (Val)
	BgpSM0098	Prevotella	copri_A	MBIN2CC03A1F_08165	IlvG	Acetolactate synthase large subunit (EC 2.2.1.6)	Amino acids	isoleucine biosynthesis (Ile); leucine biosynthesis (Leu); valine biosynthesis (Val)
	BgpSM0098	Prevotella	copri_A	MBIN2CC03A1F_08165	IlvG	Acetolactate synthase large subunit (EC 2.2.1.6)	Amino acids	isoleucine biosynthesis (Ile); leucine biosynthesis (Leu); valine biosynthesis (Val)
	BgpSM0098	Prevotella	copri_A	MBIN2CC03A1F_08165	IlvG	Acetolactate synthase large subunit (EC 2.2.1.6)	Amino acids	isoleucine biosynthesis (Ile); leucine biosynthesis (Leu); valine biosynthesis (Val)
	BgpSM0098	Prevotella	copri_A	MBIN2CC03A1F_08170	IlvD	Dihydroxy-acid dehydratase (EC 4.2.1.9)	Amino acids	isoleucine biosynthesis (Ile); leucine biosynthesis (Leu); valine biosynthesis (Val)
	BgpSM0098	Prevotella	copri_A	MBIN2CC03A1F_08170	IlvD	Dihydroxy-acid dehydratase (EC 4.2.1.9)	Amino acids	isoleucine biosynthesis (Ile); leucine biosynthesis (Leu); valine biosynthesis (Val)
	BgpSM0098	Prevotella	copri_A	MBIN2CC03A1F_08170	IlvD	Dihydroxy-acid dehydratase (EC 4.2.1.9)	Amino acids	isoleucine biosynthesis (Ile); leucine biosynthesis (Leu); valine biosynthesis (Val)
	BgpSM0098	Prevotella	copri_A	MBIN2CC03A1F_12720	CimA	(R)-citramalate synthase (EC 2.3.1.182)	Amino acids	isoleucine biosynthesis (Ile); leucine biosynthesis (Leu); valine biosynthesis (Val)
	BgpSM0098	Prevotella	copri_A	MBIN2CC03A1F_12720	CimA	(R)-citramalate synthase (EC 2.3.1.182)	Amino acids	isoleucine biosynthesis (Ile); leucine biosynthesis (Leu); valine biosynthesis (Val)
	BgpSM0098	Prevotella	copri_A	MBIN2CC03A1F_12720	CimA	(R)-citramalate synthase (EC 2.3.1.182)	Amino acids	isoleucine biosynthesis (Ile); leucine biosynthesis (Leu); valine biosynthesis (Val)
	BgpSM0098	Prevotella	copri_A	MBIN2CC03A1F_12905	IlvE	Branched-chain amino acid aminotransferase (EC 2.6.1.42)	Amino acids	isoleucine biosynthesis (Ile); leucine biosynthesis (Leu); valine biosynthesis (Val)
	BgpSM0098	Prevotella	copri_A	MBIN2CC03A1F_12905	IlvE	Branched-chain amino acid aminotransferase (EC 2.6.1.42)	Amino acids	isoleucine biosynthesis (Ile); leucine biosynthesis (Leu); valine biosynthesis (Val)
	BgpSM0098	Prevotella	copri_A	MBIN2CC03A1F_12905	IlvE	Branched-chain amino acid aminotransferase (EC 2.6.1.42)	Amino acids	isoleucine biosynthesis (Ile); leucine biosynthesis (Leu); valine biosynthesis (Val)
	BgpSM0098	Prevotella	copri_A	MBIN2CC03A1F_14215	IlvA	Threonine dehydratase (EC 4.3.1.19)	Amino acids	isoleucine biosynthesis (Ile); leucine biosynthesis (Leu); valine biosynthesis (Val)
	BgpSM0098	Prevotella	copri_A	MBIN2CC03A1F_14215	IlvA	Threonine dehydratase (EC 4.3.1.19)	Amino acids	isoleucine biosynthesis (Ile); leucine biosynthesis (Leu); valine biosynthesis (Val)
	BgpSM0098	Prevotella	copri_A	MBIN2CC03A1F_14215	IlvA	Threonine dehydratase (EC 4.3.1.19)	Amino acids	isoleucine biosynthesis (Ile); leucine biosynthesis (Leu); valine biosynthesis (Val)
	BgpSM0098	Prevotella	copri_A	MBIN2CC03A1F_10550	LldG	Predicted L-lactate dehydrogenase, hypothetical protein subunit YkgG	Other catabolic pathways	lactate utilization (Lac_ut)
	BgpSM0098	Prevotella	copri_A	MBIN2CC03A1F_10555	LldF	Predicted L-lactate dehydrogenase, Iron-sulfur cluster-binding subunit YkgF	Other catabolic pathways	lactate utilization (Lac_ut)
	BgpSM0098	Prevotella	copri_A	MBIN2CC03A1F_10560	LldE	Predicted L-lactate dehydrogenase, Fe-S oxidoreductase subunit YkgE	Other catabolic pathways	lactate utilization (Lac_ut)
	BgpSM0098	Prevotella	copri_A	MBIN2CC03A1F_11705	LldP	L-lactate permease	Other catabolic pathways	lactate utilization (Lac_ut)
	BgpSM0098	Prevotella	copri_A	MBIN2CC03A1F_01880	LeuB	3-isopropylmalate dehydrogenase (EC 1.1.1.85)	Amino acids	leucine biosynthesis (Leu)
	BgpSM0098	Prevotella	copri_A	MBIN2CC03A1F_12725	LeuD	3-isopropylmalate dehydratase small subunit (EC 4.2.1.33)	Amino acids	leucine biosynthesis (Leu)
	BgpSM0098	Prevotella	copri_A	MBIN2CC03A1F_12730	LeuC	3-isopropylmalate dehydratase large subunit (EC 4.2.1.33)	Amino acids	leucine biosynthesis (Leu)
	BgpSM0098	Prevotella	copri_A	MBIN2CC03A1F_12735	LeuA	2-isopropylmalate synthase (EC 2.3.3.13)	Amino acids	leucine biosynthesis (Leu)
	BgpSM0098	Prevotella	copri_A	MBIN2CC03A1F_04165	DapB	4-hydroxy-tetrahydrodipicolinate reductase (EC 1.17.1.8)	Amino acids	lysine biosynthesis (Lys)
	BgpSM0098	Prevotella	copri_A	MBIN2CC03A1F_07650	Asd	Aspartate-semialdehyde dehydrogenase (EC 1.2.1.11)	Amino acids	lysine biosynthesis (Lys)
	BgpSM0098	Prevotella	copri_A	MBIN2CC03A1F_08595	LysC	Aspartokinase (EC 2.7.2.4)	Amino acids	lysine biosynthesis (Lys)
	BgpSM0098	Prevotella	copri_A	MBIN2CC03A1F_08600	LysA	Diaminopimelate decarboxylase (EC 4.1.1.20)	Amino acids	lysine biosynthesis (Lys)
	BgpSM0098	Prevotella	copri_A	MBIN2CC03A1F_11655	DapL	L,L-diaminopimelate aminotransferase (EC 2.6.1.83)	Amino acids	lysine biosynthesis (Lys)
	BgpSM0098	Prevotella	copri_A	MBIN2CC03A1F_11660	DapF	Diaminopimelate epimerase (EC 5.1.1.7)	Amino acids	lysine biosynthesis (Lys)
	BgpSM0098	Prevotella	copri_A	MBIN2CC03A1F_12300	Ddh	Meso-diaminopimelate D-dehydrogenase (EC 1.4.1.16)	Amino acids	lysine biosynthesis (Lys)
	BgpSM0098	Prevotella	copri_A	MBIN2CC03A1F_13145	DapA	4-hydroxy-tetrahydrodipicolinate synthase (EC 4.3.3.7)	Amino acids	lysine biosynthesis (Lys)
	BgpSM0098	Prevotella	copri_A	MBIN2CC03A1F_07125	LysC; Hom	Aspartokinase (EC 2.7.2.4); Homoserine dehydrogenase (EC 1.1.1.3)	Amino acids	lysine biosynthesis (Lys); threonine biosynthesis (Thr); methionine biosynthesis (Met)
	BgpSM0098	Prevotella	copri_A	MBIN2CC03A1F_07125	LysC; Hom	Aspartokinase (EC 2.7.2.4); Homoserine dehydrogenase (EC 1.1.1.3)	Amino acids	lysine biosynthesis (Lys); threonine biosynthesis (Thr); methionine biosynthesis (Met)
	BgpSM0098	Prevotella	copri_A	MBIN2CC03A1F_07125	LysC; Hom	Aspartokinase (EC 2.7.2.4); Homoserine dehydrogenase (EC 1.1.1.3)	Amino acids	lysine biosynthesis (Lys); threonine biosynthesis (Thr); methionine biosynthesis (Met)
	BgpSM0098	Prevotella	copri_A	MBIN2CC03A1F_02900	AmyA	Alpha-amylase (EC 3.2.1.1)	Carbohydrate utilization	maltose utilization (Mal); maltooligosaccharides utilization (MOS)
	BgpSM0098	Prevotella	copri_A	MBIN2CC03A1F_02900	AmyA	Alpha-amylase (EC 3.2.1.1)	Carbohydrate utilization	maltose utilization (Mal); maltooligosaccharides utilization (MOS)
	BgpSM0098	Prevotella	copri_A	MBIN2CC03A1F_02905	SusB	Alpha-glucosidase SusB (EC 3.2.1.20)	Carbohydrate utilization	maltose utilization (Mal); maltooligosaccharides utilization (MOS)
	BgpSM0098	Prevotella	copri_A	MBIN2CC03A1F_02905	SusB	Alpha-glucosidase SusB (EC 3.2.1.20)	Carbohydrate utilization	maltose utilization (Mal); maltooligosaccharides utilization (MOS)
	BgpSM0098	Prevotella	copri_A	MBIN2CC03A1F_03885	AmyA	Alpha-amylase (EC 3.2.1.1)	Carbohydrate utilization	maltose utilization (Mal); maltooligosaccharides utilization (MOS)
	BgpSM0098	Prevotella	copri_A	MBIN2CC03A1F_03885	AmyA	Alpha-amylase (EC 3.2.1.1)	Carbohydrate utilization	maltose utilization (Mal); maltooligosaccharides utilization (MOS)
	BgpSM0098	Prevotella	copri_A	MBIN2CC03A1F_04510	GlgP	Glycogen phosphorylase (EC 2.4.1.1)	Carbohydrate utilization	maltose utilization (Mal); maltooligosaccharides utilization (MOS)
	BgpSM0098	Prevotella	copri_A	MBIN2CC03A1F_04510	GlgP	Glycogen phosphorylase (EC 2.4.1.1)	Carbohydrate utilization	maltose utilization (Mal); maltooligosaccharides utilization (MOS)
	BgpSM0098	Prevotella	copri_A	MBIN2CC03A1F_05070	NplT	Neopullulanase (EC 3.2.1.135)	Carbohydrate utilization	maltose utilization (Mal); maltooligosaccharides utilization (MOS)
	BgpSM0098	Prevotella	copri_A	MBIN2CC03A1F_05070	NplT	Neopullulanase (EC 3.2.1.135)	Carbohydrate utilization	maltose utilization (Mal); maltooligosaccharides utilization (MOS)
	BgpSM0098	Prevotella	copri_A	MBIN2CC03A1F_06465	AmyA	Alpha-amylase (EC 3.2.1.1)	Carbohydrate utilization	maltose utilization (Mal); maltooligosaccharides utilization (MOS)
	BgpSM0098	Prevotella	copri_A	MBIN2CC03A1F_06465	AmyA	Alpha-amylase (EC 3.2.1.1)	Carbohydrate utilization	maltose utilization (Mal); maltooligosaccharides utilization (MOS)
	BgpSM0098	Prevotella	copri_A	MBIN2CC03A1F_07255	NplT	Neopullulanase (EC 3.2.1.135)	Carbohydrate utilization	maltose utilization (Mal); maltooligosaccharides utilization (MOS)
	BgpSM0098	Prevotella	copri_A	MBIN2CC03A1F_07255	NplT	Neopullulanase (EC 3.2.1.135)	Carbohydrate utilization	maltose utilization (Mal); maltooligosaccharides utilization (MOS)
	BgpSM0098	Prevotella	copri_A	MBIN2CC03A1F_07260	PulA	Pullulanase (EC 3.2.1.41)	Carbohydrate utilization	maltose utilization (Mal); maltooligosaccharides utilization (MOS)
	BgpSM0098	Prevotella	copri_A	MBIN2CC03A1F_07260	PulA	Pullulanase (EC 3.2.1.41)	Carbohydrate utilization	maltose utilization (Mal); maltooligosaccharides utilization (MOS)
	BgpSM0098	Prevotella	copri_A	MBIN2CC03A1F_07265	SusB2	Glucan 1,4-alpha-glucosidase (EC 3.2.1.3)	Carbohydrate utilization	maltose utilization (Mal); maltooligosaccharides utilization (MOS)
	BgpSM0098	Prevotella	copri_A	MBIN2CC03A1F_07265	SusB2	Glucan 1,4-alpha-glucosidase (EC 3.2.1.3)	Carbohydrate utilization	maltose utilization (Mal); maltooligosaccharides utilization (MOS)
	BgpSM0098	Prevotella	copri_A	MBIN2CC03A1F_07270	MalQ	4-alpha-glucanotransferase (amylomaltase) (EC 2.4.1.25)	Carbohydrate utilization	maltose utilization (Mal); maltooligosaccharides utilization (MOS)
	BgpSM0098	Prevotella	copri_A	MBIN2CC03A1F_07270	MalQ	4-alpha-glucanotransferase (amylomaltase) (EC 2.4.1.25)	Carbohydrate utilization	maltose utilization (Mal); maltooligosaccharides utilization (MOS)
	BgpSM0098	Prevotella	copri_A	MBIN2CC03A1F_07275	MalT	Predicted maltose transporter, MFS family	Carbohydrate utilization	maltose utilization (Mal); maltooligosaccharides utilization (MOS)
	BgpSM0098	Prevotella	copri_A	MBIN2CC03A1F_07275	MalT	Predicted maltose transporter, MFS family	Carbohydrate utilization	maltose utilization (Mal); maltooligosaccharides utilization (MOS)
	BgpSM0098	Prevotella	copri_A	MBIN2CC03A1F_07280	MalR	Maltose operon transcriptional repressor MalR, LacI family	Carbohydrate utilization	maltose utilization (Mal); maltooligosaccharides utilization (MOS)
	BgpSM0098	Prevotella	copri_A	MBIN2CC03A1F_07280	MalR	Maltose operon transcriptional repressor MalR, LacI family	Carbohydrate utilization	maltose utilization (Mal); maltooligosaccharides utilization (MOS)
	BgpSM0098	Prevotella	copri_A	MBIN2CC03A1F_07285	SusCm	SusC, outer membrane protein involved in maltodextrin utilization	Carbohydrate utilization	maltose utilization (Mal); maltooligosaccharides utilization (MOS)
	BgpSM0098	Prevotella	copri_A	MBIN2CC03A1F_07285	SusCm	SusC, outer membrane protein involved in maltodextrin utilization	Carbohydrate utilization	maltose utilization (Mal); maltooligosaccharides utilization (MOS)
	BgpSM0098	Prevotella	copri_A	MBIN2CC03A1F_07290	SusDm	SusD, outer membrane protein involved in maltodextrin utilization	Carbohydrate utilization	maltose utilization (Mal); maltooligosaccharides utilization (MOS)
	BgpSM0098	Prevotella	copri_A	MBIN2CC03A1F_07290	SusDm	SusD, outer membrane protein involved in maltodextrin utilization	Carbohydrate utilization	maltose utilization (Mal); maltooligosaccharides utilization (MOS)
	BgpSM0098	Prevotella	copri_A	MBIN2CC03A1F_09325	Pgm	Beta-phosphoglucomutase (EC 5.4.2.6)	Carbohydrate utilization	maltose utilization (Mal); maltooligosaccharides utilization (MOS)
	BgpSM0098	Prevotella	copri_A	MBIN2CC03A1F_09325	Pgm	Beta-phosphoglucomutase (EC 5.4.2.6)	Carbohydrate utilization	maltose utilization (Mal); maltooligosaccharides utilization (MOS)
	BgpSM0098	Prevotella	copri_A	MBIN2CC03A1F_12780	MalZ	Maltodextrin glucosidase (EC 3.2.1.20)	Carbohydrate utilization	maltose utilization (Mal); maltooligosaccharides utilization (MOS)
	BgpSM0098	Prevotella	copri_A	MBIN2CC03A1F_12780	MalZ	Maltodextrin glucosidase (EC 3.2.1.20)	Carbohydrate utilization	maltose utilization (Mal); maltooligosaccharides utilization (MOS)
	BgpSM0098	Prevotella	copri_A	MBIN2CC03A1F_10190	MtlP1	Predicted mannitol transporter, GGP family	Carbohydrate utilization	mannitol utilization (Mtl)
	BgpSM0098	Prevotella	copri_A	MBIN2CC03A1F_10195	MtlD	Multiple polyol-specific dehydrogenase (EC 1.1.1.-)	Carbohydrate utilization	mannitol utilization (Mtl)
	BgpSM0098	Prevotella	copri_A	MBIN2CC03A1F_10200	MtlR1	Mannitol operon repressor	Carbohydrate utilization	mannitol utilization (Mtl)
	BgpSM0098	Prevotella	copri_A	MBIN2CC03A1F_00715	MetH	5-methyltetrahydrofolate--homocysteine methyltransferase (EC 2.1.1.13)	Amino acids	methionine biosynthesis (Met)
	BgpSM0098	Prevotella	copri_A	MBIN2CC03A1F_01535	MetE2	Methionine synthase II (cobalamin-independent)	Amino acids	methionine biosynthesis (Met)
	BgpSM0098	Prevotella	copri_A	MBIN2CC03A1F_02275	MetT	Methionine transporter MetT	Amino acids	methionine biosynthesis (Met)
	BgpSM0098	Prevotella	copri_A	MBIN2CC03A1F_03580	MetF	5,10-methylenetetrahydrofolate reductase (EC 1.5.1.20)	Amino acids	methionine biosynthesis (Met)
	BgpSM0098	Prevotella	copri_A	MBIN2CC03A1F_05170	MetE2	Methionine synthase II (cobalamin-independent)	Amino acids	methionine biosynthesis (Met)
	BgpSM0098	Prevotella	copri_A	MBIN2CC03A1F_05305	MetY	O-succinylhomoserine sulfhydrylase (EC 2.5.1.48)	Amino acids	methionine biosynthesis (Met)
	BgpSM0098	Prevotella	copri_A	MBIN2CC03A1F_07210	CTBL	Cystathionine beta-lyase (EC 4.4.1.8)	Amino acids	methionine biosynthesis (Met)
	BgpSM0098	Prevotella	copri_A	MBIN2CC03A1F_09805	MetK	S-adenosylmethionine synthetase (EC 2.5.1.6)	Amino acids	methionine biosynthesis (Met)
	BgpSM0098	Prevotella	copri_A	MBIN2CC03A1F_09905	MetY	O-succinylhomoserine sulfhydrylase (EC 2.5.1.48)	Amino acids	methionine biosynthesis (Met)
	BgpSM0098	Prevotella	copri_A	MBIN2CC03A1F_10150	MetY	O-succinylhomoserine sulfhydrylase (EC 2.5.1.48)	Amino acids	methionine biosynthesis (Met)
	BgpSM0098	Prevotella	copri_A	MBIN2CC03A1F_10155	CTBL	Cystathionine beta-lyase (EC 4.4.1.8)	Amino acids	methionine biosynthesis (Met)
	BgpSM0098	Prevotella	copri_A	MBIN2CC03A1F_12655	MetA	Homoserine O-succinyltransferase (EC 2.3.1.46)	Amino acids	methionine biosynthesis (Met)
	BgpSM0098	Prevotella	copri_A	MBIN2CC03A1F_12695	MetH	5-methyltetrahydrofolate--homocysteine methyltransferase (EC 2.1.1.13)	Amino acids	methionine biosynthesis (Met)
	BgpSM0098	Prevotella	copri_A	MBIN2CC03A1F_08950	NanE2	N-acylglucosamine 2-epimerase (EC 5.1.3.8)	Carbohydrate utilization	N-acetylneuraminate utilization (NANA)	N-acetylmannosamine utilization (ManNAc)
	BgpSM0098	Prevotella	copri_A	MBIN2CC03A1F_08970	NagB	Glucosamine-6-phosphate deaminase (EC 3.5.99.6)	Carbohydrate utilization	N-acetylneuraminate utilization (NANA)	N-acetylmannosamine utilization (ManNAc); N-acetylglucosamine utilization (GlcNAc); chitobiose utilization (Chb); lacto-N-biose utilization (Lnb)
	BgpSM0098	Prevotella	copri_A	MBIN2CC03A1F_08975	NagB	Glucosamine-6-phosphate deaminase (EC 3.5.99.6)	Carbohydrate utilization	N-acetylneuraminate utilization (NANA)	N-acetylmannosamine utilization (ManNAc); N-acetylglucosamine utilization (GlcNAc); chitobiose utilization (Chb); lacto-N-biose utilization (Lnb)
	BgpSM0098	Prevotella	copri_A	MBIN2CC03A1F_08945	NanH	Sialidase (EC 3.2.1.18)	Carbohydrate utilization	N-acetylneuraminate utilization (NANA)
	BgpSM0098	Prevotella	copri_A	MBIN2CC03A1F_08955	NanA	N-acetylneuraminate lyase (EC 4.1.3.3)	Carbohydrate utilization	N-acetylneuraminate utilization (NANA)
	BgpSM0098	Prevotella	copri_A	MBIN2CC03A1F_08960	NanT2	Predicted N-acetyl-neuraminate transporter, MFS family	Carbohydrate utilization	N-acetylneuraminate utilization (NANA)
	BgpSM0098	Prevotella	copri_A	MBIN2CC03A1F_08965	NanR2	Putative N-acetylglucosamine repressor of sialic acid catabolism, ROK family	Carbohydrate utilization	N-acetylneuraminate utilization (NANA)
	BgpSM0098	Prevotella	copri_A	MBIN2CC03A1F_01800	NadE	NAD synthetase (EC 6.3.1.5)	Vitamins/cofactors	NAD(P) cofactors, de novo synthesis (B3)
	BgpSM0098	Prevotella	copri_A	MBIN2CC03A1F_03260	NadC	Quinolinate phosphoribosyltransferase [decarboxylating] (EC 2.4.2.19)	Vitamins/cofactors	NAD(P) cofactors, de novo synthesis (B3)
	BgpSM0098	Prevotella	copri_A	MBIN2CC03A1F_07395	NadD	Nicotinate-nucleotide adenylyltransferase (EC 2.7.7.18)	Vitamins/cofactors	NAD(P) cofactors, de novo synthesis (B3)
	BgpSM0098	Prevotella	copri_A	MBIN2CC03A1F_09560	NadA	Quinolinate synthetase (EC 2.5.1.72)	Vitamins/cofactors	NAD(P) cofactors, de novo synthesis (B3)
	BgpSM0098	Prevotella	copri_A	MBIN2CC03A1F_12315	NadB	L-aspartate oxidase (EC 1.4.3.16)	Vitamins/cofactors	NAD(P) cofactors, de novo synthesis (B3)
	BgpSM0098	Prevotella	copri_A	MBIN2CC03A1F_06590	PdxA	4-hydroxythreonine-4-phosphate dehydrogenase (EC 1.1.1.262)	Vitamins/cofactors	PLP/PMP cofactors, de novo synthesis (B6)
	BgpSM0098	Prevotella	copri_A	MBIN2CC03A1F_07900	PdxS	Pyridoxal 5'-phosphate synthase (glutamine hydrolyzing), synthase subunit (EC 4.3.3.6)	Vitamins/cofactors	PLP/PMP cofactors, de novo synthesis (B6)
	BgpSM0098	Prevotella	copri_A	MBIN2CC03A1F_07905	PdxT	Pyridoxal 5'-phosphate synthase (glutamine hydrolyzing), glutaminase subunit (EC 4.3.3.6)	Vitamins/cofactors	PLP/PMP cofactors, de novo synthesis (B6)
	BgpSM0098	Prevotella	copri_A	MBIN2CC03A1F_13125	PdxK	Pyridoxal kinase (EC 2.7.1.35)	Vitamins/cofactors	PLP/PMP cofactors, de novo synthesis (B6)
	BgpSM0098	Prevotella	copri_A	MBIN2CC03A1F_03390	ProB	Glutamate 5-kinase (EC 2.7.2.11)	Amino acids	proline biosynthesis (Pro)
	BgpSM0098	Prevotella	copri_A	MBIN2CC03A1F_08045	ProA	Gamma-glutamyl phosphate reductase (EC 1.2.1.41)	Amino acids	proline biosynthesis (Pro)
	BgpSM0098	Prevotella	copri_A	MBIN2CC03A1F_14075	ProC	Pyrroline-5-carboxylate reductase (EC 1.5.1.2)	Amino acids	proline biosynthesis (Pro)
	BgpSM0098	Prevotella	copri_A	MBIN2CC03A1F_00440	QueH	Epoxyqueuosine reductase (EC 1.17.99.6) QueH	Vitamins/cofactors	queuosine, de novo synthesis (Q)
	BgpSM0098	Prevotella	copri_A	MBIN2CC03A1F_00930	qTGT	Queuine tRNA-ribosyltransferase (EC 2.4.2.29)	Vitamins/cofactors	queuosine, de novo synthesis (Q)
	BgpSM0098	Prevotella	copri_A	MBIN2CC03A1F_01245	QueA	S-adenosylmethionine:tRNA ribosyltransferase-isomerase (EC 2.4.99.17)	Vitamins/cofactors	queuosine, de novo synthesis (Q)
	BgpSM0098	Prevotella	copri_A	MBIN2CC03A1F_08515	QueC	7-cyano-7-deazaguanine synthase (EC 6.3.4.20)	Vitamins/cofactors	queuosine, de novo synthesis (Q)
	BgpSM0098	Prevotella	copri_A	MBIN2CC03A1F_11360	QueE	7-carboxy-7-deazaguanine synthase (EC 4.3.99.3)	Vitamins/cofactors	queuosine, de novo synthesis (Q)
	BgpSM0098	Prevotella	copri_A	MBIN2CC03A1F_11415	QueA	S-adenosylmethionine:tRNA ribosyltransferase-isomerase (EC 2.4.99.17)	Vitamins/cofactors	queuosine, de novo synthesis (Q)
	BgpSM0098	Prevotella	copri_A	MBIN2CC03A1F_11745	QueF	NADPH-dependent 7-cyano-7-deazaguanine reductase (EC 1.7.1.13)	Vitamins/cofactors	queuosine, de novo synthesis (Q)
	BgpSM0098	Prevotella	copri_A	MBIN2CC03A1F_11750	YhhQ	Putative preQ0 transporter YhhQ	Vitamins/cofactors	queuosine, de novo synthesis (Q)
	BgpSM0098	Prevotella	copri_A	MBIN2CC03A1F_11365	QueD; FolB2	6-carboxy-5,6,7,8-tetrahydropterin synthase (EC 4.1.2.50); Folate biosynthesis protein PTPS-III, catalyzes a reaction that bypasses dihydroneopterin aldolase (FolB)	Vitamins/cofactors	queuosine, de novo synthesis (Q); folate cofactors, de novo synthesis (B9)
	BgpSM0098	Prevotella	copri_A	MBIN2CC03A1F_11365	QueD; FolB2	6-carboxy-5,6,7,8-tetrahydropterin synthase (EC 4.1.2.50); Folate biosynthesis protein PTPS-III, catalyzes a reaction that bypasses dihydroneopterin aldolase (FolB)	Vitamins/cofactors	queuosine, de novo synthesis (Q); folate cofactors, de novo synthesis (B9)
	BgpSM0098	Prevotella	copri_A	MBIN2CC03A1F_07110	SerA	D-3-phosphoglycerate dehydrogenase (EC 1.1.1.95)	Amino acids	serine biosynthesis (Ser)
	BgpSM0098	Prevotella	copri_A	MBIN2CC03A1F_07420	SerB1	Phosphoserine phosphatase (EC 3.1.3.3)	Amino acids	serine biosynthesis (Ser)
	BgpSM0098	Prevotella	copri_A	MBIN2CC03A1F_12960	SerA	D-3-phosphoglycerate dehydrogenase (EC 1.1.1.95)	Amino acids	serine biosynthesis (Ser)
	BgpSM0098	Prevotella	copri_A	MBIN2CC03A1F_12965	SerC1	Phosphoserine aminotransferase (EC 2.6.1.52)	Amino acids	serine biosynthesis (Ser)
	BgpSM0098	Prevotella	copri_A	MBIN2CC03A1F_07115	ThrC	Threonine synthase (EC 4.2.3.1)	Amino acids	threonine biosynthesis (Thr)
	BgpSM0098	Prevotella	copri_A	MBIN2CC03A1F_07120	ThrB2	Predicted functional analog of homoserine kinase (EC 2.7.1.-)	Amino acids	threonine biosynthesis (Thr)
	BgpSM0098	Prevotella	copri_A	MBIN2CC03A1F_04100	ThiD	Hydroxymethylpyrimidine phosphate kinase ThiD (EC 2.7.4.7)	Vitamins/cofactors	TPP cofactor, de novo synthesis (B1)
	BgpSM0098	Prevotella	copri_A	MBIN2CC03A1F_04500	ThiE	Thiamin-phosphate pyrophosphorylase (EC 2.5.1.3)	Vitamins/cofactors	TPP cofactor, de novo synthesis (B1)
	BgpSM0098	Prevotella	copri_A	MBIN2CC03A1F_05190	ThiH	2-iminoacetate synthase (ThiH) (EC 4.1.99.19)	Vitamins/cofactors	TPP cofactor, de novo synthesis (B1)
	BgpSM0098	Prevotella	copri_A	MBIN2CC03A1F_05395	ThiF	Sulfur carrier protein ThiS adenylyltransferase (EC 2.7.7.73)	Vitamins/cofactors	TPP cofactor, de novo synthesis (B1)
	BgpSM0098	Prevotella	copri_A	MBIN2CC03A1F_07700	ThiD	Hydroxymethylpyrimidine phosphate kinase ThiD (EC 2.7.4.7)	Vitamins/cofactors	TPP cofactor, de novo synthesis (B1)
	BgpSM0098	Prevotella	copri_A	MBIN2CC03A1F_08625	ThiS	Sulfur carrier protein ThiS	Vitamins/cofactors	TPP cofactor, de novo synthesis (B1)
	BgpSM0098	Prevotella	copri_A	MBIN2CC03A1F_08630	ThiE	Thiamin-phosphate pyrophosphorylase (EC 2.5.1.3)	Vitamins/cofactors	TPP cofactor, de novo synthesis (B1)
	BgpSM0098	Prevotella	copri_A	MBIN2CC03A1F_08635	ThiG	Thiazole synthase (EC 2.8.1.10)	Vitamins/cofactors	TPP cofactor, de novo synthesis (B1)
	BgpSM0098	Prevotella	copri_A	MBIN2CC03A1F_08835	ThiL	Thiamine-monophosphate kinase (EC 2.7.4.16)	Vitamins/cofactors	TPP cofactor, de novo synthesis (B1)
	BgpSM0098	Prevotella	copri_A	MBIN2CC03A1F_11565	ThiM	Hydroxyethylthiazole kinase (EC 2.7.1.50)	Vitamins/cofactors	TPP cofactor, de novo synthesis (B1)
	BgpSM0098	Prevotella	copri_A	MBIN2CC03A1F_00690	TrpB2	Tryptophan synthase (indole-salvaging) (EC 4.2.1.122)	Amino acids	tryptophan biosynthesis (Trp)
	BgpSM0098	Prevotella	copri_A	MBIN2CC03A1F_06490	TrpD	Anthranilate phosphoribosyltransferase (EC 2.4.2.18)	Amino acids	tryptophan biosynthesis (Trp)
	BgpSM0098	Prevotella	copri_A	MBIN2CC03A1F_06495	TrpC	Indole-3-glycerol phosphate synthase (EC 4.1.1.48)	Amino acids	tryptophan biosynthesis (Trp)
	BgpSM0098	Prevotella	copri_A	MBIN2CC03A1F_06500	TrpF	Phosphoribosylanthranilate isomerase (EC 5.3.1.24)	Amino acids	tryptophan biosynthesis (Trp)
	BgpSM0098	Prevotella	copri_A	MBIN2CC03A1F_06505	TrpA	Tryptophan synthase alpha chain (EC 4.2.1.20)	Amino acids	tryptophan biosynthesis (Trp)
	BgpSM0098	Prevotella	copri_A	MBIN2CC03A1F_06510	TrpB	Tryptophan synthase beta chain (EC 4.2.1.20)	Amino acids	tryptophan biosynthesis (Trp)
	BgpSM0098	Prevotella	copri_A	MBIN2CC03A1F_06515	TrpE	Anthranilate synthase, aminase component (EC 4.1.3.27)	Amino acids	tryptophan biosynthesis (Trp)
	BgpSM0098	Prevotella	copri_A	MBIN2CC03A1F_06520	TrpG; PabB	Anthranilate synthase, amidotransferase component (EC 4.1.3.27); Para-aminobenzoate synthase, amidotransferase component (EC 2.6.1.85)	Amino acids; Vitamins/cofactors	tryptophan biosynthesis (Trp); folate cofactors, de novo synthesis (B9)
	BgpSM0098	Prevotella	copri_A	MBIN2CC03A1F_06520	TrpG; PabB	Anthranilate synthase, amidotransferase component (EC 4.1.3.27); Para-aminobenzoate synthase, amidotransferase component (EC 2.6.1.85)	Amino acids; Vitamins/cofactors	tryptophan biosynthesis (Trp); folate cofactors, de novo synthesis (B9)
	BgpSM0098	Prevotella	copri_A	MBIN2CC03A1F_04060	MhsT	Putative tyrosine or tryptophane transporter MhsT	Amino acids	tryptophan biosynthesis (Trp); tyrosine biosynthesis (Tyr); phenylalanine biosynthesis (Phe)
	BgpSM0098	Prevotella	copri_A	MBIN2CC03A1F_04060	MhsT	Putative tyrosine or tryptophane transporter MhsT	Amino acids	tryptophan biosynthesis (Trp); tyrosine biosynthesis (Tyr); phenylalanine biosynthesis (Phe)
	BgpSM0098	Prevotella	copri_A	MBIN2CC03A1F_04060	MhsT	Putative tyrosine or tryptophane transporter MhsT	Amino acids	tryptophan biosynthesis (Trp); tyrosine biosynthesis (Tyr); phenylalanine biosynthesis (Phe)
	BgpSM0098	Prevotella	copri_A	MBIN2CC03A1F_04065	MhsT	Putative tyrosine or tryptophane transporter MhsT	Amino acids	tryptophan biosynthesis (Trp); tyrosine biosynthesis (Tyr); phenylalanine biosynthesis (Phe)
	BgpSM0098	Prevotella	copri_A	MBIN2CC03A1F_04065	MhsT	Putative tyrosine or tryptophane transporter MhsT	Amino acids	tryptophan biosynthesis (Trp); tyrosine biosynthesis (Tyr); phenylalanine biosynthesis (Phe)
	BgpSM0098	Prevotella	copri_A	MBIN2CC03A1F_04065	MhsT	Putative tyrosine or tryptophane transporter MhsT	Amino acids	tryptophan biosynthesis (Trp); tyrosine biosynthesis (Tyr); phenylalanine biosynthesis (Phe)
	BgpSM0098	Prevotella	copri_A	MBIN2CC03A1F_08200	TyrAx	Prephenate and/or arogenate dehydrogenase (unknown specificity) (EC 1.3.1.12)(EC 1.3.1.43)	Amino acids	tyrosine biosynthesis (Tyr); phenylalanine biosynthesis (Phe)
	BgpSM0098	Prevotella	copri_A	MBIN2CC03A1F_08200	TyrAx	Prephenate and/or arogenate dehydrogenase (unknown specificity) (EC 1.3.1.12)(EC 1.3.1.43)	Amino acids	tyrosine biosynthesis (Tyr); phenylalanine biosynthesis (Phe)
	BgpSM0098	Prevotella	copri_A	MBIN2CC03A1F_08215	PheAp	Prephenate dehydratase (EC 4.2.1.51)	Amino acids	tyrosine biosynthesis (Tyr); phenylalanine biosynthesis (Phe)
	BgpSM0098	Prevotella	copri_A	MBIN2CC03A1F_08215	PheAp	Prephenate dehydratase (EC 4.2.1.51)	Amino acids	tyrosine biosynthesis (Tyr); phenylalanine biosynthesis (Phe)
	BgpSM0098	Prevotella	copri_A	MBIN2CC03A1F_00595	MenE	O-succinylbenzoic acid--CoA ligase (EC 6.2.1.26)	Vitamins/cofactors	vitamin K, de novo synthesis (MQ)
	BgpSM0098	Prevotella	copri_A	MBIN2CC03A1F_00600	MenC	O-succinylbenzoate synthase (EC 4.2.1.113)	Vitamins/cofactors	vitamin K, de novo synthesis (MQ)
	BgpSM0098	Prevotella	copri_A	MBIN2CC03A1F_11730	MenF	Menaquinone-specific isochorismate synthase (EC 5.4.4.2)	Vitamins/cofactors	vitamin K, de novo synthesis (MQ)
	BgpSM0098	Prevotella	copri_A	MBIN2CC03A1F_11735	MenD	2-succinyl-5-enolpyruvyl-6-hydroxy-3-cyclohexene-1-carboxylic-acid synthase (EC 2.2.1.9)	Vitamins/cofactors	vitamin K, de novo synthesis (MQ)
	BgpSM0098	Prevotella	copri_A	MBIN2CC03A1F_11740	MenB	Naphthoate synthase (EC 4.1.3.36)	Vitamins/cofactors	vitamin K, de novo synthesis (MQ)
	BgpSM0098	Prevotella	copri_A	MBIN2CC03A1F_11980	UbiE	Demethylmenaquinone methyltransferase (EC 2.1.1.163)	Vitamins/cofactors	vitamin K, de novo synthesis (MQ)
	BgpSM0098	Prevotella	copri_A	MBIN2CC03A1F_13335	MenA	1,4-dihydroxy-2-naphthoate polyprenyltransferase (EC 2.5.1.74)	Vitamins/cofactors	vitamin K, de novo synthesis (MQ)
	BgpSM0098	Prevotella	copri_A	MBIN2CC03A1F_02950	XynA	Endo-1,4-beta-xylanase (EC 3.2.1.8)	Carbohydrate utilization	xylooligosaccharides utilization (XOS)
	BgpSM0098	Prevotella	copri_A	MBIN2CC03A1F_02965	XynA	Endo-1,4-beta-xylanase (EC 3.2.1.8)	Carbohydrate utilization	xylooligosaccharides utilization (XOS)
	BgpSM0098	Prevotella	copri_A	MBIN2CC03A1F_02970	XynA	Endo-1,4-beta-xylanase (EC 3.2.1.8)	Carbohydrate utilization	xylooligosaccharides utilization (XOS)
	BgpSM0098	Prevotella	copri_A	MBIN2CC03A1F_03010	XynB2	Xylan 1,4-beta-xylosidase (EC 3.2.1.37)	Carbohydrate utilization	xylooligosaccharides utilization (XOS)
	BgpSM0098	Prevotella	copri_A	MBIN2CC03A1F_03640	XynB2	Xylan 1,4-beta-xylosidase (EC 3.2.1.37)	Carbohydrate utilization	xylooligosaccharides utilization (XOS)
	BgpSM0098	Prevotella	copri_A	MBIN2CC03A1F_07715	XynA	Endo-1,4-beta-xylanase (EC 3.2.1.8)	Carbohydrate utilization	xylooligosaccharides utilization (XOS)
	BgpSM0098	Prevotella	copri_A	MBIN2CC03A1F_09880	XynB2	Xylan 1,4-beta-xylosidase (EC 3.2.1.37)	Carbohydrate utilization	xylooligosaccharides utilization (XOS)
	BgpSM0098	Prevotella	copri_A	MBIN2CC03A1F_10635	XynA	Endo-1,4-beta-xylanase (EC 3.2.1.8)	Carbohydrate utilization	xylooligosaccharides utilization (XOS)
	BgpSM0098	Prevotella	copri_A	MBIN2CC03A1F_10640	XynT	Xyloside transporter XynT	Carbohydrate utilization	xylooligosaccharides utilization (XOS)
	BgpSM0098	Prevotella	copri_A	MBIN2CC03A1F_03575	XylE	D-xylose proton-symporter XylE	Carbohydrate utilization	xylose utilization (Xyl)
	BgpSM0098	Prevotella	copri_A	MBIN2CC03A1F_11865	XylA2	predicted xylose isomerase	Carbohydrate utilization	xylose utilization (Xyl); xylooligosaccharides utilization (XOS)
	BgpSM0098	Prevotella	copri_A	MBIN2CC03A1F_11865	XylA2	predicted xylose isomerase	Carbohydrate utilization	xylose utilization (Xyl); xylooligosaccharides utilization (XOS)
	BgpSM0098	Prevotella	copri_A	MBIN2CC03A1F_12575	XylB	Xylulose kinase (EC 2.7.1.17)	Carbohydrate utilization	xylose utilization (Xyl); xylooligosaccharides utilization (XOS)	xylitol utilization (Xlt); arabinitol utilization (Atl)
	BgpSM0098	Prevotella	copri_A	MBIN2CC03A1F_12575	XylB	Xylulose kinase (EC 2.7.1.17)	Carbohydrate utilization	xylose utilization (Xyl); xylooligosaccharides utilization (XOS)	xylitol utilization (Xlt); arabinitol utilization (Atl)
	BgpSM0099	Streptococcus	sp000187445	MBINFA3CAC85_00515	AckA	Acetate kinase (EC 2.7.2.1)	Fermentation products	acetate production
	BgpSM0099	Streptococcus	sp000187445	MBINFA3CAC85_09155	Pta	Phosphate acetyltransferase (EC 2.3.1.8)	Fermentation products	acetate production
	BgpSM0099	Streptococcus	sp000187445	MBINFA3CAC85_01540	ArgD	N-acetylornithine aminotransferase (EC 2.6.1.11)	Amino acids	arginine biosynthesis (Arg)
	BgpSM0099	Streptococcus	sp000187445	MBINFA3CAC85_01545	ArgB	N-acetylglutamate kinase (EC 2.7.2.8)	Amino acids	arginine biosynthesis (Arg)
	BgpSM0099	Streptococcus	sp000187445	MBINFA3CAC85_01550	ArgJ; ArgA	Glutamate N-acetyltransferase (EC 2.3.1.35); N-acetylglutamate synthase (EC 2.3.1.1)	Amino acids	arginine biosynthesis (Arg)
	BgpSM0099	Streptococcus	sp000187445	MBINFA3CAC85_01555	ArgC	N-acetyl-gamma-glutamyl-phosphate reductase (EC 1.2.1.38)	Amino acids	arginine biosynthesis (Arg)
	BgpSM0099	Streptococcus	sp000187445	MBINFA3CAC85_03095	ArgR	Arginine pathway regulatory protein ArgR, repressor of arg regulon	Amino acids	arginine biosynthesis (Arg)
	BgpSM0099	Streptococcus	sp000187445	MBINFA3CAC85_03320	ArgG	Argininosuccinate synthase (EC 6.3.4.5)	Amino acids	arginine biosynthesis (Arg)
	BgpSM0099	Streptococcus	sp000187445	MBINFA3CAC85_03325	ArgH	Argininosuccinate lyase (EC 4.3.2.1)	Amino acids	arginine biosynthesis (Arg)
	BgpSM0099	Streptococcus	sp000187445	MBINFA3CAC85_03560	ArgF1	Ornithine carbamoyltransferase (EC 2.1.3.3)	Amino acids	arginine biosynthesis (Arg)
	BgpSM0099	Streptococcus	sp000187445	MBINFA3CAC85_03570	ArtQ2	Arginine ABC transporter, permease protein	Amino acids	arginine biosynthesis (Arg)
	BgpSM0099	Streptococcus	sp000187445	MBINFA3CAC85_03575	ArtP2	Arginine ABC transporter, ATP-binding protein	Amino acids	arginine biosynthesis (Arg)
	BgpSM0099	Streptococcus	sp000187445	MBINFA3CAC85_05560	ArgR	Arginine pathway regulatory protein ArgR, repressor of arg regulon	Amino acids	arginine biosynthesis (Arg)
	BgpSM0099	Streptococcus	sp000187445	MBINFA3CAC85_09325	ArtI2	Arginine ABC transporter, substrate-binding protein	Amino acids	arginine biosynthesis (Arg)
	BgpSM0099	Streptococcus	sp000187445	MBINFA3CAC85_09335	ArtI2	Arginine ABC transporter, substrate-binding protein	Amino acids	arginine biosynthesis (Arg)
	BgpSM0099	Streptococcus	sp000187445	MBINFA3CAC85_09340	ArtI2	Arginine ABC transporter, substrate-binding protein	Amino acids	arginine biosynthesis (Arg)
	BgpSM0099	Streptococcus	sp000187445	MBINFA3CAC85_06890	AsnA	Aspartate--ammonia ligase (EC 6.3.1.1)	Amino acids	asparagine biosynthesis (Asn)
	BgpSM0099	Streptococcus	sp000187445	MBINFA3CAC85_05185	GatB	Aspartyl-tRNA(Asn) amidotransferase subunit B (EC 6.3.5.6); Glutamyl-tRNA(Gln) amidotransferase subunit B (EC 6.3.5.7)	Amino acids	asparagine biosynthesis (Asn); glutamine biosynthesis (Gln)
	BgpSM0099	Streptococcus	sp000187445	MBINFA3CAC85_05185	GatB	Aspartyl-tRNA(Asn) amidotransferase subunit B (EC 6.3.5.6); Glutamyl-tRNA(Gln) amidotransferase subunit B (EC 6.3.5.7)	Amino acids	asparagine biosynthesis (Asn); glutamine biosynthesis (Gln)
	BgpSM0099	Streptococcus	sp000187445	MBINFA3CAC85_05190	GatA	Aspartyl-tRNA(Asn) amidotransferase subunit A (EC 6.3.5.6); Glutamyl-tRNA(Gln) amidotransferase subunit A (EC 6.3.5.7)	Amino acids	asparagine biosynthesis (Asn); glutamine biosynthesis (Gln)
	BgpSM0099	Streptococcus	sp000187445	MBINFA3CAC85_05190	GatA	Aspartyl-tRNA(Asn) amidotransferase subunit A (EC 6.3.5.6); Glutamyl-tRNA(Gln) amidotransferase subunit A (EC 6.3.5.7)	Amino acids	asparagine biosynthesis (Asn); glutamine biosynthesis (Gln)
	BgpSM0099	Streptococcus	sp000187445	MBINFA3CAC85_05195	GatC	Aspartyl-tRNA(Asn) amidotransferase subunit C (EC 6.3.5.6); Glutamyl-tRNA(Gln) amidotransferase subunit C (EC 6.3.5.7)	Amino acids	asparagine biosynthesis (Asn); glutamine biosynthesis (Gln)
	BgpSM0099	Streptococcus	sp000187445	MBINFA3CAC85_05195	GatC	Aspartyl-tRNA(Asn) amidotransferase subunit C (EC 6.3.5.6); Glutamyl-tRNA(Gln) amidotransferase subunit C (EC 6.3.5.7)	Amino acids	asparagine biosynthesis (Asn); glutamine biosynthesis (Gln)
	BgpSM0099	Streptococcus	sp000187445	MBINFA3CAC85_05240	AspC	Aspartate aminotransferase (EC 2.6.1.1)	Amino acids	aspartate biosynthesis (Asp)
	BgpSM0099	Streptococcus	sp000187445	MBINFA3CAC85_08660	AspC	Aspartate aminotransferase (EC 2.6.1.1)	Amino acids	aspartate biosynthesis (Asp)
	BgpSM0099	Streptococcus	sp000187445	MBINFA3CAC85_09330	AspC	Aspartate aminotransferase (EC 2.6.1.1)	Amino acids	aspartate biosynthesis (Asp)
	BgpSM0099	Streptococcus	sp000187445	MBINFA3CAC85_00850	AroG1	2-keto-3-deoxy-D-arabino-heptulosonate-7-phosphate synthase I alpha (EC 2.5.1.54)	Amino acids	chorismate biosynthesis (Chor)
	BgpSM0099	Streptococcus	sp000187445	MBINFA3CAC85_00855	AroG1	2-keto-3-deoxy-D-arabino-heptulosonate-7-phosphate synthase I alpha (EC 2.5.1.54)	Amino acids	chorismate biosynthesis (Chor)
	BgpSM0099	Streptococcus	sp000187445	MBINFA3CAC85_03720	AroD1	3-dehydroquinate dehydratase I (EC 4.2.1.10)	Amino acids	chorismate biosynthesis (Chor)
	BgpSM0099	Streptococcus	sp000187445	MBINFA3CAC85_03725	AroE4	Shikimate/quinate 5-dehydrogenase I beta (EC 1.1.1.282)	Amino acids	chorismate biosynthesis (Chor)
	BgpSM0099	Streptococcus	sp000187445	MBINFA3CAC85_03730	AroB	3-dehydroquinate synthase (EC 4.2.3.4)	Amino acids	chorismate biosynthesis (Chor)
	BgpSM0099	Streptococcus	sp000187445	MBINFA3CAC85_03735	AroC	Chorismate synthase (EC 4.2.3.5)	Amino acids	chorismate biosynthesis (Chor)
	BgpSM0099	Streptococcus	sp000187445	MBINFA3CAC85_03755	AroA	3-phosphoshikimate 1-carboxyvinyltransferase (EC 2.5.1.19)	Amino acids	chorismate biosynthesis (Chor)
	BgpSM0099	Streptococcus	sp000187445	MBINFA3CAC85_03760	AroK1	Shikimate kinase I (EC 2.7.1.71)	Amino acids	chorismate biosynthesis (Chor)
	BgpSM0099	Streptococcus	sp000187445	MBINFA3CAC85_02885	CysE	Serine acetyltransferase (EC 2.3.1.30)	Amino acids	cysteine biosynthesis (Cys)
	BgpSM0099	Streptococcus	sp000187445	MBINFA3CAC85_05820	CysK	Cysteine synthase (EC 2.5.1.47)	Amino acids	cysteine biosynthesis (Cys)
	BgpSM0099	Streptococcus	sp000187445	MBINFA3CAC85_01925	AADH; ADH	Acetaldehyde dehydrogenase (EC 1.2.1.10); Alcohol dehydrogenase (EC 1.1.1.1)	Fermentation products	ethanol production
	BgpSM0099	Streptococcus	sp000187445	MBINFA3CAC85_04025	ADH	Alcohol dehydrogenase (EC 1.1.1.1)	Fermentation products	ethanol production
	BgpSM0099	Streptococcus	sp000187445	MBINFA3CAC85_08520	ADH	Alcohol dehydrogenase (EC 1.1.1.1)	Fermentation products	ethanol production
	BgpSM0099	Streptococcus	sp000187445	MBINFA3CAC85_03425	FolA	Dihydrofolate reductase (EC 1.5.1.3)	Vitamins/cofactors	folate cofactors, de novo synthesis (B9)
	BgpSM0099	Streptococcus	sp000187445	MBINFA3CAC85_05680	FolK	2-amino-4-hydroxy-6-hydroxymethyldihydropteridine pyrophosphokinase (EC 2.7.6.3)	Vitamins/cofactors	folate cofactors, de novo synthesis (B9)
	BgpSM0099	Streptococcus	sp000187445	MBINFA3CAC85_07000	FolC	Dihydrofolate synthase (EC 6.3.2.12)	Vitamins/cofactors	folate cofactors, de novo synthesis (B9)
	BgpSM0099	Streptococcus	sp000187445	MBINFA3CAC85_08785	PabC; PabA	Aminodeoxychorismate lyase (EC 4.1.3.38); Para-aminobenzoate synthase, aminase component (EC 2.6.1.85)	Vitamins/cofactors	folate cofactors, de novo synthesis (B9)
	BgpSM0099	Streptococcus	sp000187445	MBINFA3CAC85_09550	FolK	2-amino-4-hydroxy-6-hydroxymethyldihydropteridine pyrophosphokinase (EC 2.7.6.3)	Vitamins/cofactors	folate cofactors, de novo synthesis (B9)
	BgpSM0099	Streptococcus	sp000187445	MBINFA3CAC85_09555	FolB	Dihydroneopterin aldolase (EC 4.1.2.25)	Vitamins/cofactors	folate cofactors, de novo synthesis (B9)
	BgpSM0099	Streptococcus	sp000187445	MBINFA3CAC85_09565	FolP	Dihydropteroate synthase (EC 2.5.1.15)	Vitamins/cofactors	folate cofactors, de novo synthesis (B9)
	BgpSM0099	Streptococcus	sp000187445	MBINFA3CAC85_09570	FolE1; GCYHI1	GTP cyclohydrolase I (EC 3.5.4.16) type 1	Vitamins/cofactors	folate cofactors, de novo synthesis (B9)
	BgpSM0099	Streptococcus	sp000187445	MBINFA3CAC85_09580	FolC	Dihydrofolate synthase (EC 6.3.2.12)	Vitamins/cofactors	folate cofactors, de novo synthesis (B9)
	BgpSM0099	Streptococcus	sp000187445	MBINFA3CAC85_05255	PflB	Pyruvate formate-lyase activating enzyme (EC 1.97.1.4)	Fermentation products	formate production
	BgpSM0099	Streptococcus	sp000187445	MBINFA3CAC85_05370	PflA	Pyruvate formate-lyase (EC 2.3.1.54)	Fermentation products	formate production
	BgpSM0099	Streptococcus	sp000187445	MBINFA3CAC85_06985	FruKi	1-phosphofructokinase (EC 2.7.1.56)	Carbohydrate utilization	fructose utilization (Fru)	mannitol utilization (Mtl); ribitol utilization (Rtl); xylitol utilization (Xlt); sorbitol utilization (Srl)
	BgpSM0099	Streptococcus	sp000187445	MBINFA3CAC85_06980	FruR2	Transcriptional repressor of the fructose operon, DeoR family	Carbohydrate utilization	fructose utilization (Fru)
	BgpSM0099	Streptococcus	sp000187445	MBINFA3CAC85_06990	FruAa; FruAb; FruAc	PTS system, fructose-specific IIA component (EC 2.7.1.69); PTS system, fructose-specific IIB component (EC 2.7.1.69); PTS system, fructose-specific IIC component (EC 2.7.1.69)	Carbohydrate utilization	fructose utilization (Fru)
	BgpSM0099	Streptococcus	sp000187445	MBINFA3CAC85_00870	Frk_ScrK; ScrK	Fructokinase (EC 2.7.1.4)	Carbohydrate utilization	fructose utilization (Fru); sucrose utilization (Scr)	fructooligosaccharides utilization (FOS); mannitol utilization (Mtl)
	BgpSM0099	Streptococcus	sp000187445	MBINFA3CAC85_00870	Frk_ScrK; ScrK	Fructokinase (EC 2.7.1.4)	Carbohydrate utilization	fructose utilization (Fru); sucrose utilization (Scr)	fructooligosaccharides utilization (FOS); mannitol utilization (Mtl)
	BgpSM0099	Streptococcus	sp000187445	MBINFA3CAC85_10100	GlcK	Glucokinase (EC 2.7.1.2)	Carbohydrate utilization	glucose utilization (Glc)
	BgpSM0099	Streptococcus	sp000187445	MBINFA3CAC85_02760	GlvB; GlvC	PTS system, maltose and glucose-specific IIB component (EC 2.7.1.69); PTS system, maltose and glucose-specific IIC component (EC 2.7.1.69)	Carbohydrate utilization	glucose utilization (Glc); maltose utilization (Mal); maltooligosaccharides utilization (MOS)
	BgpSM0099	Streptococcus	sp000187445	MBINFA3CAC85_02760	GlvB; GlvC	PTS system, maltose and glucose-specific IIB component (EC 2.7.1.69); PTS system, maltose and glucose-specific IIC component (EC 2.7.1.69)	Carbohydrate utilization	glucose utilization (Glc); maltose utilization (Mal); maltooligosaccharides utilization (MOS)
	BgpSM0099	Streptococcus	sp000187445	MBINFA3CAC85_02760	GlvB; GlvC	PTS system, maltose and glucose-specific IIB component (EC 2.7.1.69); PTS system, maltose and glucose-specific IIC component (EC 2.7.1.69)	Carbohydrate utilization	glucose utilization (Glc); maltose utilization (Mal); maltooligosaccharides utilization (MOS)
	BgpSM0099	Streptococcus	sp000187445	MBINFA3CAC85_06585	GlvA; GlvB; GlvC	PTS system, maltose and glucose-specific IIA component (EC 2.7.1.69); PTS system, maltose and glucose-specific IIB component (EC 2.7.1.69); PTS system, maltose and glucose-specific IIC component (EC 2.7.1.69)	Carbohydrate utilization	glucose utilization (Glc); maltose utilization (Mal); maltooligosaccharides utilization (MOS)
	BgpSM0099	Streptococcus	sp000187445	MBINFA3CAC85_06585	GlvA; GlvB; GlvC	PTS system, maltose and glucose-specific IIA component (EC 2.7.1.69); PTS system, maltose and glucose-specific IIB component (EC 2.7.1.69); PTS system, maltose and glucose-specific IIC component (EC 2.7.1.69)	Carbohydrate utilization	glucose utilization (Glc); maltose utilization (Mal); maltooligosaccharides utilization (MOS)
	BgpSM0099	Streptococcus	sp000187445	MBINFA3CAC85_06585	GlvA; GlvB; GlvC	PTS system, maltose and glucose-specific IIA component (EC 2.7.1.69); PTS system, maltose and glucose-specific IIB component (EC 2.7.1.69); PTS system, maltose and glucose-specific IIC component (EC 2.7.1.69)	Carbohydrate utilization	glucose utilization (Glc); maltose utilization (Mal); maltooligosaccharides utilization (MOS)
	BgpSM0099	Streptococcus	sp000187445	MBINFA3CAC85_01760	Gdh1	NADP-specific glutamate dehydrogenase (EC 1.4.1.4)	Amino acids	glutamate biosynthesis (Glu)
	BgpSM0099	Streptococcus	sp000187445	MBINFA3CAC85_07485	GlnA3	Glutamine synthetase type I (EC 6.3.1.2)	Amino acids	glutamine biosynthesis (Gln)
	BgpSM0099	Streptococcus	sp000187445	MBINFA3CAC85_08840	GlyA	Serine hydroxymethyltransferase (EC 2.1.2.1)	Amino acids	glycine biosynthesis (Gly)
	BgpSM0099	Streptococcus	sp000187445	MBINFA3CAC85_01330	HutT	Histidine transport protein (permease)	Amino acids	histidine biosynthesis (His)
	BgpSM0099	Streptococcus	sp000187445	MBINFA3CAC85_08540	HisX	Histidine ABC transporter, histidine-binding protein	Amino acids	histidine biosynthesis (His)
	BgpSM0099	Streptococcus	sp000187445	MBINFA3CAC85_08545	HisZt	Histidine ABC transporter, ATP-binding protein	Amino acids	histidine biosynthesis (His)
	BgpSM0099	Streptococcus	sp000187445	MBINFA3CAC85_08550	HisY	Histidine ABC transporter, permease protein	Amino acids	histidine biosynthesis (His)
	BgpSM0099	Streptococcus	sp000187445	MBINFA3CAC85_10370	HisJ1	Histidinol-phosphatase (EC 3.1.3.15)	Amino acids	histidine biosynthesis (His)
	BgpSM0099	Streptococcus	sp000187445	MBINFA3CAC85_10385	HisC	Histidinol-phosphate aminotransferase (EC 2.6.1.9)	Amino acids	histidine biosynthesis (His)
	BgpSM0099	Streptococcus	sp000187445	MBINFA3CAC85_10390	HisZ	ATP phosphoribosyltransferase regulatory subunit (EC 2.4.2.17)	Amino acids	histidine biosynthesis (His)
	BgpSM0099	Streptococcus	sp000187445	MBINFA3CAC85_10395	HisG	ATP phosphoribosyltransferase (EC 2.4.2.17)	Amino acids	histidine biosynthesis (His)
	BgpSM0099	Streptococcus	sp000187445	MBINFA3CAC85_10400	HisD	Histidinol dehydrogenase (EC 1.1.1.23)	Amino acids	histidine biosynthesis (His)
	BgpSM0099	Streptococcus	sp000187445	MBINFA3CAC85_10405	HisB	Imidazoleglycerol-phosphate dehydratase (EC 4.2.1.19)	Amino acids	histidine biosynthesis (His)
	BgpSM0099	Streptococcus	sp000187445	MBINFA3CAC85_10410	HisH	Imidazole glycerol phosphate synthase amidotransferase subunit (EC 2.4.2.-)	Amino acids	histidine biosynthesis (His)
	BgpSM0099	Streptococcus	sp000187445	MBINFA3CAC85_10415	HisA	Phosphoribosylformimino-5-aminoimidazole carboxamide ribotide isomerase (EC 5.3.1.16)	Amino acids	histidine biosynthesis (His)
	BgpSM0099	Streptococcus	sp000187445	MBINFA3CAC85_10420	HisF	Imidazole glycerol phosphate synthase cyclase subunit (EC 4.1.3.-)	Amino acids	histidine biosynthesis (His)
	BgpSM0099	Streptococcus	sp000187445	MBINFA3CAC85_10425	HisI	Phosphoribosyl-AMP cyclohydrolase (EC 3.5.4.19)	Amino acids	histidine biosynthesis (His)
	BgpSM0099	Streptococcus	sp000187445	MBINFA3CAC85_10430	HisE	Phosphoribosyl-ATP pyrophosphatase (EC 3.6.1.31)	Amino acids	histidine biosynthesis (His)
	BgpSM0099	Streptococcus	sp000187445	MBINFA3CAC85_00155	BraB	Branched-chain amino acid transport system carrier protein	Amino acids	isoleucine biosynthesis (Ile); leucine biosynthesis (Leu); valine biosynthesis (Val)
	BgpSM0099	Streptococcus	sp000187445	MBINFA3CAC85_00155	BraB	Branched-chain amino acid transport system carrier protein	Amino acids	isoleucine biosynthesis (Ile); leucine biosynthesis (Leu); valine biosynthesis (Val)
	BgpSM0099	Streptococcus	sp000187445	MBINFA3CAC85_00155	BraB	Branched-chain amino acid transport system carrier protein	Amino acids	isoleucine biosynthesis (Ile); leucine biosynthesis (Leu); valine biosynthesis (Val)
	BgpSM0099	Streptococcus	sp000187445	MBINFA3CAC85_01875	IlvC; IlvC2	Ketol-acid reductoisomerase (NADP(+)) (EC 1.1.1.86)	Amino acids	isoleucine biosynthesis (Ile); leucine biosynthesis (Leu); valine biosynthesis (Val)
	BgpSM0099	Streptococcus	sp000187445	MBINFA3CAC85_01875	IlvC; IlvC2	Ketol-acid reductoisomerase (NADP(+)) (EC 1.1.1.86)	Amino acids	isoleucine biosynthesis (Ile); leucine biosynthesis (Leu); valine biosynthesis (Val)
	BgpSM0099	Streptococcus	sp000187445	MBINFA3CAC85_01875	IlvC; IlvC2	Ketol-acid reductoisomerase (NADP(+)) (EC 1.1.1.86)	Amino acids	isoleucine biosynthesis (Ile); leucine biosynthesis (Leu); valine biosynthesis (Val)
	BgpSM0099	Streptococcus	sp000187445	MBINFA3CAC85_01880	IlvM	Acetolactate synthase small subunit (EC 2.2.1.6)	Amino acids	isoleucine biosynthesis (Ile); leucine biosynthesis (Leu); valine biosynthesis (Val)
	BgpSM0099	Streptococcus	sp000187445	MBINFA3CAC85_01880	IlvM	Acetolactate synthase small subunit (EC 2.2.1.6)	Amino acids	isoleucine biosynthesis (Ile); leucine biosynthesis (Leu); valine biosynthesis (Val)
	BgpSM0099	Streptococcus	sp000187445	MBINFA3CAC85_01880	IlvM	Acetolactate synthase small subunit (EC 2.2.1.6)	Amino acids	isoleucine biosynthesis (Ile); leucine biosynthesis (Leu); valine biosynthesis (Val)
	BgpSM0099	Streptococcus	sp000187445	MBINFA3CAC85_01885	IlvG	Acetolactate synthase large subunit (EC 2.2.1.6)	Amino acids	isoleucine biosynthesis (Ile); leucine biosynthesis (Leu); valine biosynthesis (Val)
	BgpSM0099	Streptococcus	sp000187445	MBINFA3CAC85_01885	IlvG	Acetolactate synthase large subunit (EC 2.2.1.6)	Amino acids	isoleucine biosynthesis (Ile); leucine biosynthesis (Leu); valine biosynthesis (Val)
	BgpSM0099	Streptococcus	sp000187445	MBINFA3CAC85_01885	IlvG	Acetolactate synthase large subunit (EC 2.2.1.6)	Amino acids	isoleucine biosynthesis (Ile); leucine biosynthesis (Leu); valine biosynthesis (Val)
	BgpSM0099	Streptococcus	sp000187445	MBINFA3CAC85_01890	IlvD	Dihydroxy-acid dehydratase (EC 4.2.1.9)	Amino acids	isoleucine biosynthesis (Ile); leucine biosynthesis (Leu); valine biosynthesis (Val)
	BgpSM0099	Streptococcus	sp000187445	MBINFA3CAC85_01890	IlvD	Dihydroxy-acid dehydratase (EC 4.2.1.9)	Amino acids	isoleucine biosynthesis (Ile); leucine biosynthesis (Leu); valine biosynthesis (Val)
	BgpSM0099	Streptococcus	sp000187445	MBINFA3CAC85_01890	IlvD	Dihydroxy-acid dehydratase (EC 4.2.1.9)	Amino acids	isoleucine biosynthesis (Ile); leucine biosynthesis (Leu); valine biosynthesis (Val)
	BgpSM0099	Streptococcus	sp000187445	MBINFA3CAC85_03485	IlvE	Branched-chain amino acid aminotransferase (EC 2.6.1.42)	Amino acids	isoleucine biosynthesis (Ile); leucine biosynthesis (Leu); valine biosynthesis (Val)
	BgpSM0099	Streptococcus	sp000187445	MBINFA3CAC85_03485	IlvE	Branched-chain amino acid aminotransferase (EC 2.6.1.42)	Amino acids	isoleucine biosynthesis (Ile); leucine biosynthesis (Leu); valine biosynthesis (Val)
	BgpSM0099	Streptococcus	sp000187445	MBINFA3CAC85_03485	IlvE	Branched-chain amino acid aminotransferase (EC 2.6.1.42)	Amino acids	isoleucine biosynthesis (Ile); leucine biosynthesis (Leu); valine biosynthesis (Val)
	BgpSM0099	Streptococcus	sp000187445	MBINFA3CAC85_05045	IlvD	Dihydroxy-acid dehydratase (EC 4.2.1.9)	Amino acids	isoleucine biosynthesis (Ile); leucine biosynthesis (Leu); valine biosynthesis (Val)
	BgpSM0099	Streptococcus	sp000187445	MBINFA3CAC85_05045	IlvD	Dihydroxy-acid dehydratase (EC 4.2.1.9)	Amino acids	isoleucine biosynthesis (Ile); leucine biosynthesis (Leu); valine biosynthesis (Val)
	BgpSM0099	Streptococcus	sp000187445	MBINFA3CAC85_05045	IlvD	Dihydroxy-acid dehydratase (EC 4.2.1.9)	Amino acids	isoleucine biosynthesis (Ile); leucine biosynthesis (Leu); valine biosynthesis (Val)
	BgpSM0099	Streptococcus	sp000187445	MBINFA3CAC85_05830	LivF	Branched-chain amino acid transport ATP-binding protein LivF (TC 3.A.1.4.1)	Amino acids	isoleucine biosynthesis (Ile); leucine biosynthesis (Leu); valine biosynthesis (Val)
	BgpSM0099	Streptococcus	sp000187445	MBINFA3CAC85_05830	LivF	Branched-chain amino acid transport ATP-binding protein LivF (TC 3.A.1.4.1)	Amino acids	isoleucine biosynthesis (Ile); leucine biosynthesis (Leu); valine biosynthesis (Val)
	BgpSM0099	Streptococcus	sp000187445	MBINFA3CAC85_05830	LivF	Branched-chain amino acid transport ATP-binding protein LivF (TC 3.A.1.4.1)	Amino acids	isoleucine biosynthesis (Ile); leucine biosynthesis (Leu); valine biosynthesis (Val)
	BgpSM0099	Streptococcus	sp000187445	MBINFA3CAC85_05835	LivG	Branched-chain amino acid transport ATP-binding protein LivG (TC 3.A.1.4.1)	Amino acids	isoleucine biosynthesis (Ile); leucine biosynthesis (Leu); valine biosynthesis (Val)
	BgpSM0099	Streptococcus	sp000187445	MBINFA3CAC85_05835	LivG	Branched-chain amino acid transport ATP-binding protein LivG (TC 3.A.1.4.1)	Amino acids	isoleucine biosynthesis (Ile); leucine biosynthesis (Leu); valine biosynthesis (Val)
	BgpSM0099	Streptococcus	sp000187445	MBINFA3CAC85_05835	LivG	Branched-chain amino acid transport ATP-binding protein LivG (TC 3.A.1.4.1)	Amino acids	isoleucine biosynthesis (Ile); leucine biosynthesis (Leu); valine biosynthesis (Val)
	BgpSM0099	Streptococcus	sp000187445	MBINFA3CAC85_05840	LivM	Branched-chain amino acid transport system permease protein LivM (TC 3.A.1.4.1)	Amino acids	isoleucine biosynthesis (Ile); leucine biosynthesis (Leu); valine biosynthesis (Val)
	BgpSM0099	Streptococcus	sp000187445	MBINFA3CAC85_05840	LivM	Branched-chain amino acid transport system permease protein LivM (TC 3.A.1.4.1)	Amino acids	isoleucine biosynthesis (Ile); leucine biosynthesis (Leu); valine biosynthesis (Val)
	BgpSM0099	Streptococcus	sp000187445	MBINFA3CAC85_05840	LivM	Branched-chain amino acid transport system permease protein LivM (TC 3.A.1.4.1)	Amino acids	isoleucine biosynthesis (Ile); leucine biosynthesis (Leu); valine biosynthesis (Val)
	BgpSM0099	Streptococcus	sp000187445	MBINFA3CAC85_05845	LivH	High-affinity branched-chain amino acid transport system permease protein LivH (TC 3.A.1.4.1)	Amino acids	isoleucine biosynthesis (Ile); leucine biosynthesis (Leu); valine biosynthesis (Val)
	BgpSM0099	Streptococcus	sp000187445	MBINFA3CAC85_05845	LivH	High-affinity branched-chain amino acid transport system permease protein LivH (TC 3.A.1.4.1)	Amino acids	isoleucine biosynthesis (Ile); leucine biosynthesis (Leu); valine biosynthesis (Val)
	BgpSM0099	Streptococcus	sp000187445	MBINFA3CAC85_05845	LivH	High-affinity branched-chain amino acid transport system permease protein LivH (TC 3.A.1.4.1)	Amino acids	isoleucine biosynthesis (Ile); leucine biosynthesis (Leu); valine biosynthesis (Val)
	BgpSM0099	Streptococcus	sp000187445	MBINFA3CAC85_05850	LivB	Branched-chain amino acid ABC transporter, amino acid-binding protein (TC 3.A.1.4.1)	Amino acids	isoleucine biosynthesis (Ile); leucine biosynthesis (Leu); valine biosynthesis (Val)
	BgpSM0099	Streptococcus	sp000187445	MBINFA3CAC85_05850	LivB	Branched-chain amino acid ABC transporter, amino acid-binding protein (TC 3.A.1.4.1)	Amino acids	isoleucine biosynthesis (Ile); leucine biosynthesis (Leu); valine biosynthesis (Val)
	BgpSM0099	Streptococcus	sp000187445	MBINFA3CAC85_05850	LivB	Branched-chain amino acid ABC transporter, amino acid-binding protein (TC 3.A.1.4.1)	Amino acids	isoleucine biosynthesis (Ile); leucine biosynthesis (Leu); valine biosynthesis (Val)
	BgpSM0099	Streptococcus	sp000187445	MBINFA3CAC85_06775	IlvA	Threonine dehydratase (EC 4.3.1.19)	Amino acids	isoleucine biosynthesis (Ile); leucine biosynthesis (Leu); valine biosynthesis (Val)
	BgpSM0099	Streptococcus	sp000187445	MBINFA3CAC85_06775	IlvA	Threonine dehydratase (EC 4.3.1.19)	Amino acids	isoleucine biosynthesis (Ile); leucine biosynthesis (Leu); valine biosynthesis (Val)
	BgpSM0099	Streptococcus	sp000187445	MBINFA3CAC85_06775	IlvA	Threonine dehydratase (EC 4.3.1.19)	Amino acids	isoleucine biosynthesis (Ile); leucine biosynthesis (Leu); valine biosynthesis (Val)
	BgpSM0099	Streptococcus	sp000187445	MBINFA3CAC85_00330	LacS	Lactose and galactose permease, GPH translocator family	Carbohydrate utilization	lactose utilization (Lac)	galactose utilization (Gal)
	BgpSM0099	Streptococcus	sp000187445	MBINFA3CAC85_00340	GalE	UDP-glucose 4-epimerase (EC 5.1.3.2)	Carbohydrate utilization	lactose utilization (Lac)	galactose utilization (Gal)
	BgpSM0099	Streptococcus	sp000187445	MBINFA3CAC85_00345	GalT	Galactose-1-phosphate uridylyltransferase (EC 2.7.7.10)	Carbohydrate utilization	lactose utilization (Lac)	galactose utilization (Gal)
	BgpSM0099	Streptococcus	sp000187445	MBINFA3CAC85_00350	GalK	Galactokinase (EC 2.7.1.6)	Carbohydrate utilization	lactose utilization (Lac)	galactose utilization (Gal)
	BgpSM0099	Streptococcus	sp000187445	MBINFA3CAC85_10335	GalE	UDP-glucose 4-epimerase (EC 5.1.3.2)	Carbohydrate utilization	lactose utilization (Lac)	galactose utilization (Gal)
	BgpSM0099	Streptococcus	sp000187445	MBINFA3CAC85_00335	GalM	Aldose 1-epimerase (EC 5.1.3.3)	Carbohydrate utilization	lactose utilization (Lac); maltose utilization (Mal); maltooligosaccharides utilization (MOS)	galactose utilization (Gal)
	BgpSM0099	Streptococcus	sp000187445	MBINFA3CAC85_00335	GalM	Aldose 1-epimerase (EC 5.1.3.3)	Carbohydrate utilization	lactose utilization (Lac); maltose utilization (Mal); maltooligosaccharides utilization (MOS)	galactose utilization (Gal)
	BgpSM0099	Streptococcus	sp000187445	MBINFA3CAC85_00335	GalM	Aldose 1-epimerase (EC 5.1.3.3)	Carbohydrate utilization	lactose utilization (Lac); maltose utilization (Mal); maltooligosaccharides utilization (MOS)	galactose utilization (Gal)
	BgpSM0099	Streptococcus	sp000187445	MBINFA3CAC85_05605	LeuA	2-isopropylmalate synthase (EC 2.3.3.13)	Amino acids	leucine biosynthesis (Leu)
	BgpSM0099	Streptococcus	sp000187445	MBINFA3CAC85_05610	LeuB	3-isopropylmalate dehydrogenase (EC 1.1.1.85)	Amino acids	leucine biosynthesis (Leu)
	BgpSM0099	Streptococcus	sp000187445	MBINFA3CAC85_05620	LeuC	3-isopropylmalate dehydratase large subunit (EC 4.2.1.33)	Amino acids	leucine biosynthesis (Leu)
	BgpSM0099	Streptococcus	sp000187445	MBINFA3CAC85_05625	LeuD	3-isopropylmalate dehydratase small subunit (EC 4.2.1.33)	Amino acids	leucine biosynthesis (Leu)
	BgpSM0099	Streptococcus	sp000187445	MBINFA3CAC85_01790	DapB	4-hydroxy-tetrahydrodipicolinate reductase (EC 1.17.1.8)	Amino acids	lysine biosynthesis (Lys)
	BgpSM0099	Streptococcus	sp000187445	MBINFA3CAC85_03195	DapH	2,3,4,5-tetrahydropyridine-2,6-dicarboxylate N-acetyltransferase (EC 2.3.1.89)	Amino acids	lysine biosynthesis (Lys)
	BgpSM0099	Streptococcus	sp000187445	MBINFA3CAC85_03200	DapeL	N-acetyl-L,L-diaminopimelate deacetylase (EC 3.5.1.47)	Amino acids	lysine biosynthesis (Lys)
	BgpSM0099	Streptococcus	sp000187445	MBINFA3CAC85_06290	LysA	Diaminopimelate decarboxylase (EC 4.1.1.20)	Amino acids	lysine biosynthesis (Lys)
	BgpSM0099	Streptococcus	sp000187445	MBINFA3CAC85_06895	LysC	Aspartokinase (EC 2.7.2.4)	Amino acids	lysine biosynthesis (Lys)
	BgpSM0099	Streptococcus	sp000187445	MBINFA3CAC85_10730	DapA	4-hydroxy-tetrahydrodipicolinate synthase (EC 4.3.3.7)	Amino acids	lysine biosynthesis (Lys)
	BgpSM0099	Streptococcus	sp000187445	MBINFA3CAC85_10735	Asd	Aspartate-semialdehyde dehydrogenase (EC 1.2.1.11)	Amino acids	lysine biosynthesis (Lys)
	BgpSM0099	Streptococcus	sp000187445	MBINFA3CAC85_04310	MalP2	Maltodextrin phosphorylase (EC 2.4.1.1)	Carbohydrate utilization	maltose utilization (Mal); maltooligosaccharides utilization (MOS)
	BgpSM0099	Streptococcus	sp000187445	MBINFA3CAC85_04310	MalP2	Maltodextrin phosphorylase (EC 2.4.1.1)	Carbohydrate utilization	maltose utilization (Mal); maltooligosaccharides utilization (MOS)
	BgpSM0099	Streptococcus	sp000187445	MBINFA3CAC85_04315	MalQ	4-alpha-glucanotransferase (amylomaltase) (EC 2.4.1.25)	Carbohydrate utilization	maltose utilization (Mal); maltooligosaccharides utilization (MOS)
	BgpSM0099	Streptococcus	sp000187445	MBINFA3CAC85_04315	MalQ	4-alpha-glucanotransferase (amylomaltase) (EC 2.4.1.25)	Carbohydrate utilization	maltose utilization (Mal); maltooligosaccharides utilization (MOS)
	BgpSM0099	Streptococcus	sp000187445	MBINFA3CAC85_04320	MalR	Maltose operon transcriptional repressor MalR, LacI family	Carbohydrate utilization	maltose utilization (Mal); maltooligosaccharides utilization (MOS)
	BgpSM0099	Streptococcus	sp000187445	MBINFA3CAC85_04320	MalR	Maltose operon transcriptional repressor MalR, LacI family	Carbohydrate utilization	maltose utilization (Mal); maltooligosaccharides utilization (MOS)
	BgpSM0099	Streptococcus	sp000187445	MBINFA3CAC85_04325	MalE	Maltose/maltodextrin ABC transporter, substrate binding periplasmic protein MalE	Carbohydrate utilization	maltose utilization (Mal); maltooligosaccharides utilization (MOS)
	BgpSM0099	Streptococcus	sp000187445	MBINFA3CAC85_04325	MalE	Maltose/maltodextrin ABC transporter, substrate binding periplasmic protein MalE	Carbohydrate utilization	maltose utilization (Mal); maltooligosaccharides utilization (MOS)
	BgpSM0099	Streptococcus	sp000187445	MBINFA3CAC85_04330	MalF	Maltose/maltodextrin ABC transporter, permease protein MalF	Carbohydrate utilization	maltose utilization (Mal); maltooligosaccharides utilization (MOS)
	BgpSM0099	Streptococcus	sp000187445	MBINFA3CAC85_04330	MalF	Maltose/maltodextrin ABC transporter, permease protein MalF	Carbohydrate utilization	maltose utilization (Mal); maltooligosaccharides utilization (MOS)
	BgpSM0099	Streptococcus	sp000187445	MBINFA3CAC85_04335	MalG	Maltose/maltodextrin ABC transporter, permease protein MalG	Carbohydrate utilization	maltose utilization (Mal); maltooligosaccharides utilization (MOS)
	BgpSM0099	Streptococcus	sp000187445	MBINFA3CAC85_04335	MalG	Maltose/maltodextrin ABC transporter, permease protein MalG	Carbohydrate utilization	maltose utilization (Mal); maltooligosaccharides utilization (MOS)
	BgpSM0099	Streptococcus	sp000187445	MBINFA3CAC85_04340	MxmX	Maltodextrin ABC transporter, ATP-binding protein MsmX	Carbohydrate utilization	maltose utilization (Mal); maltooligosaccharides utilization (MOS)
	BgpSM0099	Streptococcus	sp000187445	MBINFA3CAC85_04340	MxmX	Maltodextrin ABC transporter, ATP-binding protein MsmX	Carbohydrate utilization	maltose utilization (Mal); maltooligosaccharides utilization (MOS)
	BgpSM0099	Streptococcus	sp000187445	MBINFA3CAC85_04370	PulA	Pullulanase (EC 3.2.1.41)	Carbohydrate utilization	maltose utilization (Mal); maltooligosaccharides utilization (MOS)
	BgpSM0099	Streptococcus	sp000187445	MBINFA3CAC85_04370	PulA	Pullulanase (EC 3.2.1.41)	Carbohydrate utilization	maltose utilization (Mal); maltooligosaccharides utilization (MOS)
	BgpSM0099	Streptococcus	sp000187445	MBINFA3CAC85_08990	GlgP	Glycogen phosphorylase (EC 2.4.1.1)	Carbohydrate utilization	maltose utilization (Mal); maltooligosaccharides utilization (MOS)
	BgpSM0099	Streptococcus	sp000187445	MBINFA3CAC85_08990	GlgP	Glycogen phosphorylase (EC 2.4.1.1)	Carbohydrate utilization	maltose utilization (Mal); maltooligosaccharides utilization (MOS)
	BgpSM0099	Streptococcus	sp000187445	MBINFA3CAC85_09015	PulA	Pullulanase (EC 3.2.1.41)	Carbohydrate utilization	maltose utilization (Mal); maltooligosaccharides utilization (MOS)
	BgpSM0099	Streptococcus	sp000187445	MBINFA3CAC85_09015	PulA	Pullulanase (EC 3.2.1.41)	Carbohydrate utilization	maltose utilization (Mal); maltooligosaccharides utilization (MOS)
	BgpSM0099	Streptococcus	sp000187445	MBINFA3CAC85_09560	AmyAc	Cytoplasmic alpha-amylase (EC 3.2.1.1)	Carbohydrate utilization	maltose utilization (Mal); maltooligosaccharides utilization (MOS)
	BgpSM0099	Streptococcus	sp000187445	MBINFA3CAC85_09560	AmyAc	Cytoplasmic alpha-amylase (EC 3.2.1.1)	Carbohydrate utilization	maltose utilization (Mal); maltooligosaccharides utilization (MOS)
	BgpSM0099	Streptococcus	sp000187445	MBINFA3CAC85_00160	ManA	Mannose-6-phosphate isomerase (EC 5.3.1.8)	Carbohydrate utilization	mannose utilization (Man)
	BgpSM0099	Streptococcus	sp000187445	MBINFA3CAC85_05985	ManZ1d	PTS system, mannose-specific IID component	Carbohydrate utilization	mannose utilization (Man)
	BgpSM0099	Streptococcus	sp000187445	MBINFA3CAC85_05990	ManO	Putative regulator of the mannose operon, ManO	Carbohydrate utilization	mannose utilization (Man)
	BgpSM0099	Streptococcus	sp000187445	MBINFA3CAC85_06010	ManO	Putative regulator of the mannose operon, ManO	Carbohydrate utilization	mannose utilization (Man)
	BgpSM0099	Streptococcus	sp000187445	MBINFA3CAC85_05975	ManX1a; ManX1b; NamLa; NamLb	PTS system, mannose-specific IIA component; PTS system, mannose-specific IIB component (EC 2.7.1.69); PTS system, mannose/N-acetylglucosamine-specific IIA component; PTS system, mannose/N-acetylglucosamine-specific IIB component (EC 2.7.1.69)	Carbohydrate utilization	mannose utilization (Man); N-acetylglucosamine utilization (GlcNAc)
	BgpSM0099	Streptococcus	sp000187445	MBINFA3CAC85_05975	ManX1a; ManX1b; NamLa; NamLb	PTS system, mannose-specific IIA component; PTS system, mannose-specific IIB component (EC 2.7.1.69); PTS system, mannose/N-acetylglucosamine-specific IIA component; PTS system, mannose/N-acetylglucosamine-specific IIB component (EC 2.7.1.69)	Carbohydrate utilization	mannose utilization (Man); N-acetylglucosamine utilization (GlcNAc)
	BgpSM0099	Streptococcus	sp000187445	MBINFA3CAC85_05980	ManY1c; NamM	PTS system, mannose-specific IIC component; PTS system, mannose/N-acetylglucosamine-specific IIC component	Carbohydrate utilization	mannose utilization (Man); N-acetylglucosamine utilization (GlcNAc)
	BgpSM0099	Streptococcus	sp000187445	MBINFA3CAC85_05980	ManY1c; NamM	PTS system, mannose-specific IIC component; PTS system, mannose/N-acetylglucosamine-specific IIC component	Carbohydrate utilization	mannose utilization (Man); N-acetylglucosamine utilization (GlcNAc)
	BgpSM0099	Streptococcus	sp000187445	MBINFA3CAC85_05995	ManX1a; ManX1b; NamLa; NamLb	PTS system, mannose-specific IIA component; PTS system, mannose-specific IIB component (EC 2.7.1.69); PTS system, mannose/N-acetylglucosamine-specific IIA component; PTS system, mannose/N-acetylglucosamine-specific IIB component (EC 2.7.1.69)	Carbohydrate utilization	mannose utilization (Man); N-acetylglucosamine utilization (GlcNAc)
	BgpSM0099	Streptococcus	sp000187445	MBINFA3CAC85_05995	ManX1a; ManX1b; NamLa; NamLb	PTS system, mannose-specific IIA component; PTS system, mannose-specific IIB component (EC 2.7.1.69); PTS system, mannose/N-acetylglucosamine-specific IIA component; PTS system, mannose/N-acetylglucosamine-specific IIB component (EC 2.7.1.69)	Carbohydrate utilization	mannose utilization (Man); N-acetylglucosamine utilization (GlcNAc)
	BgpSM0099	Streptococcus	sp000187445	MBINFA3CAC85_06000	ManY1c; NamM	PTS system, mannose-specific IIC component; PTS system, mannose/N-acetylglucosamine-specific IIC component	Carbohydrate utilization	mannose utilization (Man); N-acetylglucosamine utilization (GlcNAc)
	BgpSM0099	Streptococcus	sp000187445	MBINFA3CAC85_06000	ManY1c; NamM	PTS system, mannose-specific IIC component; PTS system, mannose/N-acetylglucosamine-specific IIC component	Carbohydrate utilization	mannose utilization (Man); N-acetylglucosamine utilization (GlcNAc)
	BgpSM0099	Streptococcus	sp000187445	MBINFA3CAC85_06005	ManZ1d; NamN	PTS system, mannose-specific IID component; PTS system, mannose/N-acetylglucosamine-specific IID component	Carbohydrate utilization	mannose utilization (Man); N-acetylglucosamine utilization (GlcNAc)
	BgpSM0099	Streptococcus	sp000187445	MBINFA3CAC85_06005	ManZ1d; NamN	PTS system, mannose-specific IID component; PTS system, mannose/N-acetylglucosamine-specific IID component	Carbohydrate utilization	mannose utilization (Man); N-acetylglucosamine utilization (GlcNAc)
	BgpSM0099	Streptococcus	sp000187445	MBINFA3CAC85_02240	MetE	5-methyltetrahydropteroyltriglutamate--homocysteine methyltransferase (EC 2.1.1.14)	Amino acids	methionine biosynthesis (Met)
	BgpSM0099	Streptococcus	sp000187445	MBINFA3CAC85_03450	MetH5	Homocysteine S-methyltransferase (EC 2.1.1.10)	Amino acids	methionine biosynthesis (Met)
	BgpSM0099	Streptococcus	sp000187445	MBINFA3CAC85_04060	MetN	Methionine ABC transporter ATP-binding protein	Amino acids	methionine biosynthesis (Met)
	BgpSM0099	Streptococcus	sp000187445	MBINFA3CAC85_04205	MetY	O-succinylhomoserine sulfhydrylase (EC 2.5.1.48)	Amino acids	methionine biosynthesis (Met)
	BgpSM0099	Streptococcus	sp000187445	MBINFA3CAC85_04835	MetN	Methionine ABC transporter ATP-binding protein	Amino acids	methionine biosynthesis (Met)
	BgpSM0099	Streptococcus	sp000187445	MBINFA3CAC85_05490	CTBL	Cystathionine beta-lyase (EC 4.4.1.8)	Amino acids	methionine biosynthesis (Met)
	BgpSM0099	Streptococcus	sp000187445	MBINFA3CAC85_05520	MetA	Homoserine O-succinyltransferase (EC 2.3.1.46)	Amino acids	methionine biosynthesis (Met)
	BgpSM0099	Streptococcus	sp000187445	MBINFA3CAC85_05880	PatB	Cystathionine beta-lyase PatB (EC 4.4.1.8)	Amino acids	methionine biosynthesis (Met)
	BgpSM0099	Streptococcus	sp000187445	MBINFA3CAC85_05885	CTGS	Cystathionine gamma-synthase (EC 2.5.1.48)	Amino acids	methionine biosynthesis (Met)
	BgpSM0099	Streptococcus	sp000187445	MBINFA3CAC85_06110	MetP	Methionine ABC transporter permease protein	Amino acids	methionine biosynthesis (Met)
	BgpSM0099	Streptococcus	sp000187445	MBINFA3CAC85_06115	MetN	Methionine ABC transporter ATP-binding protein	Amino acids	methionine biosynthesis (Met)
	BgpSM0099	Streptococcus	sp000187445	MBINFA3CAC85_06125	MetQ	Methionine ABC transporter substrate-binding protein	Amino acids	methionine biosynthesis (Met)
	BgpSM0099	Streptococcus	sp000187445	MBINFA3CAC85_06525	MetN	Methionine ABC transporter ATP-binding protein	Amino acids	methionine biosynthesis (Met)
	BgpSM0099	Streptococcus	sp000187445	MBINFA3CAC85_08565	MtaR	Methionine biosynthesis and transport regulator MtaR, LysR family	Amino acids	methionine biosynthesis (Met)
	BgpSM0099	Streptococcus	sp000187445	MBINFA3CAC85_08770	MetF	5,10-methylenetetrahydrofolate reductase (EC 1.5.1.20)	Amino acids	methionine biosynthesis (Met)
	BgpSM0099	Streptococcus	sp000187445	MBINFA3CAC85_08775	MetE	5-methyltetrahydropteroyltriglutamate--homocysteine methyltransferase (EC 2.1.1.14)	Amino acids	methionine biosynthesis (Met)
	BgpSM0099	Streptococcus	sp000187445	MBINFA3CAC85_10495	MetK	S-adenosylmethionine synthetase (EC 2.5.1.6)	Amino acids	methionine biosynthesis (Met)
	BgpSM0099	Streptococcus	sp000187445	MBINFA3CAC85_01190	NagB	Glucosamine-6-phosphate deaminase (EC 3.5.99.6)	Carbohydrate utilization	N-acetylglucosamine utilization (GlcNAc)	N-acetylmannosamine utilization (ManNAc); N-acetylneuraminate utilization (NANA); chitobiose utilization (Chb); lacto-N-biose utilization (Lnb)
	BgpSM0099	Streptococcus	sp000187445	MBINFA3CAC85_01355	NagA; NagA1	N-acetylglucosamine-6-phosphate deacetylase (EC 3.5.1.25)	Carbohydrate utilization	N-acetylglucosamine utilization (GlcNAc)	N-acetylmannosamine utilization (ManNAc); N-acetylneuraminate utilization (NANA); chitobiose utilization (Chb); lacto-N-biose utilization (Lnb)
	BgpSM0099	Streptococcus	sp000187445	MBINFA3CAC85_08510	NagR2	Predicted transcriptional regulator of N-Acetylglucosamine utilization, GntR family	Carbohydrate utilization	N-acetylglucosamine utilization (GlcNAc)
	BgpSM0099	Streptococcus	sp000187445	MBINFA3CAC85_10290	GlmM	Phosphoglucosamine mutase (EC 5.4.2.10)	Carbohydrate utilization	N-acetylglucosamine utilization (GlcNAc)
	BgpSM0099	Streptococcus	sp000187445	MBINFA3CAC85_00455	PdxT	Pyridoxal 5'-phosphate synthase (glutamine hydrolyzing), glutaminase subunit (EC 4.3.3.6)	Vitamins/cofactors	PLP/PMP cofactors, de novo synthesis (B6)
	BgpSM0099	Streptococcus	sp000187445	MBINFA3CAC85_00460	PdxS	Pyridoxal 5'-phosphate synthase (glutamine hydrolyzing), synthase subunit (EC 4.3.3.6)	Vitamins/cofactors	PLP/PMP cofactors, de novo synthesis (B6)
	BgpSM0099	Streptococcus	sp000187445	MBINFA3CAC85_03920	PdxK2	Novel pyridoxal kinase, thiD family (EC 2.7.1.35)	Vitamins/cofactors	PLP/PMP cofactors, de novo synthesis (B6)
	BgpSM0099	Streptococcus	sp000187445	MBINFA3CAC85_03925	PdxU2	Substrate-specific component PdxU2 of predicted pyridoxin-related ECF transporter	Vitamins/cofactors	PLP/PMP cofactors, de novo synthesis (B6)
	BgpSM0099	Streptococcus	sp000187445	MBINFA3CAC85_10670	PdxU	Substrate-specific component PdxU of predicted pyridoxine ECF transporter	Vitamins/cofactors	PLP/PMP cofactors, de novo synthesis (B6)
	BgpSM0099	Streptococcus	sp000187445	MBINFA3CAC85_10675	PdxK	Pyridoxal kinase (EC 2.7.1.35)	Vitamins/cofactors	PLP/PMP cofactors, de novo synthesis (B6)
	BgpSM0099	Streptococcus	sp000187445	MBINFA3CAC85_10680	PdxU2	Substrate-specific component PdxU2 of predicted pyridoxin-related ECF transporter	Vitamins/cofactors	PLP/PMP cofactors, de novo synthesis (B6)
	BgpSM0099	Streptococcus	sp000187445	MBINFA3CAC85_10690	PdxR	Predicted transcriptional regulator of pyridoxine metabolism	Vitamins/cofactors	PLP/PMP cofactors, de novo synthesis (B6)
	BgpSM0099	Streptococcus	sp000187445	MBINFA3CAC85_00490	ProC	Pyrroline-5-carboxylate reductase (EC 1.5.1.2)	Amino acids	proline biosynthesis (Pro)
	BgpSM0099	Streptococcus	sp000187445	MBINFA3CAC85_00690	ProA	Gamma-glutamyl phosphate reductase (EC 1.2.1.41)	Amino acids	proline biosynthesis (Pro)
	BgpSM0099	Streptococcus	sp000187445	MBINFA3CAC85_00695	ProB	Glutamate 5-kinase (EC 2.7.2.11)	Amino acids	proline biosynthesis (Pro)
	BgpSM0099	Streptococcus	sp000187445	MBINFA3CAC85_01195	QueA	S-adenosylmethionine:tRNA ribosyltransferase-isomerase (EC 2.4.99.17)	Vitamins/cofactors	queuosine, de novo synthesis (Q)
	BgpSM0099	Streptococcus	sp000187445	MBINFA3CAC85_03360	qTGT	Queuine tRNA-ribosyltransferase (EC 2.4.2.29)	Vitamins/cofactors	queuosine, de novo synthesis (Q)
	BgpSM0099	Streptococcus	sp000187445	MBINFA3CAC85_07285	QueG	Epoxyqueuosine reductase (EC 1.17.99.6) QueG	Vitamins/cofactors	queuosine, de novo synthesis (Q)
	BgpSM0099	Streptococcus	sp000187445	MBINFA3CAC85_08330	QrtW	ATPase component STY3233 of energizing module of queuosine-regulated ECF transporter	Vitamins/cofactors	queuosine, de novo synthesis (Q)
	BgpSM0099	Streptococcus	sp000187445	MBINFA3CAC85_08335	QrtV	ATPase component STY3232 of energizing module of queuosine-regulated ECF transporter	Vitamins/cofactors	queuosine, de novo synthesis (Q)
	BgpSM0099	Streptococcus	sp000187445	MBINFA3CAC85_08340	QrtU	Transmembrane component STY3231 of energizing module of queuosine-regulated ECF transporter	Vitamins/cofactors	queuosine, de novo synthesis (Q)
	BgpSM0099	Streptococcus	sp000187445	MBINFA3CAC85_08345	QrtT	Substrate-specific component STY3230 of queuosine-regulated ECF transporter	Vitamins/cofactors	queuosine, de novo synthesis (Q)
	BgpSM0099	Streptococcus	sp000187445	MBINFA3CAC85_08625	QueF	NADPH-dependent 7-cyano-7-deazaguanine reductase (EC 1.7.1.13)	Vitamins/cofactors	queuosine, de novo synthesis (Q)
	BgpSM0099	Streptococcus	sp000187445	MBINFA3CAC85_08630	QueE	7-carboxy-7-deazaguanine synthase (EC 4.3.99.3)	Vitamins/cofactors	queuosine, de novo synthesis (Q)
	BgpSM0099	Streptococcus	sp000187445	MBINFA3CAC85_08635	QueD	6-carboxy-5,6,7,8-tetrahydropterin synthase (EC 4.1.2.50)	Vitamins/cofactors	queuosine, de novo synthesis (Q)
	BgpSM0099	Streptococcus	sp000187445	MBINFA3CAC85_08640	QueC	7-cyano-7-deazaguanine synthase (EC 6.3.4.20)	Vitamins/cofactors	queuosine, de novo synthesis (Q)
	BgpSM0099	Streptococcus	sp000187445	MBINFA3CAC85_09635	QueT	Substrate-specific component QueT (COG4708) of predicted queuosine-regulated ECF transporter	Vitamins/cofactors	queuosine, de novo synthesis (Q)
	BgpSM0099	Streptococcus	sp000187445	MBINFA3CAC85_09665	QueT	Substrate-specific component QueT (COG4708) of predicted queuosine-regulated ECF transporter	Vitamins/cofactors	queuosine, de novo synthesis (Q)
	BgpSM0099	Streptococcus	sp000187445	MBINFA3CAC85_09450	SerB1	Phosphoserine phosphatase (EC 3.1.3.3)	Amino acids	serine biosynthesis (Ser)
	BgpSM0099	Streptococcus	sp000187445	MBINFA3CAC85_09495	SerA	D-3-phosphoglycerate dehydrogenase (EC 1.1.1.95)	Amino acids	serine biosynthesis (Ser)
	BgpSM0099	Streptococcus	sp000187445	MBINFA3CAC85_09505	SerC1	Phosphoserine aminotransferase (EC 2.6.1.52)	Amino acids	serine biosynthesis (Ser)
	BgpSM0099	Streptococcus	sp000187445	MBINFA3CAC85_00875	ScrAa; ScrAb; ScrAc	PTS system, sucrose-specific IIA component (EC 2.7.1.69); PTS system, sucrose-specific IIB component (EC 2.7.1.69); PTS system, sucrose-specific IIC component (EC 2.7.1.69)	Carbohydrate utilization	sucrose utilization (Scr)
	BgpSM0099	Streptococcus	sp000187445	MBINFA3CAC85_00880	ScrB1	Sucrose-6-phosphate hydrolase (EC 3.2.1.B3)	Carbohydrate utilization	sucrose utilization (Scr)
	BgpSM0099	Streptococcus	sp000187445	MBINFA3CAC85_00885	ScrR	Sucrose operon repressor ScrR, LacI family	Carbohydrate utilization	sucrose utilization (Scr)
	BgpSM0099	Streptococcus	sp000187445	MBINFA3CAC85_01525	ThrB	Homoserine kinase (EC 2.7.1.39)	Amino acids	threonine biosynthesis (Thr)
	BgpSM0099	Streptococcus	sp000187445	MBINFA3CAC85_01910	ThrC	Threonine synthase (EC 4.2.3.1)	Amino acids	threonine biosynthesis (Thr)
	BgpSM0099	Streptococcus	sp000187445	MBINFA3CAC85_01530	Hom	Homoserine dehydrogenase (EC 1.1.1.3)	Amino acids	threonine biosynthesis (Thr); methionine biosynthesis (Met)
	BgpSM0099	Streptococcus	sp000187445	MBINFA3CAC85_01530	Hom	Homoserine dehydrogenase (EC 1.1.1.3)	Amino acids	threonine biosynthesis (Thr); methionine biosynthesis (Met)
	BgpSM0099	Streptococcus	sp000187445	MBINFA3CAC85_04795	TrpA	Tryptophan synthase alpha chain (EC 4.2.1.20)	Amino acids	tryptophan biosynthesis (Trp)
	BgpSM0099	Streptococcus	sp000187445	MBINFA3CAC85_04800	TrpB	Tryptophan synthase beta chain (EC 4.2.1.20)	Amino acids	tryptophan biosynthesis (Trp)
	BgpSM0099	Streptococcus	sp000187445	MBINFA3CAC85_04805	TrpF	Phosphoribosylanthranilate isomerase (EC 5.3.1.24)	Amino acids	tryptophan biosynthesis (Trp)
	BgpSM0099	Streptococcus	sp000187445	MBINFA3CAC85_04810	TrpC	Indole-3-glycerol phosphate synthase (EC 4.1.1.48)	Amino acids	tryptophan biosynthesis (Trp)
	BgpSM0099	Streptococcus	sp000187445	MBINFA3CAC85_04815	TrpD	Anthranilate phosphoribosyltransferase (EC 2.4.2.18)	Amino acids	tryptophan biosynthesis (Trp)
	BgpSM0099	Streptococcus	sp000187445	MBINFA3CAC85_04825	TrpE	Anthranilate synthase, aminase component (EC 4.1.3.27)	Amino acids	tryptophan biosynthesis (Trp)
	BgpSM0099	Streptococcus	sp000187445	MBINFA3CAC85_10580	TrpZ	Predicted ABC transporter for tryptophane, ATP-binding protein TrpZ	Amino acids	tryptophan biosynthesis (Trp)
	BgpSM0099	Streptococcus	sp000187445	MBINFA3CAC85_10585	TrpY	Predicted ABC transporter for tryptophane, permease protein TrpY	Amino acids	tryptophan biosynthesis (Trp)
	BgpSM0099	Streptococcus	sp000187445	MBINFA3CAC85_10590	TrpX	Predicted ABC transporter for tryptophane, substrate-binding protein TrpX	Amino acids	tryptophan biosynthesis (Trp)
	BgpSM0099	Streptococcus	sp000187445	MBINFA3CAC85_04820	TrpG; PabB	Anthranilate synthase, amidotransferase component (EC 4.1.3.27); Para-aminobenzoate synthase, amidotransferase component (EC 2.6.1.85)	Amino acids; Vitamins/cofactors	tryptophan biosynthesis (Trp); folate cofactors, de novo synthesis (B9)
	BgpSM0099	Streptococcus	sp000187445	MBINFA3CAC85_04820	TrpG; PabB	Anthranilate synthase, amidotransferase component (EC 4.1.3.27); Para-aminobenzoate synthase, amidotransferase component (EC 2.6.1.85)	Amino acids; Vitamins/cofactors	tryptophan biosynthesis (Trp); folate cofactors, de novo synthesis (B9)
	BgpSM0099	Streptococcus	sp000187445	MBINFA3CAC85_03740	TyrAp	Prephenate dehydrogenase (EC 1.3.1.12)	Amino acids	tyrosine biosynthesis (Tyr); phenylalanine biosynthesis (Phe)
	BgpSM0099	Streptococcus	sp000187445	MBINFA3CAC85_03740	TyrAp	Prephenate dehydrogenase (EC 1.3.1.12)	Amino acids	tyrosine biosynthesis (Tyr); phenylalanine biosynthesis (Phe)
	BgpSM0099	Streptococcus	sp000187445	MBINFA3CAC85_03765	PheAp	Prephenate dehydratase (EC 4.2.1.51)	Amino acids	tyrosine biosynthesis (Tyr); phenylalanine biosynthesis (Phe)
	BgpSM0099	Streptococcus	sp000187445	MBINFA3CAC85_03765	PheAp	Prephenate dehydratase (EC 4.2.1.51)	Amino acids	tyrosine biosynthesis (Tyr); phenylalanine biosynthesis (Phe)
	BgpSM0099	Streptococcus	sp000187445	MBINFA3CAC85_10545	AroHI	Chorismate mutase I (EC 5.4.99.5)	Amino acids	tyrosine biosynthesis (Tyr); phenylalanine biosynthesis (Phe)
	BgpSM0099	Streptococcus	sp000187445	MBINFA3CAC85_10545	AroHI	Chorismate mutase I (EC 5.4.99.5)	Amino acids	tyrosine biosynthesis (Tyr); phenylalanine biosynthesis (Phe)
	BgpSM0099	Streptococcus	sp000187445	MBINFA3CAC85_08145	AroJg; PatA	Aromatic amino acid aminotransferase gamma (EC 2.6.1.57); N-acetyl-L,L-diaminopimelate aminotransferase (EC 2.6.1.-)	Amino acids	tyrosine biosynthesis (Tyr); phenylalanine biosynthesis (Phe); lysine biosynthesis (Lys)
	BgpSM0099	Streptococcus	sp000187445	MBINFA3CAC85_08145	AroJg; PatA	Aromatic amino acid aminotransferase gamma (EC 2.6.1.57); N-acetyl-L,L-diaminopimelate aminotransferase (EC 2.6.1.-)	Amino acids	tyrosine biosynthesis (Tyr); phenylalanine biosynthesis (Phe); lysine biosynthesis (Lys)
	BgpSM0099	Streptococcus	sp000187445	MBINFA3CAC85_08145	AroJg; PatA	Aromatic amino acid aminotransferase gamma (EC 2.6.1.57); N-acetyl-L,L-diaminopimelate aminotransferase (EC 2.6.1.-)	Amino acids	tyrosine biosynthesis (Tyr); phenylalanine biosynthesis (Phe); lysine biosynthesis (Lys)
	BgpSM0099	Streptococcus	sp000187445	MBINFA3CAC85_06150	UreD	Urease accessory protein UreD	Other catabolic pathways	urea degradation (Urea_d)
	BgpSM0099	Streptococcus	sp000187445	MBINFA3CAC85_06155	UreG	Urease accessory protein UreG	Other catabolic pathways	urea degradation (Urea_d)
	BgpSM0099	Streptococcus	sp000187445	MBINFA3CAC85_06160	UreF	Urease accessory protein UreF	Other catabolic pathways	urea degradation (Urea_d)
	BgpSM0099	Streptococcus	sp000187445	MBINFA3CAC85_06165	UreE	Urease accessory protein UreE	Other catabolic pathways	urea degradation (Urea_d)
	BgpSM0099	Streptococcus	sp000187445	MBINFA3CAC85_06170	UreC	Urease alpha subunit (EC 3.5.1.5)	Other catabolic pathways	urea degradation (Urea_d)
	BgpSM0099	Streptococcus	sp000187445	MBINFA3CAC85_06175	UreB	Urease beta subunit (EC 3.5.1.5)	Other catabolic pathways	urea degradation (Urea_d)
	BgpSM0099	Streptococcus	sp000187445	MBINFA3CAC85_06180	UreA	Urease gamma subunit (EC 3.5.1.5)	Other catabolic pathways	urea degradation (Urea_d)
	BgpSM0099	Streptococcus	sp000187445	MBINFA3CAC85_06185	UreI	Urea channel UreI	Other catabolic pathways	urea degradation (Urea_d)
	BgpSM0100	Prevotella	copri_A	MBINBCB1E616_02530	AckA	Acetate kinase (EC 2.7.2.1)	Fermentation products	acetate production
	BgpSM0100	Prevotella	copri_A	MBINBCB1E616_02535	Pta	Phosphate acetyltransferase (EC 2.3.1.8)	Fermentation products	acetate production
	BgpSM0100	Prevotella	copri_A	MBINBCB1E616_07385	AraA	L-arabinose isomerase (EC 5.3.1.4)	Carbohydrate utilization	alpha-arabinooligosaccharides utilization (aAOS)	arabinose utilization (Ara)
	BgpSM0100	Prevotella	copri_A	MBINBCB1E616_08800	AraP_SSS	Sodium-dependent alpha-arabino-oligosaccharides transporter AraP (2.A.21), SSS family	Carbohydrate utilization	alpha-arabinooligosaccharides utilization (aAOS)	arabinose utilization (Ara)
	BgpSM0100	Prevotella	copri_A	MBINBCB1E616_08810	AraD	L-ribulose-5-phosphate 4-epimerase (EC 5.1.3.4)	Carbohydrate utilization	alpha-arabinooligosaccharides utilization (aAOS)	arabinose utilization (Ara)
	BgpSM0100	Prevotella	copri_A	MBINBCB1E616_08815	AraA	L-arabinose isomerase (EC 5.3.1.4)	Carbohydrate utilization	alpha-arabinooligosaccharides utilization (aAOS)	arabinose utilization (Ara)
	BgpSM0100	Prevotella	copri_A	MBINBCB1E616_08820	AraB	Ribulokinase (EC 2.7.1.16)	Carbohydrate utilization	alpha-arabinooligosaccharides utilization (aAOS)	arabinose utilization (Ara)
	BgpSM0100	Prevotella	copri_A	MBINBCB1E616_01920	Abf3_GH51	Exo-alpha-(1->2/1->3)-L-arabinofuranosidase (EC 3.2.1.55), GH51 family	Carbohydrate utilization	alpha-arabinooligosaccharides utilization (aAOS)
	BgpSM0100	Prevotella	copri_A	MBINBCB1E616_01935	AbnA	Endo-alpha-(1->5)-L-arabinanase (EC 3.2.1.99), GH43 family	Carbohydrate utilization	alpha-arabinooligosaccharides utilization (aAOS)
	BgpSM0100	Prevotella	copri_A	MBINBCB1E616_01940	AbnA	Endo-alpha-(1->5)-L-arabinanase (EC 3.2.1.99), GH43 family	Carbohydrate utilization	alpha-arabinooligosaccharides utilization (aAOS)
	BgpSM0100	Prevotella	copri_A	MBINBCB1E616_02125	AbfA2	alpha-L-arabinofuranosidase (EC 3.2.1.55)	Carbohydrate utilization	alpha-arabinooligosaccharides utilization (aAOS)
	BgpSM0100	Prevotella	copri_A	MBINBCB1E616_07365	AbnA	Endo-alpha-(1->5)-L-arabinanase (EC 3.2.1.99), GH43 family	Carbohydrate utilization	alpha-arabinooligosaccharides utilization (aAOS)
	BgpSM0100	Prevotella	copri_A	MBINBCB1E616_08825	AbfA2	alpha-L-arabinofuranosidase (EC 3.2.1.55)	Carbohydrate utilization	alpha-arabinooligosaccharides utilization (aAOS)
	BgpSM0100	Prevotella	copri_A	MBINBCB1E616_13635	Abf_GH51	Exo-alpha-(1->5)-L-arabinofuranosidase (EC 3.2.1.55), GH51 family	Carbohydrate utilization	alpha-arabinooligosaccharides utilization (aAOS)
	BgpSM0100	Prevotella	copri_A	MBINBCB1E616_08245	AguA	Xylan alpha-1,2-glucuronosidase (EC 3.2.1.131)	Carbohydrate utilization	alpha-xylosides utilization (aXyl)
	BgpSM0100	Prevotella	copri_A	MBINBCB1E616_10955	XylS	alpha-xylosidase (EC 3.2.1.177)	Carbohydrate utilization	alpha-xylosides utilization (aXyl)
	BgpSM0100	Prevotella	copri_A	MBINBCB1E616_01070	ArgD	N-acetylornithine aminotransferase (EC 2.6.1.11)	Amino acids	arginine biosynthesis (Arg)
	BgpSM0100	Prevotella	copri_A	MBINBCB1E616_01595	ArgH	Argininosuccinate lyase (EC 4.3.2.1)	Amino acids	arginine biosynthesis (Arg)
	BgpSM0100	Prevotella	copri_A	MBINBCB1E616_02425	ArgF3	N-succinylornithine carbamoyltransferase (EC 2.1.3.11)	Amino acids	arginine biosynthesis (Arg)
	BgpSM0100	Prevotella	copri_A	MBINBCB1E616_05965	ArgA2	N-acetylglutamate synthase, alternative (EC 2.3.1.1)	Amino acids	arginine biosynthesis (Arg)
	BgpSM0100	Prevotella	copri_A	MBINBCB1E616_05970	ArgR	Arginine pathway regulatory protein ArgR, repressor of arg regulon	Amino acids	arginine biosynthesis (Arg)
	BgpSM0100	Prevotella	copri_A	MBINBCB1E616_06045	ArgE	Acetylornithine deacetylase (EC 3.5.1.16)	Amino acids	arginine biosynthesis (Arg)
	BgpSM0100	Prevotella	copri_A	MBINBCB1E616_07800	ArgG	Argininosuccinate synthase (EC 6.3.4.5)	Amino acids	arginine biosynthesis (Arg)
	BgpSM0100	Prevotella	copri_A	MBINBCB1E616_07805	ArgC	N-acetyl-gamma-glutamyl-phosphate reductase (EC 1.2.1.38)	Amino acids	arginine biosynthesis (Arg)
	BgpSM0100	Prevotella	copri_A	MBINBCB1E616_09135	ArgB	N-acetylglutamate kinase (EC 2.7.2.8)	Amino acids	arginine biosynthesis (Arg)
	BgpSM0100	Prevotella	copri_A	MBINBCB1E616_00190	AsnA	Aspartate--ammonia ligase (EC 6.3.1.1)	Amino acids	asparagine biosynthesis (Asn)
	BgpSM0100	Prevotella	copri_A	MBINBCB1E616_07950	AsnB1	Asparagine synthetase [glutamine-hydrolyzing] (EC 6.3.5.4)	Amino acids	asparagine biosynthesis (Asn)
	BgpSM0100	Prevotella	copri_A	MBINBCB1E616_08020	AspC	Aspartate aminotransferase (EC 2.6.1.1)	Amino acids	aspartate biosynthesis (Asp)
	BgpSM0100	Prevotella	copri_A	MBINBCB1E616_09305	AspC	Aspartate aminotransferase (EC 2.6.1.1)	Amino acids	aspartate biosynthesis (Asp)
	BgpSM0100	Prevotella	copri_A	MBINBCB1E616_11605	AspC	Aspartate aminotransferase (EC 2.6.1.1)	Amino acids	aspartate biosynthesis (Asp)
	BgpSM0100	Prevotella	copri_A	MBINBCB1E616_02160	AspC; AroJa	Aspartate aminotransferase (EC 2.6.1.1); Biosynthetic Aromatic amino acid aminotransferase alpha (EC 2.6.1.57)	Amino acids	aspartate biosynthesis (Asp); tyrosine biosynthesis (Tyr); phenylalanine biosynthesis (Phe)
	BgpSM0100	Prevotella	copri_A	MBINBCB1E616_02160	AspC; AroJa	Aspartate aminotransferase (EC 2.6.1.1); Biosynthetic Aromatic amino acid aminotransferase alpha (EC 2.6.1.57)	Amino acids	aspartate biosynthesis (Asp); tyrosine biosynthesis (Tyr); phenylalanine biosynthesis (Phe)
	BgpSM0100	Prevotella	copri_A	MBINBCB1E616_02160	AspC; AroJa	Aspartate aminotransferase (EC 2.6.1.1); Biosynthetic Aromatic amino acid aminotransferase alpha (EC 2.6.1.57)	Amino acids	aspartate biosynthesis (Asp); tyrosine biosynthesis (Tyr); phenylalanine biosynthesis (Phe)
	BgpSM0100	Prevotella	copri_A	MBINBCB1E616_06000	MnnA2	putative alpha-1,2-mannosidase	Carbohydrate utilization	Beta-mannooligosaccharides utilization (bMnOS)
	BgpSM0100	Prevotella	copri_A	MBINBCB1E616_06005	MnnA2	putative alpha-1,2-mannosidase	Carbohydrate utilization	Beta-mannooligosaccharides utilization (bMnOS)
	BgpSM0100	Prevotella	copri_A	MBINBCB1E616_06245	MnbP	Predicted mannobiose transporter, GPH family	Carbohydrate utilization	Beta-mannooligosaccharides utilization (bMnOS)
	BgpSM0100	Prevotella	copri_A	MBINBCB1E616_06250	BmgP	4-O-beta-D-mannosyl-D-glucose phosphorylase (EC 2.4.1.281)	Carbohydrate utilization	Beta-mannooligosaccharides utilization (bMnOS)
	BgpSM0100	Prevotella	copri_A	MBINBCB1E616_06255	BaMan26A	Extracellular endo-beta-(1-4)-mannanase, GH26	Carbohydrate utilization	Beta-mannooligosaccharides utilization (bMnOS)
	BgpSM0100	Prevotella	copri_A	MBINBCB1E616_06260	MnbY	Predicted mannan acetyl-esterase	Carbohydrate utilization	Beta-mannooligosaccharides utilization (bMnOS)
	BgpSM0100	Prevotella	copri_A	MBINBCB1E616_07945	MnnA2	putative alpha-1,2-mannosidase	Carbohydrate utilization	Beta-mannooligosaccharides utilization (bMnOS)
	BgpSM0100	Prevotella	copri_A	MBINBCB1E616_08055	MnnA2	putative alpha-1,2-mannosidase	Carbohydrate utilization	Beta-mannooligosaccharides utilization (bMnOS)
	BgpSM0100	Prevotella	copri_A	MBINBCB1E616_13420	MnnB1	Beta-mannosidase (EC 3.2.1.25)	Carbohydrate utilization	Beta-mannooligosaccharides utilization (bMnOS)
	BgpSM0100	Prevotella	copri_A	MBINBCB1E616_00150	AroE2	Shikimate 5-dehydrogenase I alpha (EC 1.1.1.25)	Amino acids	chorismate biosynthesis (Chor)
	BgpSM0100	Prevotella	copri_A	MBINBCB1E616_01730	AroB	3-dehydroquinate synthase (EC 4.2.3.4)	Amino acids	chorismate biosynthesis (Chor)
	BgpSM0100	Prevotella	copri_A	MBINBCB1E616_04075	AroC	Chorismate synthase (EC 4.2.3.5)	Amino acids	chorismate biosynthesis (Chor)
	BgpSM0100	Prevotella	copri_A	MBINBCB1E616_08160	AroD2	3-dehydroquinate dehydratase II (EC 4.2.1.10)	Amino acids	chorismate biosynthesis (Chor)
	BgpSM0100	Prevotella	copri_A	MBINBCB1E616_08320	AroA	3-phosphoshikimate 1-carboxyvinyltransferase (EC 2.5.1.19)	Amino acids	chorismate biosynthesis (Chor)
	BgpSM0100	Prevotella	copri_A	MBINBCB1E616_13885	AroK1	Shikimate kinase I (EC 2.7.1.71)	Amino acids	chorismate biosynthesis (Chor)
	BgpSM0100	Prevotella	copri_A	MBINBCB1E616_02155	AroG2; AroHI	2-keto-3-deoxy-D-arabino-heptulosonate-7-phosphate synthase I beta (EC 2.5.1.54); Chorismate mutase I (EC 5.4.99.5)	Amino acids	chorismate biosynthesis (Chor); tyrosine biosynthesis (Tyr); phenylalanine biosynthesis (Phe)
	BgpSM0100	Prevotella	copri_A	MBINBCB1E616_02155	AroG2; AroHI	2-keto-3-deoxy-D-arabino-heptulosonate-7-phosphate synthase I beta (EC 2.5.1.54); Chorismate mutase I (EC 5.4.99.5)	Amino acids	chorismate biosynthesis (Chor); tyrosine biosynthesis (Tyr); phenylalanine biosynthesis (Phe)
	BgpSM0100	Prevotella	copri_A	MBINBCB1E616_02155	AroG2; AroHI	2-keto-3-deoxy-D-arabino-heptulosonate-7-phosphate synthase I beta (EC 2.5.1.54); Chorismate mutase I (EC 5.4.99.5)	Amino acids	chorismate biosynthesis (Chor); tyrosine biosynthesis (Tyr); phenylalanine biosynthesis (Phe)
	BgpSM0100	Prevotella	copri_A	MBINBCB1E616_00795	PanG	Ketopantoate reductase PanG (EC 1.1.1.169)	Vitamins/cofactors	coenzyme A, de novo synthesis (B5)
	BgpSM0100	Prevotella	copri_A	MBINBCB1E616_01685	CoaE	Dephospho-CoA kinase (EC 2.7.1.24)	Vitamins/cofactors	coenzyme A, de novo synthesis (B5)
	BgpSM0100	Prevotella	copri_A	MBINBCB1E616_05395	PanB	3-methyl-2-oxobutanoate hydroxymethyltransferase (EC 2.1.2.11)	Vitamins/cofactors	coenzyme A, de novo synthesis (B5)
	BgpSM0100	Prevotella	copri_A	MBINBCB1E616_05770	CoaC; CoaB	Phosphopantothenoylcysteine decarboxylase (EC 4.1.1.36); Phosphopantothenoylcysteine synthetase (EC 6.3.2.5)	Vitamins/cofactors	coenzyme A, de novo synthesis (B5)
	BgpSM0100	Prevotella	copri_A	MBINBCB1E616_06905	CoaW	Pantothenate kinase type II, eukaryotic (EC 2.7.1.33)	Vitamins/cofactors	coenzyme A, de novo synthesis (B5)
	BgpSM0100	Prevotella	copri_A	MBINBCB1E616_11305	PanD	Aspartate 1-decarboxylase (EC 4.1.1.11)	Vitamins/cofactors	coenzyme A, de novo synthesis (B5)
	BgpSM0100	Prevotella	copri_A	MBINBCB1E616_11310	PanC	Pantoate--beta-alanine ligase (EC 6.3.2.1)	Vitamins/cofactors	coenzyme A, de novo synthesis (B5)
	BgpSM0100	Prevotella	copri_A	MBINBCB1E616_11870	CoaD	Phosphopantetheine adenylyltransferase (EC 2.7.7.3)	Vitamins/cofactors	coenzyme A, de novo synthesis (B5)
	BgpSM0100	Prevotella	copri_A	MBINBCB1E616_11005	CysE	Serine acetyltransferase (EC 2.3.1.30)	Amino acids	cysteine biosynthesis (Cys)
	BgpSM0100	Prevotella	copri_A	MBINBCB1E616_14700	CysK	Cysteine synthase (EC 2.5.1.47)	Amino acids	cysteine biosynthesis (Cys)
	BgpSM0100	Prevotella	copri_A	MBINBCB1E616_01245	RibE	Riboflavin synthase eubacterial/eukaryotic (EC 2.5.1.9)	Vitamins/cofactors	FMN/FAD cofactors, de novo synthesis (B2)
	BgpSM0100	Prevotella	copri_A	MBINBCB1E616_01625	RibDr; RibDd	5-amino-6-(5-phosphoribosylamino)uracil reductase (EC 1.1.1.193); Diaminohydroxyphosphoribosylaminopyrimidine deaminase (EC 3.5.4.26)	Vitamins/cofactors	FMN/FAD cofactors, de novo synthesis (B2)
	BgpSM0100	Prevotella	copri_A	MBINBCB1E616_06335	RibH	6,7-dimethyl-8-ribityllumazine synthase (EC 2.5.1.78)	Vitamins/cofactors	FMN/FAD cofactors, de novo synthesis (B2)
	BgpSM0100	Prevotella	copri_A	MBINBCB1E616_08025	RibB; RibA	3,4-dihydroxy-2-butanone 4-phosphate synthase (EC 4.1.99.12); GTP cyclohydrolase II (EC 3.5.4.25)	Vitamins/cofactors	FMN/FAD cofactors, de novo synthesis (B2)
	BgpSM0100	Prevotella	copri_A	MBINBCB1E616_10035	RibF	Riboflavin kinase (EC 2.7.1.26)	Vitamins/cofactors	FMN/FAD cofactors, de novo synthesis (B2)
	BgpSM0100	Prevotella	copri_A	MBINBCB1E616_02545	FolP	Dihydropteroate synthase (EC 2.5.1.15)	Vitamins/cofactors	folate cofactors, de novo synthesis (B9)
	BgpSM0100	Prevotella	copri_A	MBINBCB1E616_04235	FolK	2-amino-4-hydroxy-6-hydroxymethyldihydropteridine pyrophosphokinase (EC 2.7.6.3)	Vitamins/cofactors	folate cofactors, de novo synthesis (B9)
	BgpSM0100	Prevotella	copri_A	MBINBCB1E616_08305	FolE1; GCYHI1	GTP cyclohydrolase I (EC 3.5.4.16) type 1	Vitamins/cofactors	folate cofactors, de novo synthesis (B9)
	BgpSM0100	Prevotella	copri_A	MBINBCB1E616_08775	FolC	Dihydrofolate synthase (EC 6.3.2.12)	Vitamins/cofactors	folate cofactors, de novo synthesis (B9)
	BgpSM0100	Prevotella	copri_A	MBINBCB1E616_13255	FolA	Dihydrofolate reductase (EC 1.5.1.3)	Vitamins/cofactors	folate cofactors, de novo synthesis (B9)
	BgpSM0100	Prevotella	copri_A	MBINBCB1E616_13405	FolB	Dihydroneopterin aldolase (EC 4.1.2.25)	Vitamins/cofactors	folate cofactors, de novo synthesis (B9)
	BgpSM0100	Prevotella	copri_A	MBINBCB1E616_07135	PflB	Pyruvate formate-lyase activating enzyme (EC 1.97.1.4)	Fermentation products	formate production
	BgpSM0100	Prevotella	copri_A	MBINBCB1E616_14870	PflA	Pyruvate formate-lyase (EC 2.3.1.54)	Fermentation products	formate production
	BgpSM0100	Prevotella	copri_A	MBINBCB1E616_14875	PflB	Pyruvate formate-lyase activating enzyme (EC 1.97.1.4)	Fermentation products	formate production
	BgpSM0100	Prevotella	copri_A	MBINBCB1E616_08050	HTCS_fos	DNA-binding response regulator for FOS utilization, AraC family	Carbohydrate utilization	fructooligosaccharides utilization (FOS)
	BgpSM0100	Prevotella	copri_A	MBINBCB1E616_08065	SusC_fos	SusC, outer membrane protein involved in FOS binding	Carbohydrate utilization	fructooligosaccharides utilization (FOS)
	BgpSM0100	Prevotella	copri_A	MBINBCB1E616_08070	BfrA_old	beta-fructofuranosidase (EC 3.2.1.26)	Carbohydrate utilization	fructooligosaccharides utilization (FOS)
	BgpSM0100	Prevotella	copri_A	MBINBCB1E616_11710	BfrA_old	beta-fructofuranosidase (EC 3.2.1.26)	Carbohydrate utilization	fructooligosaccharides utilization (FOS)
	BgpSM0100	Prevotella	copri_A	MBINBCB1E616_11715	SusD_fos	SusD, outer membrane protein involved in FOS binding	Carbohydrate utilization	fructooligosaccharides utilization (FOS)
	BgpSM0100	Prevotella	copri_A	MBINBCB1E616_11720	SusC_fos	SusC, outer membrane protein involved in FOS binding	Carbohydrate utilization	fructooligosaccharides utilization (FOS)
	BgpSM0100	Prevotella	copri_A	MBINBCB1E616_11725	HTCS_fos	DNA-binding response regulator for FOS utilization, AraC family	Carbohydrate utilization	fructooligosaccharides utilization (FOS)
	BgpSM0100	Prevotella	copri_A	MBINBCB1E616_11705	FruP	Predicted fructose transporter	Carbohydrate utilization	fructose utilization (Fru)
	BgpSM0100	Prevotella	copri_A	MBINBCB1E616_06180	Frk_ScrK; ScrK	Fructokinase (EC 2.7.1.4)	Carbohydrate utilization	fructose utilization (Fru); sucrose utilization (Scr); fructooligosaccharides utilization (FOS)	mannitol utilization (Mtl)
	BgpSM0100	Prevotella	copri_A	MBINBCB1E616_06180	Frk_ScrK; ScrK	Fructokinase (EC 2.7.1.4)	Carbohydrate utilization	fructose utilization (Fru); sucrose utilization (Scr); fructooligosaccharides utilization (FOS)	mannitol utilization (Mtl)
	BgpSM0100	Prevotella	copri_A	MBINBCB1E616_06180	Frk_ScrK; ScrK	Fructokinase (EC 2.7.1.4)	Carbohydrate utilization	fructose utilization (Fru); sucrose utilization (Scr); fructooligosaccharides utilization (FOS)	mannitol utilization (Mtl)
	BgpSM0100	Prevotella	copri_A	MBINBCB1E616_06610	Frk_ScrK; ScrK	Fructokinase (EC 2.7.1.4)	Carbohydrate utilization	fructose utilization (Fru); sucrose utilization (Scr); fructooligosaccharides utilization (FOS)	mannitol utilization (Mtl)
	BgpSM0100	Prevotella	copri_A	MBINBCB1E616_06610	Frk_ScrK; ScrK	Fructokinase (EC 2.7.1.4)	Carbohydrate utilization	fructose utilization (Fru); sucrose utilization (Scr); fructooligosaccharides utilization (FOS)	mannitol utilization (Mtl)
	BgpSM0100	Prevotella	copri_A	MBINBCB1E616_06610	Frk_ScrK; ScrK	Fructokinase (EC 2.7.1.4)	Carbohydrate utilization	fructose utilization (Fru); sucrose utilization (Scr); fructooligosaccharides utilization (FOS)	mannitol utilization (Mtl)
	BgpSM0100	Prevotella	copri_A	MBINBCB1E616_11700	Frk_ScrK; ScrK	Fructokinase (EC 2.7.1.4)	Carbohydrate utilization	fructose utilization (Fru); sucrose utilization (Scr); fructooligosaccharides utilization (FOS)	mannitol utilization (Mtl)
	BgpSM0100	Prevotella	copri_A	MBINBCB1E616_11700	Frk_ScrK; ScrK	Fructokinase (EC 2.7.1.4)	Carbohydrate utilization	fructose utilization (Fru); sucrose utilization (Scr); fructooligosaccharides utilization (FOS)	mannitol utilization (Mtl)
	BgpSM0100	Prevotella	copri_A	MBINBCB1E616_11700	Frk_ScrK; ScrK	Fructokinase (EC 2.7.1.4)	Carbohydrate utilization	fructose utilization (Fru); sucrose utilization (Scr); fructooligosaccharides utilization (FOS)	mannitol utilization (Mtl)
	BgpSM0100	Prevotella	copri_A	MBINBCB1E616_06095	Abg	Arabinogalactan endo-1,4-beta-galactanase (EC 3.2.1.89)	Carbohydrate utilization	galactooligosaccharides utilization (GOS)
	BgpSM0100	Prevotella	copri_A	MBINBCB1E616_06100	LacZ	Beta-galactosidase (EC 3.2.1.23)	Carbohydrate utilization	galactooligosaccharides utilization (GOS)
	BgpSM0100	Prevotella	copri_A	MBINBCB1E616_06110	SusC_bga	SusC, outer membrane protein involved in beta-galactoside utilization	Carbohydrate utilization	galactooligosaccharides utilization (GOS)
	BgpSM0100	Prevotella	copri_A	MBINBCB1E616_06980	LacZ	Beta-galactosidase (EC 3.2.1.23)	Carbohydrate utilization	galactooligosaccharides utilization (GOS)
	BgpSM0100	Prevotella	copri_A	MBINBCB1E616_14860	LacZ	Beta-galactosidase (EC 3.2.1.23)	Carbohydrate utilization	galactooligosaccharides utilization (GOS)
	BgpSM0100	Prevotella	copri_A	MBINBCB1E616_11560	Pgm	Phosphoglucomutase (EC 5.4.2.2)	Carbohydrate utilization	galactose utilization (Gal)
	BgpSM0100	Prevotella	copri_A	MBINBCB1E616_04855	GalE	UDP-glucose 4-epimerase (EC 5.1.3.2)	Carbohydrate utilization	galactose utilization (Gal); lactose utilization (Lac)
	BgpSM0100	Prevotella	copri_A	MBINBCB1E616_04855	GalE	UDP-glucose 4-epimerase (EC 5.1.3.2)	Carbohydrate utilization	galactose utilization (Gal); lactose utilization (Lac)
	BgpSM0100	Prevotella	copri_A	MBINBCB1E616_07380	GalE	UDP-glucose 4-epimerase (EC 5.1.3.2)	Carbohydrate utilization	galactose utilization (Gal); lactose utilization (Lac)
	BgpSM0100	Prevotella	copri_A	MBINBCB1E616_07380	GalE	UDP-glucose 4-epimerase (EC 5.1.3.2)	Carbohydrate utilization	galactose utilization (Gal); lactose utilization (Lac)
	BgpSM0100	Prevotella	copri_A	MBINBCB1E616_08790	GalK	Galactokinase (EC 2.7.1.6)	Carbohydrate utilization	galactose utilization (Gal); lactose utilization (Lac)
	BgpSM0100	Prevotella	copri_A	MBINBCB1E616_08790	GalK	Galactokinase (EC 2.7.1.6)	Carbohydrate utilization	galactose utilization (Gal); lactose utilization (Lac)
	BgpSM0100	Prevotella	copri_A	MBINBCB1E616_09280	GalE	UDP-glucose 4-epimerase (EC 5.1.3.2)	Carbohydrate utilization	galactose utilization (Gal); lactose utilization (Lac)
	BgpSM0100	Prevotella	copri_A	MBINBCB1E616_09280	GalE	UDP-glucose 4-epimerase (EC 5.1.3.2)	Carbohydrate utilization	galactose utilization (Gal); lactose utilization (Lac)
	BgpSM0100	Prevotella	copri_A	MBINBCB1E616_09330	GalE	UDP-glucose 4-epimerase (EC 5.1.3.2)	Carbohydrate utilization	galactose utilization (Gal); lactose utilization (Lac)
	BgpSM0100	Prevotella	copri_A	MBINBCB1E616_09330	GalE	UDP-glucose 4-epimerase (EC 5.1.3.2)	Carbohydrate utilization	galactose utilization (Gal); lactose utilization (Lac)
	BgpSM0100	Prevotella	copri_A	MBINBCB1E616_11080	GalY	Predicted UTP--glucose-1-phosphate uridylyltransferase (EC 2.7.7.9) & galactose-1-phosphate uridylyltransferase (EC 2.7.7.10)	Carbohydrate utilization	galactose utilization (Gal); lactose utilization (Lac)
	BgpSM0100	Prevotella	copri_A	MBINBCB1E616_11080	GalY	Predicted UTP--glucose-1-phosphate uridylyltransferase (EC 2.7.7.9) & galactose-1-phosphate uridylyltransferase (EC 2.7.7.10)	Carbohydrate utilization	galactose utilization (Gal); lactose utilization (Lac)
	BgpSM0100	Prevotella	copri_A	MBINBCB1E616_14435	GalE	UDP-glucose 4-epimerase (EC 5.1.3.2)	Carbohydrate utilization	galactose utilization (Gal); lactose utilization (Lac)
	BgpSM0100	Prevotella	copri_A	MBINBCB1E616_14435	GalE	UDP-glucose 4-epimerase (EC 5.1.3.2)	Carbohydrate utilization	galactose utilization (Gal); lactose utilization (Lac)
	BgpSM0100	Prevotella	copri_A	MBINBCB1E616_08780	GalM	Aldose 1-epimerase (EC 5.1.3.3)	Carbohydrate utilization	galactose utilization (Gal); lactose utilization (Lac); maltose utilization (Mal); maltooligosaccharides utilization (MOS)
	BgpSM0100	Prevotella	copri_A	MBINBCB1E616_08780	GalM	Aldose 1-epimerase (EC 5.1.3.3)	Carbohydrate utilization	galactose utilization (Gal); lactose utilization (Lac); maltose utilization (Mal); maltooligosaccharides utilization (MOS)
	BgpSM0100	Prevotella	copri_A	MBINBCB1E616_08780	GalM	Aldose 1-epimerase (EC 5.1.3.3)	Carbohydrate utilization	galactose utilization (Gal); lactose utilization (Lac); maltose utilization (Mal); maltooligosaccharides utilization (MOS)
	BgpSM0100	Prevotella	copri_A	MBINBCB1E616_08780	GalM	Aldose 1-epimerase (EC 5.1.3.3)	Carbohydrate utilization	galactose utilization (Gal); lactose utilization (Lac); maltose utilization (Mal); maltooligosaccharides utilization (MOS)
	BgpSM0100	Prevotella	copri_A	MBINBCB1E616_08795	GalM	Aldose 1-epimerase (EC 5.1.3.3)	Carbohydrate utilization	galactose utilization (Gal); lactose utilization (Lac); maltose utilization (Mal); maltooligosaccharides utilization (MOS)
	BgpSM0100	Prevotella	copri_A	MBINBCB1E616_08795	GalM	Aldose 1-epimerase (EC 5.1.3.3)	Carbohydrate utilization	galactose utilization (Gal); lactose utilization (Lac); maltose utilization (Mal); maltooligosaccharides utilization (MOS)
	BgpSM0100	Prevotella	copri_A	MBINBCB1E616_08795	GalM	Aldose 1-epimerase (EC 5.1.3.3)	Carbohydrate utilization	galactose utilization (Gal); lactose utilization (Lac); maltose utilization (Mal); maltooligosaccharides utilization (MOS)
	BgpSM0100	Prevotella	copri_A	MBINBCB1E616_08795	GalM	Aldose 1-epimerase (EC 5.1.3.3)	Carbohydrate utilization	galactose utilization (Gal); lactose utilization (Lac); maltose utilization (Mal); maltooligosaccharides utilization (MOS)
	BgpSM0100	Prevotella	copri_A	MBINBCB1E616_08785	GlcP_1; GlcT	Galactose/glucose transporter, FHS family, MFS superfamily	Carbohydrate utilization	glucose utilization (Glc); galactose utilization (Gal)
	BgpSM0100	Prevotella	copri_A	MBINBCB1E616_08785	GlcP_1; GlcT	Galactose/glucose transporter, FHS family, MFS superfamily	Carbohydrate utilization	glucose utilization (Glc); galactose utilization (Gal)
	BgpSM0100	Prevotella	copri_A	MBINBCB1E616_03085	GlcK; RokA	Glucokinase (EC 2.7.1.2); N-acetylglucosamine kinase, glucokinase-like (EC 2.7.1.59)	Carbohydrate utilization	glucose utilization (Glc); N-acetylneuraminate utilization (NANA)	N-acetylmannosamine utilization (ManNAc); N-acetylglucosamine utilization (GlcNAc)
	BgpSM0100	Prevotella	copri_A	MBINBCB1E616_03085	GlcK; RokA	Glucokinase (EC 2.7.1.2); N-acetylglucosamine kinase, glucokinase-like (EC 2.7.1.59)	Carbohydrate utilization	glucose utilization (Glc); N-acetylneuraminate utilization (NANA)	N-acetylmannosamine utilization (ManNAc); N-acetylglucosamine utilization (GlcNAc)
	BgpSM0100	Prevotella	copri_A	MBINBCB1E616_13425	ExuT	Hexuronate transporter	Carbohydrate utilization	glucuronate utilization (GlcA); galacturonate utilization (GalA)
	BgpSM0100	Prevotella	copri_A	MBINBCB1E616_13425	ExuT	Hexuronate transporter	Carbohydrate utilization	glucuronate utilization (GlcA); galacturonate utilization (GalA)
	BgpSM0100	Prevotella	copri_A	MBINBCB1E616_04160	UxaC	Uronate isomerase (EC 5.3.1.12)	Carbohydrate utilization	glucuronate utilization (GlcA); galacturonate utilization (GalA); oligogalacturonate utilization (GalAs)	glucuronides utilization (GlcAs)
	BgpSM0100	Prevotella	copri_A	MBINBCB1E616_04160	UxaC	Uronate isomerase (EC 5.3.1.12)	Carbohydrate utilization	glucuronate utilization (GlcA); galacturonate utilization (GalA); oligogalacturonate utilization (GalAs)	glucuronides utilization (GlcAs)
	BgpSM0100	Prevotella	copri_A	MBINBCB1E616_04160	UxaC	Uronate isomerase (EC 5.3.1.12)	Carbohydrate utilization	glucuronate utilization (GlcA); galacturonate utilization (GalA); oligogalacturonate utilization (GalAs)	glucuronides utilization (GlcAs)
	BgpSM0100	Prevotella	copri_A	MBINBCB1E616_05830	UxaA	Altronate dehydratase (EC 4.2.1.7)	Carbohydrate utilization	glucuronate utilization (GlcA); galacturonate utilization (GalA); oligogalacturonate utilization (GalAs)	glucuronides utilization (GlcAs)
	BgpSM0100	Prevotella	copri_A	MBINBCB1E616_05830	UxaA	Altronate dehydratase (EC 4.2.1.7)	Carbohydrate utilization	glucuronate utilization (GlcA); galacturonate utilization (GalA); oligogalacturonate utilization (GalAs)	glucuronides utilization (GlcAs)
	BgpSM0100	Prevotella	copri_A	MBINBCB1E616_05830	UxaA	Altronate dehydratase (EC 4.2.1.7)	Carbohydrate utilization	glucuronate utilization (GlcA); galacturonate utilization (GalA); oligogalacturonate utilization (GalAs)	glucuronides utilization (GlcAs)
	BgpSM0100	Prevotella	copri_A	MBINBCB1E616_08745	UxaB	Altronate oxidoreductase (EC 1.1.1.58)	Carbohydrate utilization	glucuronate utilization (GlcA); galacturonate utilization (GalA); oligogalacturonate utilization (GalAs)	glucuronides utilization (GlcAs)
	BgpSM0100	Prevotella	copri_A	MBINBCB1E616_08745	UxaB	Altronate oxidoreductase (EC 1.1.1.58)	Carbohydrate utilization	glucuronate utilization (GlcA); galacturonate utilization (GalA); oligogalacturonate utilization (GalAs)	glucuronides utilization (GlcAs)
	BgpSM0100	Prevotella	copri_A	MBINBCB1E616_08745	UxaB	Altronate oxidoreductase (EC 1.1.1.58)	Carbohydrate utilization	glucuronate utilization (GlcA); galacturonate utilization (GalA); oligogalacturonate utilization (GalAs)	glucuronides utilization (GlcAs)
	BgpSM0100	Prevotella	copri_A	MBINBCB1E616_13350	UxuA	Mannonate dehydratase (EC 4.2.1.8)	Carbohydrate utilization	glucuronate utilization (GlcA); galacturonate utilization (GalA); oligogalacturonate utilization (GalAs)	glucuronides utilization (GlcAs)
	BgpSM0100	Prevotella	copri_A	MBINBCB1E616_13350	UxuA	Mannonate dehydratase (EC 4.2.1.8)	Carbohydrate utilization	glucuronate utilization (GlcA); galacturonate utilization (GalA); oligogalacturonate utilization (GalAs)	glucuronides utilization (GlcAs)
	BgpSM0100	Prevotella	copri_A	MBINBCB1E616_13350	UxuA	Mannonate dehydratase (EC 4.2.1.8)	Carbohydrate utilization	glucuronate utilization (GlcA); galacturonate utilization (GalA); oligogalacturonate utilization (GalAs)	glucuronides utilization (GlcAs)
	BgpSM0100	Prevotella	copri_A	MBINBCB1E616_13355	UxuB	D-mannonate oxidoreductase (EC 1.1.1.57)	Carbohydrate utilization	glucuronate utilization (GlcA); galacturonate utilization (GalA); oligogalacturonate utilization (GalAs)	glucuronides utilization (GlcAs)
	BgpSM0100	Prevotella	copri_A	MBINBCB1E616_13355	UxuB	D-mannonate oxidoreductase (EC 1.1.1.57)	Carbohydrate utilization	glucuronate utilization (GlcA); galacturonate utilization (GalA); oligogalacturonate utilization (GalAs)	glucuronides utilization (GlcAs)
	BgpSM0100	Prevotella	copri_A	MBINBCB1E616_13355	UxuB	D-mannonate oxidoreductase (EC 1.1.1.57)	Carbohydrate utilization	glucuronate utilization (GlcA); galacturonate utilization (GalA); oligogalacturonate utilization (GalAs)	glucuronides utilization (GlcAs)
	BgpSM0100	Prevotella	copri_A	MBINBCB1E616_02145	GltD	Glutamate synthase [NADPH] small chain (EC 1.4.1.13)	Amino acids	glutamate biosynthesis (Glu)
	BgpSM0100	Prevotella	copri_A	MBINBCB1E616_05930	GltB	Glutamate synthase [NADPH] large chain (EC 1.4.1.13)	Amino acids	glutamate biosynthesis (Glu)
	BgpSM0100	Prevotella	copri_A	MBINBCB1E616_06745	Gdh1	NADP-specific glutamate dehydrogenase (EC 1.4.1.4)	Amino acids	glutamate biosynthesis (Glu)
	BgpSM0100	Prevotella	copri_A	MBINBCB1E616_07955	GltB	Glutamate synthase [NADPH] large chain (EC 1.4.1.13)	Amino acids	glutamate biosynthesis (Glu)
	BgpSM0100	Prevotella	copri_A	MBINBCB1E616_07960	GltD	Glutamate synthase [NADPH] small chain (EC 1.4.1.13)	Amino acids	glutamate biosynthesis (Glu)
	BgpSM0100	Prevotella	copri_A	MBINBCB1E616_10425	GlnN	Glutamine synthetase type III, GlnN (EC 6.3.1.2)	Amino acids	glutamine biosynthesis (Gln)
	BgpSM0100	Prevotella	copri_A	MBINBCB1E616_13685	GlnN	Glutamine synthetase type III, GlnN (EC 6.3.1.2)	Amino acids	glutamine biosynthesis (Gln)
	BgpSM0100	Prevotella	copri_A	MBINBCB1E616_04295	GlyB	Low-specificity L-threonine aldolase (EC 4.1.2.48)	Amino acids	glycine biosynthesis (Gly)
	BgpSM0100	Prevotella	copri_A	MBINBCB1E616_14945	GlyA	Serine hydroxymethyltransferase (EC 2.1.2.1)	Amino acids	glycine biosynthesis (Gly)
	BgpSM0100	Prevotella	copri_A	MBINBCB1E616_05075	HisI; HisE	Phosphoribosyl-AMP cyclohydrolase (EC 3.5.4.19); Phosphoribosyl-ATP pyrophosphatase (EC 3.6.1.31)	Amino acids	histidine biosynthesis (His)
	BgpSM0100	Prevotella	copri_A	MBINBCB1E616_05080	HisF	Imidazole glycerol phosphate synthase cyclase subunit (EC 4.1.3.-)	Amino acids	histidine biosynthesis (His)
	BgpSM0100	Prevotella	copri_A	MBINBCB1E616_05085	HisA	Phosphoribosylformimino-5-aminoimidazole carboxamide ribotide isomerase (EC 5.3.1.16)	Amino acids	histidine biosynthesis (His)
	BgpSM0100	Prevotella	copri_A	MBINBCB1E616_05090	HisH	Imidazole glycerol phosphate synthase amidotransferase subunit (EC 2.4.2.-)	Amino acids	histidine biosynthesis (His)
	BgpSM0100	Prevotella	copri_A	MBINBCB1E616_05160	HisG	ATP phosphoribosyltransferase (EC 2.4.2.17)	Amino acids	histidine biosynthesis (His)
	BgpSM0100	Prevotella	copri_A	MBINBCB1E616_05165	HisD	Histidinol dehydrogenase (EC 1.1.1.23)	Amino acids	histidine biosynthesis (His)
	BgpSM0100	Prevotella	copri_A	MBINBCB1E616_05170	HisC	Histidinol-phosphate aminotransferase (EC 2.6.1.9)	Amino acids	histidine biosynthesis (His)
	BgpSM0100	Prevotella	copri_A	MBINBCB1E616_08995	HisJ1; HisB	Histidinol-phosphatase (EC 3.1.3.15); Imidazoleglycerol-phosphate dehydratase (EC 4.2.1.19)	Amino acids	histidine biosynthesis (His)
	BgpSM0100	Prevotella	copri_A	MBINBCB1E616_02100	IlvC; IlvC2	Ketol-acid reductoisomerase (NADP(+)) (EC 1.1.1.86)	Amino acids	isoleucine biosynthesis (Ile); leucine biosynthesis (Leu); valine biosynthesis (Val)
	BgpSM0100	Prevotella	copri_A	MBINBCB1E616_02100	IlvC; IlvC2	Ketol-acid reductoisomerase (NADP(+)) (EC 1.1.1.86)	Amino acids	isoleucine biosynthesis (Ile); leucine biosynthesis (Leu); valine biosynthesis (Val)
	BgpSM0100	Prevotella	copri_A	MBINBCB1E616_02100	IlvC; IlvC2	Ketol-acid reductoisomerase (NADP(+)) (EC 1.1.1.86)	Amino acids	isoleucine biosynthesis (Ile); leucine biosynthesis (Leu); valine biosynthesis (Val)
	BgpSM0100	Prevotella	copri_A	MBINBCB1E616_02110	IlvM	Acetolactate synthase small subunit (EC 2.2.1.6)	Amino acids	isoleucine biosynthesis (Ile); leucine biosynthesis (Leu); valine biosynthesis (Val)
	BgpSM0100	Prevotella	copri_A	MBINBCB1E616_02110	IlvM	Acetolactate synthase small subunit (EC 2.2.1.6)	Amino acids	isoleucine biosynthesis (Ile); leucine biosynthesis (Leu); valine biosynthesis (Val)
	BgpSM0100	Prevotella	copri_A	MBINBCB1E616_02110	IlvM	Acetolactate synthase small subunit (EC 2.2.1.6)	Amino acids	isoleucine biosynthesis (Ile); leucine biosynthesis (Leu); valine biosynthesis (Val)
	BgpSM0100	Prevotella	copri_A	MBINBCB1E616_02115	IlvG	Acetolactate synthase large subunit (EC 2.2.1.6)	Amino acids	isoleucine biosynthesis (Ile); leucine biosynthesis (Leu); valine biosynthesis (Val)
	BgpSM0100	Prevotella	copri_A	MBINBCB1E616_02115	IlvG	Acetolactate synthase large subunit (EC 2.2.1.6)	Amino acids	isoleucine biosynthesis (Ile); leucine biosynthesis (Leu); valine biosynthesis (Val)
	BgpSM0100	Prevotella	copri_A	MBINBCB1E616_02115	IlvG	Acetolactate synthase large subunit (EC 2.2.1.6)	Amino acids	isoleucine biosynthesis (Ile); leucine biosynthesis (Leu); valine biosynthesis (Val)
	BgpSM0100	Prevotella	copri_A	MBINBCB1E616_02120	IlvD	Dihydroxy-acid dehydratase (EC 4.2.1.9)	Amino acids	isoleucine biosynthesis (Ile); leucine biosynthesis (Leu); valine biosynthesis (Val)
	BgpSM0100	Prevotella	copri_A	MBINBCB1E616_02120	IlvD	Dihydroxy-acid dehydratase (EC 4.2.1.9)	Amino acids	isoleucine biosynthesis (Ile); leucine biosynthesis (Leu); valine biosynthesis (Val)
	BgpSM0100	Prevotella	copri_A	MBINBCB1E616_02120	IlvD	Dihydroxy-acid dehydratase (EC 4.2.1.9)	Amino acids	isoleucine biosynthesis (Ile); leucine biosynthesis (Leu); valine biosynthesis (Val)
	BgpSM0100	Prevotella	copri_A	MBINBCB1E616_07590	CimA	(R)-citramalate synthase (EC 2.3.1.182)	Amino acids	isoleucine biosynthesis (Ile); leucine biosynthesis (Leu); valine biosynthesis (Val)
	BgpSM0100	Prevotella	copri_A	MBINBCB1E616_07590	CimA	(R)-citramalate synthase (EC 2.3.1.182)	Amino acids	isoleucine biosynthesis (Ile); leucine biosynthesis (Leu); valine biosynthesis (Val)
	BgpSM0100	Prevotella	copri_A	MBINBCB1E616_07590	CimA	(R)-citramalate synthase (EC 2.3.1.182)	Amino acids	isoleucine biosynthesis (Ile); leucine biosynthesis (Leu); valine biosynthesis (Val)
	BgpSM0100	Prevotella	copri_A	MBINBCB1E616_07750	IlvE	Branched-chain amino acid aminotransferase (EC 2.6.1.42)	Amino acids	isoleucine biosynthesis (Ile); leucine biosynthesis (Leu); valine biosynthesis (Val)
	BgpSM0100	Prevotella	copri_A	MBINBCB1E616_07750	IlvE	Branched-chain amino acid aminotransferase (EC 2.6.1.42)	Amino acids	isoleucine biosynthesis (Ile); leucine biosynthesis (Leu); valine biosynthesis (Val)
	BgpSM0100	Prevotella	copri_A	MBINBCB1E616_07750	IlvE	Branched-chain amino acid aminotransferase (EC 2.6.1.42)	Amino acids	isoleucine biosynthesis (Ile); leucine biosynthesis (Leu); valine biosynthesis (Val)
	BgpSM0100	Prevotella	copri_A	MBINBCB1E616_13525	IlvA	Threonine dehydratase (EC 4.3.1.19)	Amino acids	isoleucine biosynthesis (Ile); leucine biosynthesis (Leu); valine biosynthesis (Val)
	BgpSM0100	Prevotella	copri_A	MBINBCB1E616_13525	IlvA	Threonine dehydratase (EC 4.3.1.19)	Amino acids	isoleucine biosynthesis (Ile); leucine biosynthesis (Leu); valine biosynthesis (Val)
	BgpSM0100	Prevotella	copri_A	MBINBCB1E616_13525	IlvA	Threonine dehydratase (EC 4.3.1.19)	Amino acids	isoleucine biosynthesis (Ile); leucine biosynthesis (Leu); valine biosynthesis (Val)
	BgpSM0100	Prevotella	copri_A	MBINBCB1E616_10115	LldE	Predicted L-lactate dehydrogenase, Fe-S oxidoreductase subunit YkgE	Other catabolic pathways	lactate utilization (Lac_ut)
	BgpSM0100	Prevotella	copri_A	MBINBCB1E616_10120	LldF	Predicted L-lactate dehydrogenase, Iron-sulfur cluster-binding subunit YkgF	Other catabolic pathways	lactate utilization (Lac_ut)
	BgpSM0100	Prevotella	copri_A	MBINBCB1E616_10125	LldG	Predicted L-lactate dehydrogenase, hypothetical protein subunit YkgG	Other catabolic pathways	lactate utilization (Lac_ut)
	BgpSM0100	Prevotella	copri_A	MBINBCB1E616_10590	LldP	L-lactate permease	Other catabolic pathways	lactate utilization (Lac_ut)
	BgpSM0100	Prevotella	copri_A	MBINBCB1E616_00725	LacZ_old	beta-galactosidase (EC 3.2.1.23)	Carbohydrate utilization	lactose utilization (Lac)
	BgpSM0100	Prevotella	copri_A	MBINBCB1E616_01635	LacZ_old	beta-galactosidase (EC 3.2.1.23)	Carbohydrate utilization	lactose utilization (Lac)
	BgpSM0100	Prevotella	copri_A	MBINBCB1E616_04600	LacZ_old	beta-galactosidase (EC 3.2.1.23)	Carbohydrate utilization	lactose utilization (Lac)
	BgpSM0100	Prevotella	copri_A	MBINBCB1E616_05745	LacZ_old	beta-galactosidase (EC 3.2.1.23)	Carbohydrate utilization	lactose utilization (Lac)
	BgpSM0100	Prevotella	copri_A	MBINBCB1E616_07855	LacZ_old	beta-galactosidase (EC 3.2.1.23)	Carbohydrate utilization	lactose utilization (Lac)
	BgpSM0100	Prevotella	copri_A	MBINBCB1E616_10095	LacZ_old	beta-galactosidase (EC 3.2.1.23)	Carbohydrate utilization	lactose utilization (Lac)
	BgpSM0100	Prevotella	copri_A	MBINBCB1E616_10950	LacZ_old	beta-galactosidase (EC 3.2.1.23)	Carbohydrate utilization	lactose utilization (Lac)
	BgpSM0100	Prevotella	copri_A	MBINBCB1E616_13630	LacZ_old	beta-galactosidase (EC 3.2.1.23)	Carbohydrate utilization	lactose utilization (Lac)
	BgpSM0100	Prevotella	copri_A	MBINBCB1E616_07585	LeuB	3-isopropylmalate dehydrogenase (EC 1.1.1.85)	Amino acids	leucine biosynthesis (Leu)
	BgpSM0100	Prevotella	copri_A	MBINBCB1E616_07595	LeuD	3-isopropylmalate dehydratase small subunit (EC 4.2.1.33)	Amino acids	leucine biosynthesis (Leu)
	BgpSM0100	Prevotella	copri_A	MBINBCB1E616_07600	LeuC	3-isopropylmalate dehydratase large subunit (EC 4.2.1.33)	Amino acids	leucine biosynthesis (Leu)
	BgpSM0100	Prevotella	copri_A	MBINBCB1E616_07605	LeuA	2-isopropylmalate synthase (EC 2.3.3.13)	Amino acids	leucine biosynthesis (Leu)
	BgpSM0100	Prevotella	copri_A	MBINBCB1E616_03935	Asd	Aspartate-semialdehyde dehydrogenase (EC 1.2.1.11)	Amino acids	lysine biosynthesis (Lys)
	BgpSM0100	Prevotella	copri_A	MBINBCB1E616_04170	DapA	4-hydroxy-tetrahydrodipicolinate synthase (EC 4.3.3.7)	Amino acids	lysine biosynthesis (Lys)
	BgpSM0100	Prevotella	copri_A	MBINBCB1E616_05060	LysA	Diaminopimelate decarboxylase (EC 4.1.1.20)	Amino acids	lysine biosynthesis (Lys)
	BgpSM0100	Prevotella	copri_A	MBINBCB1E616_05065	LysC	Aspartokinase (EC 2.7.2.4)	Amino acids	lysine biosynthesis (Lys)
	BgpSM0100	Prevotella	copri_A	MBINBCB1E616_06220	DapB	4-hydroxy-tetrahydrodipicolinate reductase (EC 1.17.1.8)	Amino acids	lysine biosynthesis (Lys)
	BgpSM0100	Prevotella	copri_A	MBINBCB1E616_10415	DapF	Diaminopimelate epimerase (EC 5.1.1.7)	Amino acids	lysine biosynthesis (Lys)
	BgpSM0100	Prevotella	copri_A	MBINBCB1E616_10420	DapL	L,L-diaminopimelate aminotransferase (EC 2.6.1.83)	Amino acids	lysine biosynthesis (Lys)
	BgpSM0100	Prevotella	copri_A	MBINBCB1E616_10515	Ddh	Meso-diaminopimelate D-dehydrogenase (EC 1.4.1.16)	Amino acids	lysine biosynthesis (Lys)
	BgpSM0100	Prevotella	copri_A	MBINBCB1E616_08685	LysC; Hom	Aspartokinase (EC 2.7.2.4); Homoserine dehydrogenase (EC 1.1.1.3)	Amino acids	lysine biosynthesis (Lys); threonine biosynthesis (Thr); methionine biosynthesis (Met)
	BgpSM0100	Prevotella	copri_A	MBINBCB1E616_08685	LysC; Hom	Aspartokinase (EC 2.7.2.4); Homoserine dehydrogenase (EC 1.1.1.3)	Amino acids	lysine biosynthesis (Lys); threonine biosynthesis (Thr); methionine biosynthesis (Met)
	BgpSM0100	Prevotella	copri_A	MBINBCB1E616_08685	LysC; Hom	Aspartokinase (EC 2.7.2.4); Homoserine dehydrogenase (EC 1.1.1.3)	Amino acids	lysine biosynthesis (Lys); threonine biosynthesis (Thr); methionine biosynthesis (Met)
	BgpSM0100	Prevotella	copri_A	MBINBCB1E616_01965	NplT	Neopullulanase (EC 3.2.1.135)	Carbohydrate utilization	maltose utilization (Mal); maltooligosaccharides utilization (MOS)
	BgpSM0100	Prevotella	copri_A	MBINBCB1E616_01965	NplT	Neopullulanase (EC 3.2.1.135)	Carbohydrate utilization	maltose utilization (Mal); maltooligosaccharides utilization (MOS)
	BgpSM0100	Prevotella	copri_A	MBINBCB1E616_01970	PulA	Pullulanase (EC 3.2.1.41)	Carbohydrate utilization	maltose utilization (Mal); maltooligosaccharides utilization (MOS)
	BgpSM0100	Prevotella	copri_A	MBINBCB1E616_01970	PulA	Pullulanase (EC 3.2.1.41)	Carbohydrate utilization	maltose utilization (Mal); maltooligosaccharides utilization (MOS)
	BgpSM0100	Prevotella	copri_A	MBINBCB1E616_01975	SusB2	Glucan 1,4-alpha-glucosidase (EC 3.2.1.3)	Carbohydrate utilization	maltose utilization (Mal); maltooligosaccharides utilization (MOS)
	BgpSM0100	Prevotella	copri_A	MBINBCB1E616_01975	SusB2	Glucan 1,4-alpha-glucosidase (EC 3.2.1.3)	Carbohydrate utilization	maltose utilization (Mal); maltooligosaccharides utilization (MOS)
	BgpSM0100	Prevotella	copri_A	MBINBCB1E616_01980	MalQ	4-alpha-glucanotransferase (amylomaltase) (EC 2.4.1.25)	Carbohydrate utilization	maltose utilization (Mal); maltooligosaccharides utilization (MOS)
	BgpSM0100	Prevotella	copri_A	MBINBCB1E616_01980	MalQ	4-alpha-glucanotransferase (amylomaltase) (EC 2.4.1.25)	Carbohydrate utilization	maltose utilization (Mal); maltooligosaccharides utilization (MOS)
	BgpSM0100	Prevotella	copri_A	MBINBCB1E616_01985	MalT	Predicted maltose transporter, MFS family	Carbohydrate utilization	maltose utilization (Mal); maltooligosaccharides utilization (MOS)
	BgpSM0100	Prevotella	copri_A	MBINBCB1E616_01985	MalT	Predicted maltose transporter, MFS family	Carbohydrate utilization	maltose utilization (Mal); maltooligosaccharides utilization (MOS)
	BgpSM0100	Prevotella	copri_A	MBINBCB1E616_01990	MalR	Maltose operon transcriptional repressor MalR, LacI family	Carbohydrate utilization	maltose utilization (Mal); maltooligosaccharides utilization (MOS)
	BgpSM0100	Prevotella	copri_A	MBINBCB1E616_01990	MalR	Maltose operon transcriptional repressor MalR, LacI family	Carbohydrate utilization	maltose utilization (Mal); maltooligosaccharides utilization (MOS)
	BgpSM0100	Prevotella	copri_A	MBINBCB1E616_01995	SusCm	SusC, outer membrane protein involved in maltodextrin utilization	Carbohydrate utilization	maltose utilization (Mal); maltooligosaccharides utilization (MOS)
	BgpSM0100	Prevotella	copri_A	MBINBCB1E616_01995	SusCm	SusC, outer membrane protein involved in maltodextrin utilization	Carbohydrate utilization	maltose utilization (Mal); maltooligosaccharides utilization (MOS)
	BgpSM0100	Prevotella	copri_A	MBINBCB1E616_02000	SusDm	SusD, outer membrane protein involved in maltodextrin utilization	Carbohydrate utilization	maltose utilization (Mal); maltooligosaccharides utilization (MOS)
	BgpSM0100	Prevotella	copri_A	MBINBCB1E616_02000	SusDm	SusD, outer membrane protein involved in maltodextrin utilization	Carbohydrate utilization	maltose utilization (Mal); maltooligosaccharides utilization (MOS)
	BgpSM0100	Prevotella	copri_A	MBINBCB1E616_02990	AmyA	Alpha-amylase (EC 3.2.1.1)	Carbohydrate utilization	maltose utilization (Mal); maltooligosaccharides utilization (MOS)
	BgpSM0100	Prevotella	copri_A	MBINBCB1E616_02990	AmyA	Alpha-amylase (EC 3.2.1.1)	Carbohydrate utilization	maltose utilization (Mal); maltooligosaccharides utilization (MOS)
	BgpSM0100	Prevotella	copri_A	MBINBCB1E616_04285	AmyA	Alpha-amylase (EC 3.2.1.1)	Carbohydrate utilization	maltose utilization (Mal); maltooligosaccharides utilization (MOS)
	BgpSM0100	Prevotella	copri_A	MBINBCB1E616_04285	AmyA	Alpha-amylase (EC 3.2.1.1)	Carbohydrate utilization	maltose utilization (Mal); maltooligosaccharides utilization (MOS)
	BgpSM0100	Prevotella	copri_A	MBINBCB1E616_07650	MalZ	Maltodextrin glucosidase (EC 3.2.1.20)	Carbohydrate utilization	maltose utilization (Mal); maltooligosaccharides utilization (MOS)
	BgpSM0100	Prevotella	copri_A	MBINBCB1E616_07650	MalZ	Maltodextrin glucosidase (EC 3.2.1.20)	Carbohydrate utilization	maltose utilization (Mal); maltooligosaccharides utilization (MOS)
	BgpSM0100	Prevotella	copri_A	MBINBCB1E616_09040	GlgP	Glycogen phosphorylase (EC 2.4.1.1)	Carbohydrate utilization	maltose utilization (Mal); maltooligosaccharides utilization (MOS)
	BgpSM0100	Prevotella	copri_A	MBINBCB1E616_09040	GlgP	Glycogen phosphorylase (EC 2.4.1.1)	Carbohydrate utilization	maltose utilization (Mal); maltooligosaccharides utilization (MOS)
	BgpSM0100	Prevotella	copri_A	MBINBCB1E616_10260	Pgm	Beta-phosphoglucomutase (EC 5.4.2.6)	Carbohydrate utilization	maltose utilization (Mal); maltooligosaccharides utilization (MOS)
	BgpSM0100	Prevotella	copri_A	MBINBCB1E616_10260	Pgm	Beta-phosphoglucomutase (EC 5.4.2.6)	Carbohydrate utilization	maltose utilization (Mal); maltooligosaccharides utilization (MOS)
	BgpSM0100	Prevotella	copri_A	MBINBCB1E616_10900	SusB	Alpha-glucosidase SusB (EC 3.2.1.20)	Carbohydrate utilization	maltose utilization (Mal); maltooligosaccharides utilization (MOS)
	BgpSM0100	Prevotella	copri_A	MBINBCB1E616_10900	SusB	Alpha-glucosidase SusB (EC 3.2.1.20)	Carbohydrate utilization	maltose utilization (Mal); maltooligosaccharides utilization (MOS)
	BgpSM0100	Prevotella	copri_A	MBINBCB1E616_10905	AmyA	Alpha-amylase (EC 3.2.1.1)	Carbohydrate utilization	maltose utilization (Mal); maltooligosaccharides utilization (MOS)
	BgpSM0100	Prevotella	copri_A	MBINBCB1E616_10905	AmyA	Alpha-amylase (EC 3.2.1.1)	Carbohydrate utilization	maltose utilization (Mal); maltooligosaccharides utilization (MOS)
	BgpSM0100	Prevotella	copri_A	MBINBCB1E616_01145	CTBL	Cystathionine beta-lyase (EC 4.4.1.8)	Amino acids	methionine biosynthesis (Met)
	BgpSM0100	Prevotella	copri_A	MBINBCB1E616_01855	MetH	5-methyltetrahydrofolate--homocysteine methyltransferase (EC 2.1.1.13)	Amino acids	methionine biosynthesis (Met)
	BgpSM0100	Prevotella	copri_A	MBINBCB1E616_03395	MetE2	Methionine synthase II (cobalamin-independent)	Amino acids	methionine biosynthesis (Met)
	BgpSM0100	Prevotella	copri_A	MBINBCB1E616_04890	MetA	Homoserine O-succinyltransferase (EC 2.3.1.46)	Amino acids	methionine biosynthesis (Met)
	BgpSM0100	Prevotella	copri_A	MBINBCB1E616_04930	MetH	5-methyltetrahydrofolate--homocysteine methyltransferase (EC 2.1.1.13)	Amino acids	methionine biosynthesis (Met)
	BgpSM0100	Prevotella	copri_A	MBINBCB1E616_05825	MetT	Methionine transporter MetT	Amino acids	methionine biosynthesis (Met)
	BgpSM0100	Prevotella	copri_A	MBINBCB1E616_06655	CTBL	Cystathionine beta-lyase (EC 4.4.1.8)	Amino acids	methionine biosynthesis (Met)
	BgpSM0100	Prevotella	copri_A	MBINBCB1E616_06660	MetY	O-succinylhomoserine sulfhydrylase (EC 2.5.1.48)	Amino acids	methionine biosynthesis (Met)
	BgpSM0100	Prevotella	copri_A	MBINBCB1E616_08150	MetK	S-adenosylmethionine synthetase (EC 2.5.1.6)	Amino acids	methionine biosynthesis (Met)
	BgpSM0100	Prevotella	copri_A	MBINBCB1E616_08435	MetF	5,10-methylenetetrahydrofolate reductase (EC 1.5.1.20)	Amino acids	methionine biosynthesis (Met)
	BgpSM0100	Prevotella	copri_A	MBINBCB1E616_08935	MetY	O-succinylhomoserine sulfhydrylase (EC 2.5.1.48)	Amino acids	methionine biosynthesis (Met)
	BgpSM0100	Prevotella	copri_A	MBINBCB1E616_07910	NanE2	N-acylglucosamine 2-epimerase (EC 5.1.3.8)	Carbohydrate utilization	N-acetylneuraminate utilization (NANA)	N-acetylmannosamine utilization (ManNAc)
	BgpSM0100	Prevotella	copri_A	MBINBCB1E616_07885	NagB	Glucosamine-6-phosphate deaminase (EC 3.5.99.6)	Carbohydrate utilization	N-acetylneuraminate utilization (NANA)	N-acetylmannosamine utilization (ManNAc); N-acetylglucosamine utilization (GlcNAc); chitobiose utilization (Chb); lacto-N-biose utilization (Lnb)
	BgpSM0100	Prevotella	copri_A	MBINBCB1E616_07890	NagB	Glucosamine-6-phosphate deaminase (EC 3.5.99.6)	Carbohydrate utilization	N-acetylneuraminate utilization (NANA)	N-acetylmannosamine utilization (ManNAc); N-acetylglucosamine utilization (GlcNAc); chitobiose utilization (Chb); lacto-N-biose utilization (Lnb)
	BgpSM0100	Prevotella	copri_A	MBINBCB1E616_07895	NanR2	Putative N-acetylglucosamine repressor of sialic acid catabolism, ROK family	Carbohydrate utilization	N-acetylneuraminate utilization (NANA)
	BgpSM0100	Prevotella	copri_A	MBINBCB1E616_07900	NanT2	Predicted N-acetyl-neuraminate transporter, MFS family	Carbohydrate utilization	N-acetylneuraminate utilization (NANA)
	BgpSM0100	Prevotella	copri_A	MBINBCB1E616_07905	NanA	N-acetylneuraminate lyase (EC 4.1.3.3)	Carbohydrate utilization	N-acetylneuraminate utilization (NANA)
	BgpSM0100	Prevotella	copri_A	MBINBCB1E616_07915	NanH	Sialidase (EC 3.2.1.18)	Carbohydrate utilization	N-acetylneuraminate utilization (NANA)
	BgpSM0100	Prevotella	copri_A	MBINBCB1E616_01300	NadE	NAD synthetase (EC 6.3.1.5)	Vitamins/cofactors	NAD(P) cofactors, de novo synthesis (B3)
	BgpSM0100	Prevotella	copri_A	MBINBCB1E616_04480	NadA	Quinolinate synthetase (EC 2.5.1.72)	Vitamins/cofactors	NAD(P) cofactors, de novo synthesis (B3)
	BgpSM0100	Prevotella	copri_A	MBINBCB1E616_05440	NadC	Quinolinate phosphoribosyltransferase [decarboxylating] (EC 2.4.2.19)	Vitamins/cofactors	NAD(P) cofactors, de novo synthesis (B3)
	BgpSM0100	Prevotella	copri_A	MBINBCB1E616_10500	NadB	L-aspartate oxidase (EC 1.4.3.16)	Vitamins/cofactors	NAD(P) cofactors, de novo synthesis (B3)
	BgpSM0100	Prevotella	copri_A	MBINBCB1E616_14530	NadD	Nicotinate-nucleotide adenylyltransferase (EC 2.7.7.18)	Vitamins/cofactors	NAD(P) cofactors, de novo synthesis (B3)
	BgpSM0100	Prevotella	copri_A	MBINBCB1E616_02230	Pgl	Polygalacturonase (EC 3.2.1.15)	Carbohydrate utilization	oligogalacturonate utilization (GalAs)
	BgpSM0100	Prevotella	copri_A	MBINBCB1E616_03030	Pgl	Polygalacturonase (EC 3.2.1.15)	Carbohydrate utilization	oligogalacturonate utilization (GalAs)
	BgpSM0100	Prevotella	copri_A	MBINBCB1E616_00630	RhiN	Unsaturated rhamnogalacturonyl hydrolase (EC 3.2.1.172)	Carbohydrate utilization	oligogalacturonate utilization (GalAs); rhamnogalacturonides utilization (Rhi)
	BgpSM0100	Prevotella	copri_A	MBINBCB1E616_00630	RhiN	Unsaturated rhamnogalacturonyl hydrolase (EC 3.2.1.172)	Carbohydrate utilization	oligogalacturonate utilization (GalAs); rhamnogalacturonides utilization (Rhi)
	BgpSM0100	Prevotella	copri_A	MBINBCB1E616_00710	YesX	Rhamnogalacturonan endolyase (EC 4.2.2.23)	Carbohydrate utilization	oligogalacturonate utilization (GalAs); rhamnogalacturonides utilization (Rhi)
	BgpSM0100	Prevotella	copri_A	MBINBCB1E616_00710	YesX	Rhamnogalacturonan endolyase (EC 4.2.2.23)	Carbohydrate utilization	oligogalacturonate utilization (GalAs); rhamnogalacturonides utilization (Rhi)
	BgpSM0100	Prevotella	copri_A	MBINBCB1E616_13620	RhiN	Unsaturated rhamnogalacturonyl hydrolase (EC 3.2.1.172)	Carbohydrate utilization	oligogalacturonate utilization (GalAs); rhamnogalacturonides utilization (Rhi)
	BgpSM0100	Prevotella	copri_A	MBINBCB1E616_13620	RhiN	Unsaturated rhamnogalacturonyl hydrolase (EC 3.2.1.172)	Carbohydrate utilization	oligogalacturonate utilization (GalAs); rhamnogalacturonides utilization (Rhi)
	BgpSM0100	Prevotella	copri_A	MBINBCB1E616_13625	RhiN	Unsaturated rhamnogalacturonyl hydrolase (EC 3.2.1.172)	Carbohydrate utilization	oligogalacturonate utilization (GalAs); rhamnogalacturonides utilization (Rhi)
	BgpSM0100	Prevotella	copri_A	MBINBCB1E616_13625	RhiN	Unsaturated rhamnogalacturonyl hydrolase (EC 3.2.1.172)	Carbohydrate utilization	oligogalacturonate utilization (GalAs); rhamnogalacturonides utilization (Rhi)
	BgpSM0100	Prevotella	copri_A	MBINBCB1E616_02565	PdxT	Pyridoxal 5'-phosphate synthase (glutamine hydrolyzing), glutaminase subunit (EC 4.3.3.6)	Vitamins/cofactors	PLP/PMP cofactors, de novo synthesis (B6)
	BgpSM0100	Prevotella	copri_A	MBINBCB1E616_02570	PdxS	Pyridoxal 5'-phosphate synthase (glutamine hydrolyzing), synthase subunit (EC 4.3.3.6)	Vitamins/cofactors	PLP/PMP cofactors, de novo synthesis (B6)
	BgpSM0100	Prevotella	copri_A	MBINBCB1E616_03150	PdxA	4-hydroxythreonine-4-phosphate dehydrogenase (EC 1.1.1.262)	Vitamins/cofactors	PLP/PMP cofactors, de novo synthesis (B6)
	BgpSM0100	Prevotella	copri_A	MBINBCB1E616_06460	PdxK	Pyridoxal kinase (EC 2.7.1.35)	Vitamins/cofactors	PLP/PMP cofactors, de novo synthesis (B6)
	BgpSM0100	Prevotella	copri_A	MBINBCB1E616_02420	ProA	Gamma-glutamyl phosphate reductase (EC 1.2.1.41)	Amino acids	proline biosynthesis (Pro)
	BgpSM0100	Prevotella	copri_A	MBINBCB1E616_03430	ProC	Pyrroline-5-carboxylate reductase (EC 1.5.1.2)	Amino acids	proline biosynthesis (Pro)
	BgpSM0100	Prevotella	copri_A	MBINBCB1E616_08520	ProB	Glutamate 5-kinase (EC 2.7.2.11)	Amino acids	proline biosynthesis (Pro)
	BgpSM0100	Prevotella	copri_A	MBINBCB1E616_04230	QueA	S-adenosylmethionine:tRNA ribosyltransferase-isomerase (EC 2.4.99.17)	Vitamins/cofactors	queuosine, de novo synthesis (Q)
	BgpSM0100	Prevotella	copri_A	MBINBCB1E616_05145	QueC	7-cyano-7-deazaguanine synthase (EC 6.3.4.20)	Vitamins/cofactors	queuosine, de novo synthesis (Q)
	BgpSM0100	Prevotella	copri_A	MBINBCB1E616_05345	QueA	S-adenosylmethionine:tRNA ribosyltransferase-isomerase (EC 2.4.99.17)	Vitamins/cofactors	queuosine, de novo synthesis (Q)
	BgpSM0100	Prevotella	copri_A	MBINBCB1E616_06820	qTGT	Queuine tRNA-ribosyltransferase (EC 2.4.2.29)	Vitamins/cofactors	queuosine, de novo synthesis (Q)
	BgpSM0100	Prevotella	copri_A	MBINBCB1E616_10310	QueF	NADPH-dependent 7-cyano-7-deazaguanine reductase (EC 1.7.1.13)	Vitamins/cofactors	queuosine, de novo synthesis (Q)
	BgpSM0100	Prevotella	copri_A	MBINBCB1E616_10315	YhhQ	Putative preQ0 transporter YhhQ	Vitamins/cofactors	queuosine, de novo synthesis (Q)
	BgpSM0100	Prevotella	copri_A	MBINBCB1E616_10630	QueE	7-carboxy-7-deazaguanine synthase (EC 4.3.99.3)	Vitamins/cofactors	queuosine, de novo synthesis (Q)
	BgpSM0100	Prevotella	copri_A	MBINBCB1E616_14850	QueH	Epoxyqueuosine reductase (EC 1.17.99.6) QueH	Vitamins/cofactors	queuosine, de novo synthesis (Q)
	BgpSM0100	Prevotella	copri_A	MBINBCB1E616_10625	QueD; FolB2	6-carboxy-5,6,7,8-tetrahydropterin synthase (EC 4.1.2.50); Folate biosynthesis protein PTPS-III, catalyzes a reaction that bypasses dihydroneopterin aldolase (FolB)	Vitamins/cofactors	queuosine, de novo synthesis (Q); folate cofactors, de novo synthesis (B9)
	BgpSM0100	Prevotella	copri_A	MBINBCB1E616_10625	QueD; FolB2	6-carboxy-5,6,7,8-tetrahydropterin synthase (EC 4.1.2.50); Folate biosynthesis protein PTPS-III, catalyzes a reaction that bypasses dihydroneopterin aldolase (FolB)	Vitamins/cofactors	queuosine, de novo synthesis (Q); folate cofactors, de novo synthesis (B9)
	BgpSM0100	Prevotella	copri_A	MBINBCB1E616_00655	RhaM2	L-rhamnose mutarotase (EC 5.1.3.32)	Carbohydrate utilization	rhamnose utilization (Rha)
	BgpSM0100	Prevotella	copri_A	MBINBCB1E616_00660	RhaT	L-rhamnose-proton symporter	Carbohydrate utilization	rhamnose utilization (Rha)
	BgpSM0100	Prevotella	copri_A	MBINBCB1E616_00675	RhaR1	Transcriptional regulator of rhamnose utilization, AraC family	Carbohydrate utilization	rhamnose utilization (Rha)
	BgpSM0100	Prevotella	copri_A	MBINBCB1E616_00650	RhaD	Rhamnulose-1-phosphate aldolase (EC 4.1.2.19)	Carbohydrate utilization	rhamnose utilization (Rha); rhamnogalacturonides utilization (Rhi)
	BgpSM0100	Prevotella	copri_A	MBINBCB1E616_00650	RhaD	Rhamnulose-1-phosphate aldolase (EC 4.1.2.19)	Carbohydrate utilization	rhamnose utilization (Rha); rhamnogalacturonides utilization (Rhi)
	BgpSM0100	Prevotella	copri_A	MBINBCB1E616_00665	RhaA	L-rhamnose isomerase (EC 5.3.1.14)	Carbohydrate utilization	rhamnose utilization (Rha); rhamnogalacturonides utilization (Rhi)
	BgpSM0100	Prevotella	copri_A	MBINBCB1E616_00665	RhaA	L-rhamnose isomerase (EC 5.3.1.14)	Carbohydrate utilization	rhamnose utilization (Rha); rhamnogalacturonides utilization (Rhi)
	BgpSM0100	Prevotella	copri_A	MBINBCB1E616_00670	RhaB	Rhamnulokinase (EC 2.7.1.5)	Carbohydrate utilization	rhamnose utilization (Rha); rhamnogalacturonides utilization (Rhi)
	BgpSM0100	Prevotella	copri_A	MBINBCB1E616_00670	RhaB	Rhamnulokinase (EC 2.7.1.5)	Carbohydrate utilization	rhamnose utilization (Rha); rhamnogalacturonides utilization (Rhi)
	BgpSM0100	Prevotella	copri_A	MBINBCB1E616_00885	SerC1	Phosphoserine aminotransferase (EC 2.6.1.52)	Amino acids	serine biosynthesis (Ser)
	BgpSM0100	Prevotella	copri_A	MBINBCB1E616_00890	SerA	D-3-phosphoglycerate dehydrogenase (EC 1.1.1.95)	Amino acids	serine biosynthesis (Ser)
	BgpSM0100	Prevotella	copri_A	MBINBCB1E616_08705	SerA	D-3-phosphoglycerate dehydrogenase (EC 1.1.1.95)	Amino acids	serine biosynthesis (Ser)
	BgpSM0100	Prevotella	copri_A	MBINBCB1E616_14555	SerB1	Phosphoserine phosphatase (EC 3.1.3.3)	Amino acids	serine biosynthesis (Ser)
	BgpSM0100	Prevotella	copri_A	MBINBCB1E616_08690	ThrB2	Predicted functional analog of homoserine kinase (EC 2.7.1.-)	Amino acids	threonine biosynthesis (Thr)
	BgpSM0100	Prevotella	copri_A	MBINBCB1E616_08695	ThrC	Threonine synthase (EC 4.2.3.1)	Amino acids	threonine biosynthesis (Thr)
	BgpSM0100	Prevotella	copri_A	MBINBCB1E616_00525	ThiM	Hydroxyethylthiazole kinase (EC 2.7.1.50)	Vitamins/cofactors	TPP cofactor, de novo synthesis (B1)
	BgpSM0100	Prevotella	copri_A	MBINBCB1E616_00950	ThiC	Phosphomethylpyrimidine synthase ThiC (EC 4.1.99.17)	Vitamins/cofactors	TPP cofactor, de novo synthesis (B1)
	BgpSM0100	Prevotella	copri_A	MBINBCB1E616_02205	ThiD	Hydroxymethylpyrimidine phosphate kinase ThiD (EC 2.7.4.7)	Vitamins/cofactors	TPP cofactor, de novo synthesis (B1)
	BgpSM0100	Prevotella	copri_A	MBINBCB1E616_02240	ThiL	Thiamine-monophosphate kinase (EC 2.7.4.16)	Vitamins/cofactors	TPP cofactor, de novo synthesis (B1)
	BgpSM0100	Prevotella	copri_A	MBINBCB1E616_02585	ThiD	Hydroxymethylpyrimidine phosphate kinase ThiD (EC 2.7.4.7)	Vitamins/cofactors	TPP cofactor, de novo synthesis (B1)
	BgpSM0100	Prevotella	copri_A	MBINBCB1E616_05025	ThiG	Thiazole synthase (EC 2.8.1.10)	Vitamins/cofactors	TPP cofactor, de novo synthesis (B1)
	BgpSM0100	Prevotella	copri_A	MBINBCB1E616_05030	ThiE	Thiamin-phosphate pyrophosphorylase (EC 2.5.1.3)	Vitamins/cofactors	TPP cofactor, de novo synthesis (B1)
	BgpSM0100	Prevotella	copri_A	MBINBCB1E616_05035	ThiS	Sulfur carrier protein ThiS	Vitamins/cofactors	TPP cofactor, de novo synthesis (B1)
	BgpSM0100	Prevotella	copri_A	MBINBCB1E616_08850	ThiH	2-iminoacetate synthase (ThiH) (EC 4.1.99.19)	Vitamins/cofactors	TPP cofactor, de novo synthesis (B1)
	BgpSM0100	Prevotella	copri_A	MBINBCB1E616_09050	ThiE	Thiamin-phosphate pyrophosphorylase (EC 2.5.1.3)	Vitamins/cofactors	TPP cofactor, de novo synthesis (B1)
	BgpSM0100	Prevotella	copri_A	MBINBCB1E616_11265	ThiF	Sulfur carrier protein ThiS adenylyltransferase (EC 2.7.7.73)	Vitamins/cofactors	TPP cofactor, de novo synthesis (B1)
	BgpSM0100	Prevotella	copri_A	MBINBCB1E616_01830	TrpB2	Tryptophan synthase (indole-salvaging) (EC 4.2.1.122)	Amino acids	tryptophan biosynthesis (Trp)
	BgpSM0100	Prevotella	copri_A	MBINBCB1E616_03050	TrpD	Anthranilate phosphoribosyltransferase (EC 2.4.2.18)	Amino acids	tryptophan biosynthesis (Trp)
	BgpSM0100	Prevotella	copri_A	MBINBCB1E616_03055	TrpC	Indole-3-glycerol phosphate synthase (EC 4.1.1.48)	Amino acids	tryptophan biosynthesis (Trp)
	BgpSM0100	Prevotella	copri_A	MBINBCB1E616_03060	TrpF	Phosphoribosylanthranilate isomerase (EC 5.3.1.24)	Amino acids	tryptophan biosynthesis (Trp)
	BgpSM0100	Prevotella	copri_A	MBINBCB1E616_03065	TrpA	Tryptophan synthase alpha chain (EC 4.2.1.20)	Amino acids	tryptophan biosynthesis (Trp)
	BgpSM0100	Prevotella	copri_A	MBINBCB1E616_03070	TrpB	Tryptophan synthase beta chain (EC 4.2.1.20)	Amino acids	tryptophan biosynthesis (Trp)
	BgpSM0100	Prevotella	copri_A	MBINBCB1E616_03075	TrpE	Anthranilate synthase, aminase component (EC 4.1.3.27)	Amino acids	tryptophan biosynthesis (Trp)
	BgpSM0100	Prevotella	copri_A	MBINBCB1E616_03080	TrpG; PabB	Anthranilate synthase, amidotransferase component (EC 4.1.3.27); Para-aminobenzoate synthase, amidotransferase component (EC 2.6.1.85)	Amino acids; Vitamins/cofactors	tryptophan biosynthesis (Trp); folate cofactors, de novo synthesis (B9)
	BgpSM0100	Prevotella	copri_A	MBINBCB1E616_03080	TrpG; PabB	Anthranilate synthase, amidotransferase component (EC 4.1.3.27); Para-aminobenzoate synthase, amidotransferase component (EC 2.6.1.85)	Amino acids; Vitamins/cofactors	tryptophan biosynthesis (Trp); folate cofactors, de novo synthesis (B9)
	BgpSM0100	Prevotella	copri_A	MBINBCB1E616_06070	MhsT	Putative tyrosine or tryptophane transporter MhsT	Amino acids	tryptophan biosynthesis (Trp); tyrosine biosynthesis (Tyr); phenylalanine biosynthesis (Phe)
	BgpSM0100	Prevotella	copri_A	MBINBCB1E616_06070	MhsT	Putative tyrosine or tryptophane transporter MhsT	Amino acids	tryptophan biosynthesis (Trp); tyrosine biosynthesis (Tyr); phenylalanine biosynthesis (Phe)
	BgpSM0100	Prevotella	copri_A	MBINBCB1E616_06070	MhsT	Putative tyrosine or tryptophane transporter MhsT	Amino acids	tryptophan biosynthesis (Trp); tyrosine biosynthesis (Tyr); phenylalanine biosynthesis (Phe)
	BgpSM0100	Prevotella	copri_A	MBINBCB1E616_06075	MhsT	Putative tyrosine or tryptophane transporter MhsT	Amino acids	tryptophan biosynthesis (Trp); tyrosine biosynthesis (Tyr); phenylalanine biosynthesis (Phe)
	BgpSM0100	Prevotella	copri_A	MBINBCB1E616_06075	MhsT	Putative tyrosine or tryptophane transporter MhsT	Amino acids	tryptophan biosynthesis (Trp); tyrosine biosynthesis (Tyr); phenylalanine biosynthesis (Phe)
	BgpSM0100	Prevotella	copri_A	MBINBCB1E616_06075	MhsT	Putative tyrosine or tryptophane transporter MhsT	Amino acids	tryptophan biosynthesis (Trp); tyrosine biosynthesis (Tyr); phenylalanine biosynthesis (Phe)
	BgpSM0100	Prevotella	copri_A	MBINBCB1E616_02150	TyrAx	Prephenate and/or arogenate dehydrogenase (unknown specificity) (EC 1.3.1.12)(EC 1.3.1.43)	Amino acids	tyrosine biosynthesis (Tyr); phenylalanine biosynthesis (Phe)
	BgpSM0100	Prevotella	copri_A	MBINBCB1E616_02150	TyrAx	Prephenate and/or arogenate dehydrogenase (unknown specificity) (EC 1.3.1.12)(EC 1.3.1.43)	Amino acids	tyrosine biosynthesis (Tyr); phenylalanine biosynthesis (Phe)
	BgpSM0100	Prevotella	copri_A	MBINBCB1E616_02165	PheAp	Prephenate dehydratase (EC 4.2.1.51)	Amino acids	tyrosine biosynthesis (Tyr); phenylalanine biosynthesis (Phe)
	BgpSM0100	Prevotella	copri_A	MBINBCB1E616_02165	PheAp	Prephenate dehydratase (EC 4.2.1.51)	Amino acids	tyrosine biosynthesis (Tyr); phenylalanine biosynthesis (Phe)
	BgpSM0100	Prevotella	copri_A	MBINBCB1E616_00155	UbiE	Demethylmenaquinone methyltransferase (EC 2.1.1.163)	Vitamins/cofactors	vitamin K, de novo synthesis (MQ)
	BgpSM0100	Prevotella	copri_A	MBINBCB1E616_01735	MenE	O-succinylbenzoic acid--CoA ligase (EC 6.2.1.26)	Vitamins/cofactors	vitamin K, de novo synthesis (MQ)
	BgpSM0100	Prevotella	copri_A	MBINBCB1E616_01740	MenC	O-succinylbenzoate synthase (EC 4.2.1.113)	Vitamins/cofactors	vitamin K, de novo synthesis (MQ)
	BgpSM0100	Prevotella	copri_A	MBINBCB1E616_09190	MenA	1,4-dihydroxy-2-naphthoate polyprenyltransferase (EC 2.5.1.74)	Vitamins/cofactors	vitamin K, de novo synthesis (MQ)
	BgpSM0100	Prevotella	copri_A	MBINBCB1E616_10295	MenF	Menaquinone-specific isochorismate synthase (EC 5.4.4.2)	Vitamins/cofactors	vitamin K, de novo synthesis (MQ)
	BgpSM0100	Prevotella	copri_A	MBINBCB1E616_10300	MenD	2-succinyl-5-enolpyruvyl-6-hydroxy-3-cyclohexene-1-carboxylic-acid synthase (EC 2.2.1.9)	Vitamins/cofactors	vitamin K, de novo synthesis (MQ)
	BgpSM0100	Prevotella	copri_A	MBINBCB1E616_10305	MenB	Naphthoate synthase (EC 4.1.3.36)	Vitamins/cofactors	vitamin K, de novo synthesis (MQ)
	BgpSM0100	Prevotella	copri_A	MBINBCB1E616_03005	XynB2	Xylan 1,4-beta-xylosidase (EC 3.2.1.37)	Carbohydrate utilization	xylooligosaccharides utilization (XOS)
	BgpSM0100	Prevotella	copri_A	MBINBCB1E616_03470	XynA	Endo-1,4-beta-xylanase (EC 3.2.1.8)	Carbohydrate utilization	xylooligosaccharides utilization (XOS)
	BgpSM0100	Prevotella	copri_A	MBINBCB1E616_03480	XynB2	Xylan 1,4-beta-xylosidase (EC 3.2.1.37)	Carbohydrate utilization	xylooligosaccharides utilization (XOS)
	BgpSM0100	Prevotella	copri_A	MBINBCB1E616_07330	XynA	Endo-1,4-beta-xylanase (EC 3.2.1.8)	Carbohydrate utilization	xylooligosaccharides utilization (XOS)
	BgpSM0100	Prevotella	copri_A	MBINBCB1E616_08225	XynA	Endo-1,4-beta-xylanase (EC 3.2.1.8)	Carbohydrate utilization	xylooligosaccharides utilization (XOS)
	BgpSM0100	Prevotella	copri_A	MBINBCB1E616_08230	XynT	Xyloside transporter XynT	Carbohydrate utilization	xylooligosaccharides utilization (XOS)
	BgpSM0100	Prevotella	copri_A	MBINBCB1E616_08495	XynB2	Xylan 1,4-beta-xylosidase (EC 3.2.1.37)	Carbohydrate utilization	xylooligosaccharides utilization (XOS)
	BgpSM0100	Prevotella	copri_A	MBINBCB1E616_09240	XynA	Endo-1,4-beta-xylanase (EC 3.2.1.8)	Carbohydrate utilization	xylooligosaccharides utilization (XOS)
	BgpSM0100	Prevotella	copri_A	MBINBCB1E616_14070	XynA	Endo-1,4-beta-xylanase (EC 3.2.1.8)	Carbohydrate utilization	xylooligosaccharides utilization (XOS)
	BgpSM0100	Prevotella	copri_A	MBINBCB1E616_14080	XynA	Endo-1,4-beta-xylanase (EC 3.2.1.8)	Carbohydrate utilization	xylooligosaccharides utilization (XOS)
	BgpSM0100	Prevotella	copri_A	MBINBCB1E616_08430	XylE	D-xylose proton-symporter XylE	Carbohydrate utilization	xylose utilization (Xyl)
	BgpSM0100	Prevotella	copri_A	MBINBCB1E616_00045	XylA2	predicted xylose isomerase	Carbohydrate utilization	xylose utilization (Xyl); xylooligosaccharides utilization (XOS)
	BgpSM0100	Prevotella	copri_A	MBINBCB1E616_00045	XylA2	predicted xylose isomerase	Carbohydrate utilization	xylose utilization (Xyl); xylooligosaccharides utilization (XOS)
	BgpSM0100	Prevotella	copri_A	MBINBCB1E616_04810	XylB	Xylulose kinase (EC 2.7.1.17)	Carbohydrate utilization	xylose utilization (Xyl); xylooligosaccharides utilization (XOS)	xylitol utilization (Xlt); arabinitol utilization (Atl)
	BgpSM0100	Prevotella	copri_A	MBINBCB1E616_04810	XylB	Xylulose kinase (EC 2.7.1.17)	Carbohydrate utilization	xylose utilization (Xyl); xylooligosaccharides utilization (XOS)	xylitol utilization (Xlt); arabinitol utilization (Atl)
	BgpSM0101	Prevotella	copri_A	MBINB958A820_14965	Pta	Phosphate acetyltransferase (EC 2.3.1.8)	Fermentation products	acetate production
	BgpSM0101	Prevotella	copri_A	MBINB958A820_14970	AckA	Acetate kinase (EC 2.7.2.1)	Fermentation products	acetate production
	BgpSM0101	Prevotella	copri_A	MBINB958A820_05275	AraB	Ribulokinase (EC 2.7.1.16)	Carbohydrate utilization	alpha-arabinooligosaccharides utilization (aAOS)	arabinose utilization (Ara)
	BgpSM0101	Prevotella	copri_A	MBINB958A820_05280	AraA	L-arabinose isomerase (EC 5.3.1.4)	Carbohydrate utilization	alpha-arabinooligosaccharides utilization (aAOS)	arabinose utilization (Ara)
	BgpSM0101	Prevotella	copri_A	MBINB958A820_05285	AraD	L-ribulose-5-phosphate 4-epimerase (EC 5.1.3.4)	Carbohydrate utilization	alpha-arabinooligosaccharides utilization (aAOS)	arabinose utilization (Ara)
	BgpSM0101	Prevotella	copri_A	MBINB958A820_05295	AraP_SSS	Sodium-dependent alpha-arabino-oligosaccharides transporter AraP (2.A.21), SSS family	Carbohydrate utilization	alpha-arabinooligosaccharides utilization (aAOS)	arabinose utilization (Ara)
	BgpSM0101	Prevotella	copri_A	MBINB958A820_00170	Abf3_GH51	Exo-alpha-(1->2/1->3)-L-arabinofuranosidase (EC 3.2.1.55), GH51 family	Carbohydrate utilization	alpha-arabinooligosaccharides utilization (aAOS)
	BgpSM0101	Prevotella	copri_A	MBINB958A820_05270	AbfA2	alpha-L-arabinofuranosidase (EC 3.2.1.55)	Carbohydrate utilization	alpha-arabinooligosaccharides utilization (aAOS)
	BgpSM0101	Prevotella	copri_A	MBINB958A820_05455	AbnA	Endo-alpha-(1->5)-L-arabinanase (EC 3.2.1.99), GH43 family	Carbohydrate utilization	alpha-arabinooligosaccharides utilization (aAOS)
	BgpSM0101	Prevotella	copri_A	MBINB958A820_08480	AbfA2	alpha-L-arabinofuranosidase (EC 3.2.1.55)	Carbohydrate utilization	alpha-arabinooligosaccharides utilization (aAOS)
	BgpSM0101	Prevotella	copri_A	MBINB958A820_10310	Abf_GH51	Exo-alpha-(1->5)-L-arabinofuranosidase (EC 3.2.1.55), GH51 family	Carbohydrate utilization	alpha-arabinooligosaccharides utilization (aAOS)
	BgpSM0101	Prevotella	copri_A	MBINB958A820_12905	AbnA	Endo-alpha-(1->5)-L-arabinanase (EC 3.2.1.99), GH43 family	Carbohydrate utilization	alpha-arabinooligosaccharides utilization (aAOS)
	BgpSM0101	Prevotella	copri_A	MBINB958A820_12910	AbnA	Endo-alpha-(1->5)-L-arabinanase (EC 3.2.1.99), GH43 family	Carbohydrate utilization	alpha-arabinooligosaccharides utilization (aAOS)
	BgpSM0101	Prevotella	copri_A	MBINB958A820_01820	AguA	Xylan alpha-1,2-glucuronosidase (EC 3.2.1.131)	Carbohydrate utilization	alpha-xylosides utilization (aXyl)
	BgpSM0101	Prevotella	copri_A	MBINB958A820_03840	XylS	alpha-xylosidase (EC 3.2.1.177)	Carbohydrate utilization	alpha-xylosides utilization (aXyl)
	BgpSM0101	Prevotella	copri_A	MBINB958A820_10485	XylS	alpha-xylosidase (EC 3.2.1.177)	Carbohydrate utilization	alpha-xylosides utilization (aXyl)
	BgpSM0101	Prevotella	copri_A	MBINB958A820_00505	ArgR	Arginine pathway regulatory protein ArgR, repressor of arg regulon	Amino acids	arginine biosynthesis (Arg)
	BgpSM0101	Prevotella	copri_A	MBINB958A820_00510	ArgA2	N-acetylglutamate synthase, alternative (EC 2.3.1.1)	Amino acids	arginine biosynthesis (Arg)
	BgpSM0101	Prevotella	copri_A	MBINB958A820_00515	ArgG	Argininosuccinate synthase (EC 6.3.4.5)	Amino acids	arginine biosynthesis (Arg)
	BgpSM0101	Prevotella	copri_A	MBINB958A820_00520	ArgC	N-acetyl-gamma-glutamyl-phosphate reductase (EC 1.2.1.38)	Amino acids	arginine biosynthesis (Arg)
	BgpSM0101	Prevotella	copri_A	MBINB958A820_00525	ArgD	N-acetylornithine aminotransferase (EC 2.6.1.11)	Amino acids	arginine biosynthesis (Arg)
	BgpSM0101	Prevotella	copri_A	MBINB958A820_01860	ArgF3	N-succinylornithine carbamoyltransferase (EC 2.1.3.11)	Amino acids	arginine biosynthesis (Arg)
	BgpSM0101	Prevotella	copri_A	MBINB958A820_11215	ArgB	N-acetylglutamate kinase (EC 2.7.2.8)	Amino acids	arginine biosynthesis (Arg)
	BgpSM0101	Prevotella	copri_A	MBINB958A820_14795	ArgE	Acetylornithine deacetylase (EC 3.5.1.16)	Amino acids	arginine biosynthesis (Arg)
	BgpSM0101	Prevotella	copri_A	MBINB958A820_15170	ArgH	Argininosuccinate lyase (EC 4.3.2.1)	Amino acids	arginine biosynthesis (Arg)
	BgpSM0101	Prevotella	copri_A	MBINB958A820_07405	AsnA	Aspartate--ammonia ligase (EC 6.3.1.1)	Amino acids	asparagine biosynthesis (Asn)
	BgpSM0101	Prevotella	copri_A	MBINB958A820_14475	AsnB1	Asparagine synthetase [glutamine-hydrolyzing] (EC 6.3.5.4)	Amino acids	asparagine biosynthesis (Asn)
	BgpSM0101	Prevotella	copri_A	MBINB958A820_02080	AspC	Aspartate aminotransferase (EC 2.6.1.1)	Amino acids	aspartate biosynthesis (Asp)
	BgpSM0101	Prevotella	copri_A	MBINB958A820_08855	AspC	Aspartate aminotransferase (EC 2.6.1.1)	Amino acids	aspartate biosynthesis (Asp)
	BgpSM0101	Prevotella	copri_A	MBINB958A820_08515	AspC; AroJa	Aspartate aminotransferase (EC 2.6.1.1); Biosynthetic Aromatic amino acid aminotransferase alpha (EC 2.6.1.57)	Amino acids	aspartate biosynthesis (Asp); tyrosine biosynthesis (Tyr); phenylalanine biosynthesis (Phe)
	BgpSM0101	Prevotella	copri_A	MBINB958A820_08515	AspC; AroJa	Aspartate aminotransferase (EC 2.6.1.1); Biosynthetic Aromatic amino acid aminotransferase alpha (EC 2.6.1.57)	Amino acids	aspartate biosynthesis (Asp); tyrosine biosynthesis (Tyr); phenylalanine biosynthesis (Phe)
	BgpSM0101	Prevotella	copri_A	MBINB958A820_08515	AspC; AroJa	Aspartate aminotransferase (EC 2.6.1.1); Biosynthetic Aromatic amino acid aminotransferase alpha (EC 2.6.1.57)	Amino acids	aspartate biosynthesis (Asp); tyrosine biosynthesis (Tyr); phenylalanine biosynthesis (Phe)
	BgpSM0101	Prevotella	copri_A	MBINB958A820_00470	MnnA2	putative alpha-1,2-mannosidase	Carbohydrate utilization	Beta-mannooligosaccharides utilization (bMnOS)
	BgpSM0101	Prevotella	copri_A	MBINB958A820_00475	MnnA2	putative alpha-1,2-mannosidase	Carbohydrate utilization	Beta-mannooligosaccharides utilization (bMnOS)
	BgpSM0101	Prevotella	copri_A	MBINB958A820_06795	MnnB1	Beta-mannosidase (EC 3.2.1.25)	Carbohydrate utilization	Beta-mannooligosaccharides utilization (bMnOS)
	BgpSM0101	Prevotella	copri_A	MBINB958A820_08890	MnnA2	putative alpha-1,2-mannosidase	Carbohydrate utilization	Beta-mannooligosaccharides utilization (bMnOS)
	BgpSM0101	Prevotella	copri_A	MBINB958A820_12265	MnbY	Predicted mannan acetyl-esterase	Carbohydrate utilization	Beta-mannooligosaccharides utilization (bMnOS)
	BgpSM0101	Prevotella	copri_A	MBINB958A820_12270	BaMan26A	Extracellular endo-beta-(1-4)-mannanase, GH26	Carbohydrate utilization	Beta-mannooligosaccharides utilization (bMnOS)
	BgpSM0101	Prevotella	copri_A	MBINB958A820_12275	BmgP	4-O-beta-D-mannosyl-D-glucose phosphorylase (EC 2.4.1.281)	Carbohydrate utilization	Beta-mannooligosaccharides utilization (bMnOS)
	BgpSM0101	Prevotella	copri_A	MBINB958A820_12280	MnbP	Predicted mannobiose transporter, GPH family	Carbohydrate utilization	Beta-mannooligosaccharides utilization (bMnOS)
	BgpSM0101	Prevotella	copri_A	MBINB958A820_14480	MnnA2	putative alpha-1,2-mannosidase	Carbohydrate utilization	Beta-mannooligosaccharides utilization (bMnOS)
	BgpSM0101	Prevotella	copri_A	MBINB958A820_00300	AroC	Chorismate synthase (EC 4.2.3.5)	Amino acids	chorismate biosynthesis (Chor)
	BgpSM0101	Prevotella	copri_A	MBINB958A820_01975	AroA	3-phosphoshikimate 1-carboxyvinyltransferase (EC 2.5.1.19)	Amino acids	chorismate biosynthesis (Chor)
	BgpSM0101	Prevotella	copri_A	MBINB958A820_03925	AroD2	3-dehydroquinate dehydratase II (EC 4.2.1.10)	Amino acids	chorismate biosynthesis (Chor)
	BgpSM0101	Prevotella	copri_A	MBINB958A820_05725	AroB	3-dehydroquinate synthase (EC 4.2.3.4)	Amino acids	chorismate biosynthesis (Chor)
	BgpSM0101	Prevotella	copri_A	MBINB958A820_07360	AroE2	Shikimate 5-dehydrogenase I alpha (EC 1.1.1.25)	Amino acids	chorismate biosynthesis (Chor)
	BgpSM0101	Prevotella	copri_A	MBINB958A820_11225	AroK1	Shikimate kinase I (EC 2.7.1.71)	Amino acids	chorismate biosynthesis (Chor)
	BgpSM0101	Prevotella	copri_A	MBINB958A820_08510	AroG2; AroHI	2-keto-3-deoxy-D-arabino-heptulosonate-7-phosphate synthase I beta (EC 2.5.1.54); Chorismate mutase I (EC 5.4.99.5)	Amino acids	chorismate biosynthesis (Chor); tyrosine biosynthesis (Tyr); phenylalanine biosynthesis (Phe)
	BgpSM0101	Prevotella	copri_A	MBINB958A820_08510	AroG2; AroHI	2-keto-3-deoxy-D-arabino-heptulosonate-7-phosphate synthase I beta (EC 2.5.1.54); Chorismate mutase I (EC 5.4.99.5)	Amino acids	chorismate biosynthesis (Chor); tyrosine biosynthesis (Tyr); phenylalanine biosynthesis (Phe)
	BgpSM0101	Prevotella	copri_A	MBINB958A820_08510	AroG2; AroHI	2-keto-3-deoxy-D-arabino-heptulosonate-7-phosphate synthase I beta (EC 2.5.1.54); Chorismate mutase I (EC 5.4.99.5)	Amino acids	chorismate biosynthesis (Chor); tyrosine biosynthesis (Tyr); phenylalanine biosynthesis (Phe)
	BgpSM0101	Prevotella	copri_A	MBINB958A820_00790	PanG	Ketopantoate reductase PanG (EC 1.1.1.169)	Vitamins/cofactors	coenzyme A, de novo synthesis (B5)
	BgpSM0101	Prevotella	copri_A	MBINB958A820_04575	PanC	Pantoate--beta-alanine ligase (EC 6.3.2.1)	Vitamins/cofactors	coenzyme A, de novo synthesis (B5)
	BgpSM0101	Prevotella	copri_A	MBINB958A820_04580	PanD	Aspartate 1-decarboxylase (EC 4.1.1.11)	Vitamins/cofactors	coenzyme A, de novo synthesis (B5)
	BgpSM0101	Prevotella	copri_A	MBINB958A820_05680	CoaE	Dephospho-CoA kinase (EC 2.7.1.24)	Vitamins/cofactors	coenzyme A, de novo synthesis (B5)
	BgpSM0101	Prevotella	copri_A	MBINB958A820_07620	CoaW	Pantothenate kinase type II, eukaryotic (EC 2.7.1.33)	Vitamins/cofactors	coenzyme A, de novo synthesis (B5)
	BgpSM0101	Prevotella	copri_A	MBINB958A820_08065	CoaD	Phosphopantetheine adenylyltransferase (EC 2.7.7.3)	Vitamins/cofactors	coenzyme A, de novo synthesis (B5)
	BgpSM0101	Prevotella	copri_A	MBINB958A820_08710	PanB	3-methyl-2-oxobutanoate hydroxymethyltransferase (EC 2.1.2.11)	Vitamins/cofactors	coenzyme A, de novo synthesis (B5)
	BgpSM0101	Prevotella	copri_A	MBINB958A820_12650	CoaC; CoaB	Phosphopantothenoylcysteine decarboxylase (EC 4.1.1.36); Phosphopantothenoylcysteine synthetase (EC 6.3.2.5)	Vitamins/cofactors	coenzyme A, de novo synthesis (B5)
	BgpSM0101	Prevotella	copri_A	MBINB958A820_03995	CysK	Cysteine synthase (EC 2.5.1.47)	Amino acids	cysteine biosynthesis (Cys)
	BgpSM0101	Prevotella	copri_A	MBINB958A820_10430	CysE	Serine acetyltransferase (EC 2.3.1.30)	Amino acids	cysteine biosynthesis (Cys)
	BgpSM0101	Prevotella	copri_A	MBINB958A820_01910	RibF	Riboflavin kinase (EC 2.7.1.26)	Vitamins/cofactors	FMN/FAD cofactors, de novo synthesis (B2)
	BgpSM0101	Prevotella	copri_A	MBINB958A820_03565	RibE	Riboflavin synthase eubacterial/eukaryotic (EC 2.5.1.9)	Vitamins/cofactors	FMN/FAD cofactors, de novo synthesis (B2)
	BgpSM0101	Prevotella	copri_A	MBINB958A820_08860	RibB; RibA	3,4-dihydroxy-2-butanone 4-phosphate synthase (EC 4.1.99.12); GTP cyclohydrolase II (EC 3.5.4.25)	Vitamins/cofactors	FMN/FAD cofactors, de novo synthesis (B2)
	BgpSM0101	Prevotella	copri_A	MBINB958A820_10520	RibH	6,7-dimethyl-8-ribityllumazine synthase (EC 2.5.1.78)	Vitamins/cofactors	FMN/FAD cofactors, de novo synthesis (B2)
	BgpSM0101	Prevotella	copri_A	MBINB958A820_15140	RibDr; RibDd	5-amino-6-(5-phosphoribosylamino)uracil reductase (EC 1.1.1.193); Diaminohydroxyphosphoribosylaminopyrimidine deaminase (EC 3.5.4.26)	Vitamins/cofactors	FMN/FAD cofactors, de novo synthesis (B2)
	BgpSM0101	Prevotella	copri_A	MBINB958A820_01990	FolE1; GCYHI1	GTP cyclohydrolase I (EC 3.5.4.16) type 1	Vitamins/cofactors	folate cofactors, de novo synthesis (B9)
	BgpSM0101	Prevotella	copri_A	MBINB958A820_05325	FolC	Dihydrofolate synthase (EC 6.3.2.12)	Vitamins/cofactors	folate cofactors, de novo synthesis (B9)
	BgpSM0101	Prevotella	copri_A	MBINB958A820_06780	FolB	Dihydroneopterin aldolase (EC 4.1.2.25)	Vitamins/cofactors	folate cofactors, de novo synthesis (B9)
	BgpSM0101	Prevotella	copri_A	MBINB958A820_09150	FolP	Dihydropteroate synthase (EC 2.5.1.15)	Vitamins/cofactors	folate cofactors, de novo synthesis (B9)
	BgpSM0101	Prevotella	copri_A	MBINB958A820_09180	FolP	Dihydropteroate synthase (EC 2.5.1.15)	Vitamins/cofactors	folate cofactors, de novo synthesis (B9)
	BgpSM0101	Prevotella	copri_A	MBINB958A820_13860	FolA	Dihydrofolate reductase (EC 1.5.1.3)	Vitamins/cofactors	folate cofactors, de novo synthesis (B9)
	BgpSM0101	Prevotella	copri_A	MBINB958A820_14650	FolK	2-amino-4-hydroxy-6-hydroxymethyldihydropteridine pyrophosphokinase (EC 2.7.6.3)	Vitamins/cofactors	folate cofactors, de novo synthesis (B9)
	BgpSM0101	Prevotella	copri_A	MBINB958A820_03255	PflA	Pyruvate formate-lyase (EC 2.3.1.54)	Fermentation products	formate production
	BgpSM0101	Prevotella	copri_A	MBINB958A820_03260	PflB	Pyruvate formate-lyase activating enzyme (EC 1.97.1.4)	Fermentation products	formate production
	BgpSM0101	Prevotella	copri_A	MBINB958A820_04765	HTCS_fos	DNA-binding response regulator for FOS utilization, AraC family	Carbohydrate utilization	fructooligosaccharides utilization (FOS)
	BgpSM0101	Prevotella	copri_A	MBINB958A820_04940	BfrA_old	beta-fructofuranosidase (EC 3.2.1.26)	Carbohydrate utilization	fructooligosaccharides utilization (FOS)
	BgpSM0101	Prevotella	copri_A	MBINB958A820_05265	SusD_fos	SusD, outer membrane protein involved in FOS binding	Carbohydrate utilization	fructooligosaccharides utilization (FOS)
	BgpSM0101	Prevotella	copri_A	MBINB958A820_08885	HTCS_fos	DNA-binding response regulator for FOS utilization, AraC family	Carbohydrate utilization	fructooligosaccharides utilization (FOS)
	BgpSM0101	Prevotella	copri_A	MBINB958A820_08900	SusC_fos	SusC, outer membrane protein involved in FOS binding	Carbohydrate utilization	fructooligosaccharides utilization (FOS)
	BgpSM0101	Prevotella	copri_A	MBINB958A820_08910	BfrA_old	beta-fructofuranosidase (EC 3.2.1.26)	Carbohydrate utilization	fructooligosaccharides utilization (FOS)
	BgpSM0101	Prevotella	copri_A	MBINB958A820_14330	SusC_fos	SusC, outer membrane protein involved in FOS binding	Carbohydrate utilization	fructooligosaccharides utilization (FOS)
	BgpSM0101	Prevotella	copri_A	MBINB958A820_04945	FruP	Predicted fructose transporter	Carbohydrate utilization	fructose utilization (Fru)
	BgpSM0101	Prevotella	copri_A	MBINB958A820_04950	Frk_ScrK; ScrK	Fructokinase (EC 2.7.1.4)	Carbohydrate utilization	fructose utilization (Fru); sucrose utilization (Scr); fructooligosaccharides utilization (FOS)	mannitol utilization (Mtl)
	BgpSM0101	Prevotella	copri_A	MBINB958A820_04950	Frk_ScrK; ScrK	Fructokinase (EC 2.7.1.4)	Carbohydrate utilization	fructose utilization (Fru); sucrose utilization (Scr); fructooligosaccharides utilization (FOS)	mannitol utilization (Mtl)
	BgpSM0101	Prevotella	copri_A	MBINB958A820_04950	Frk_ScrK; ScrK	Fructokinase (EC 2.7.1.4)	Carbohydrate utilization	fructose utilization (Fru); sucrose utilization (Scr); fructooligosaccharides utilization (FOS)	mannitol utilization (Mtl)
	BgpSM0101	Prevotella	copri_A	MBINB958A820_08815	Frk_ScrK; ScrK	Fructokinase (EC 2.7.1.4)	Carbohydrate utilization	fructose utilization (Fru); sucrose utilization (Scr); fructooligosaccharides utilization (FOS)	mannitol utilization (Mtl)
	BgpSM0101	Prevotella	copri_A	MBINB958A820_08815	Frk_ScrK; ScrK	Fructokinase (EC 2.7.1.4)	Carbohydrate utilization	fructose utilization (Fru); sucrose utilization (Scr); fructooligosaccharides utilization (FOS)	mannitol utilization (Mtl)
	BgpSM0101	Prevotella	copri_A	MBINB958A820_08815	Frk_ScrK; ScrK	Fructokinase (EC 2.7.1.4)	Carbohydrate utilization	fructose utilization (Fru); sucrose utilization (Scr); fructooligosaccharides utilization (FOS)	mannitol utilization (Mtl)
	BgpSM0101	Prevotella	copri_A	MBINB958A820_00705	FucP	Fucose permease	Carbohydrate utilization	fucose utilization (Fuc)
	BgpSM0101	Prevotella	copri_A	MBINB958A820_01425	FucP	Fucose permease	Carbohydrate utilization	fucose utilization (Fuc)
	BgpSM0101	Prevotella	copri_A	MBINB958A820_08160	FucU	L-fucose mutarotase (EC 5.1.3.29)	Carbohydrate utilization	fucose utilization (Fuc)
	BgpSM0101	Prevotella	copri_A	MBINB958A820_11130	FucP	Fucose permease	Carbohydrate utilization	fucose utilization (Fuc)
	BgpSM0101	Prevotella	copri_A	MBINB958A820_12620	FucO	Lactaldehyde reductase (EC 1.1.1.77)	Carbohydrate utilization	fucose utilization (Fuc)
	BgpSM0101	Prevotella	copri_A	MBINB958A820_11135	FucK	L-fuculokinase (EC 2.7.1.51)	Carbohydrate utilization	fucose utilization (Fuc); fucosides utilization (Fcs)
	BgpSM0101	Prevotella	copri_A	MBINB958A820_11135	FucK	L-fuculokinase (EC 2.7.1.51)	Carbohydrate utilization	fucose utilization (Fuc); fucosides utilization (Fcs)
	BgpSM0101	Prevotella	copri_A	MBINB958A820_11140	FucA	L-fuculose phosphate aldolase (EC 4.1.2.17)	Carbohydrate utilization	fucose utilization (Fuc); fucosides utilization (Fcs)
	BgpSM0101	Prevotella	copri_A	MBINB958A820_11140	FucA	L-fuculose phosphate aldolase (EC 4.1.2.17)	Carbohydrate utilization	fucose utilization (Fuc); fucosides utilization (Fcs)
	BgpSM0101	Prevotella	copri_A	MBINB958A820_11145	FucI	L-fucose isomerase (EC 5.3.1.25)	Carbohydrate utilization	fucose utilization (Fuc); fucosides utilization (Fcs)
	BgpSM0101	Prevotella	copri_A	MBINB958A820_11145	FucI	L-fucose isomerase (EC 5.3.1.25)	Carbohydrate utilization	fucose utilization (Fuc); fucosides utilization (Fcs)
	BgpSM0101	Prevotella	copri_A	MBINB958A820_06870	AlfA1	alpha-L-fucosidase (EC 3.2.1.51)	Carbohydrate utilization	fucosides utilization (Fcs)
	BgpSM0101	Prevotella	copri_A	MBINB958A820_09895	AlfA1	alpha-L-fucosidase (EC 3.2.1.51)	Carbohydrate utilization	fucosides utilization (Fcs)
	BgpSM0101	Prevotella	copri_A	MBINB958A820_10955	AlfB	alpha-L-fucosidase (EC 3.2.1.51), predicted	Carbohydrate utilization	fucosides utilization (Fcs)
	BgpSM0101	Prevotella	copri_A	MBINB958A820_11150	AlfA1	alpha-L-fucosidase (EC 3.2.1.51)	Carbohydrate utilization	fucosides utilization (Fcs)
	BgpSM0101	Prevotella	copri_A	MBINB958A820_05310	GalK	Galactokinase (EC 2.7.1.6)	Carbohydrate utilization	galactose utilization (Gal)	lactose utilization (Lac)
	BgpSM0101	Prevotella	copri_A	MBINB958A820_07845	GalE	UDP-glucose 4-epimerase (EC 5.1.3.2)	Carbohydrate utilization	galactose utilization (Gal)	lactose utilization (Lac)
	BgpSM0101	Prevotella	copri_A	MBINB958A820_10085	GalE	UDP-glucose 4-epimerase (EC 5.1.3.2)	Carbohydrate utilization	galactose utilization (Gal)	lactose utilization (Lac)
	BgpSM0101	Prevotella	copri_A	MBINB958A820_10355	GalY	Predicted UTP--glucose-1-phosphate uridylyltransferase (EC 2.7.7.9) & galactose-1-phosphate uridylyltransferase (EC 2.7.7.10)	Carbohydrate utilization	galactose utilization (Gal)	lactose utilization (Lac)
	BgpSM0101	Prevotella	copri_A	MBINB958A820_10230	Pgm	Phosphoglucomutase (EC 5.4.2.2)	Carbohydrate utilization	galactose utilization (Gal)
	BgpSM0101	Prevotella	copri_A	MBINB958A820_05305	GalM	Aldose 1-epimerase (EC 5.1.3.3)	Carbohydrate utilization	galactose utilization (Gal); maltose utilization (Mal); maltooligosaccharides utilization (MOS)	lactose utilization (Lac)
	BgpSM0101	Prevotella	copri_A	MBINB958A820_05305	GalM	Aldose 1-epimerase (EC 5.1.3.3)	Carbohydrate utilization	galactose utilization (Gal); maltose utilization (Mal); maltooligosaccharides utilization (MOS)	lactose utilization (Lac)
	BgpSM0101	Prevotella	copri_A	MBINB958A820_05305	GalM	Aldose 1-epimerase (EC 5.1.3.3)	Carbohydrate utilization	galactose utilization (Gal); maltose utilization (Mal); maltooligosaccharides utilization (MOS)	lactose utilization (Lac)
	BgpSM0101	Prevotella	copri_A	MBINB958A820_05320	GalM	Aldose 1-epimerase (EC 5.1.3.3)	Carbohydrate utilization	galactose utilization (Gal); maltose utilization (Mal); maltooligosaccharides utilization (MOS)	lactose utilization (Lac)
	BgpSM0101	Prevotella	copri_A	MBINB958A820_05320	GalM	Aldose 1-epimerase (EC 5.1.3.3)	Carbohydrate utilization	galactose utilization (Gal); maltose utilization (Mal); maltooligosaccharides utilization (MOS)	lactose utilization (Lac)
	BgpSM0101	Prevotella	copri_A	MBINB958A820_05320	GalM	Aldose 1-epimerase (EC 5.1.3.3)	Carbohydrate utilization	galactose utilization (Gal); maltose utilization (Mal); maltooligosaccharides utilization (MOS)	lactose utilization (Lac)
	BgpSM0101	Prevotella	copri_A	MBINB958A820_05315	GlcP_1; GlcT	Galactose/glucose transporter, FHS family, MFS superfamily	Carbohydrate utilization	glucose utilization (Glc); galactose utilization (Gal)
	BgpSM0101	Prevotella	copri_A	MBINB958A820_05315	GlcP_1; GlcT	Galactose/glucose transporter, FHS family, MFS superfamily	Carbohydrate utilization	glucose utilization (Glc); galactose utilization (Gal)
	BgpSM0101	Prevotella	copri_A	MBINB958A820_09470	GlcK; RokA	Glucokinase (EC 2.7.1.2); N-acetylglucosamine kinase, glucokinase-like (EC 2.7.1.59)	Carbohydrate utilization	glucose utilization (Glc); N-acetylneuraminate utilization (NANA)	N-acetylmannosamine utilization (ManNAc); N-acetylglucosamine utilization (GlcNAc)
	BgpSM0101	Prevotella	copri_A	MBINB958A820_09470	GlcK; RokA	Glucokinase (EC 2.7.1.2); N-acetylglucosamine kinase, glucokinase-like (EC 2.7.1.59)	Carbohydrate utilization	glucose utilization (Glc); N-acetylneuraminate utilization (NANA)	N-acetylmannosamine utilization (ManNAc); N-acetylglucosamine utilization (GlcNAc)
	BgpSM0101	Prevotella	copri_A	MBINB958A820_06800	ExuT	Hexuronate transporter	Carbohydrate utilization	glucuronate utilization (GlcA)	galacturonate utilization (GalA)
	BgpSM0101	Prevotella	copri_A	MBINB958A820_00390	UxaC	Uronate isomerase (EC 5.3.1.12)	Carbohydrate utilization	glucuronate utilization (GlcA); oligogalacturonate utilization (GalAs)	galacturonate utilization (GalA); glucuronides utilization (GlcAs)
	BgpSM0101	Prevotella	copri_A	MBINB958A820_00390	UxaC	Uronate isomerase (EC 5.3.1.12)	Carbohydrate utilization	glucuronate utilization (GlcA); oligogalacturonate utilization (GalAs)	galacturonate utilization (GalA); glucuronides utilization (GlcAs)
	BgpSM0101	Prevotella	copri_A	MBINB958A820_06715	UxuA	Mannonate dehydratase (EC 4.2.1.8)	Carbohydrate utilization	glucuronate utilization (GlcA); oligogalacturonate utilization (GalAs)	galacturonate utilization (GalA); glucuronides utilization (GlcAs)
	BgpSM0101	Prevotella	copri_A	MBINB958A820_06715	UxuA	Mannonate dehydratase (EC 4.2.1.8)	Carbohydrate utilization	glucuronate utilization (GlcA); oligogalacturonate utilization (GalAs)	galacturonate utilization (GalA); glucuronides utilization (GlcAs)
	BgpSM0101	Prevotella	copri_A	MBINB958A820_06720	UxuB	D-mannonate oxidoreductase (EC 1.1.1.57)	Carbohydrate utilization	glucuronate utilization (GlcA); oligogalacturonate utilization (GalAs)	galacturonate utilization (GalA); glucuronides utilization (GlcAs)
	BgpSM0101	Prevotella	copri_A	MBINB958A820_06720	UxuB	D-mannonate oxidoreductase (EC 1.1.1.57)	Carbohydrate utilization	glucuronate utilization (GlcA); oligogalacturonate utilization (GalAs)	galacturonate utilization (GalA); glucuronides utilization (GlcAs)
	BgpSM0101	Prevotella	copri_A	MBINB958A820_02340	GltB	Glutamate synthase [NADPH] large chain (EC 1.4.1.13)	Amino acids	glutamate biosynthesis (Glu)
	BgpSM0101	Prevotella	copri_A	MBINB958A820_02345	GltD	Glutamate synthase [NADPH] small chain (EC 1.4.1.13)	Amino acids	glutamate biosynthesis (Glu)
	BgpSM0101	Prevotella	copri_A	MBINB958A820_07685	GltB	Glutamate synthase [NADPH] large chain (EC 1.4.1.13)	Amino acids	glutamate biosynthesis (Glu)
	BgpSM0101	Prevotella	copri_A	MBINB958A820_08500	GltD	Glutamate synthase [NADPH] small chain (EC 1.4.1.13)	Amino acids	glutamate biosynthesis (Glu)
	BgpSM0101	Prevotella	copri_A	MBINB958A820_13585	Gdh1	NADP-specific glutamate dehydrogenase (EC 1.4.1.4)	Amino acids	glutamate biosynthesis (Glu)
	BgpSM0101	Prevotella	copri_A	MBINB958A820_11680	GlnN	Glutamine synthetase type III, GlnN (EC 6.3.1.2)	Amino acids	glutamine biosynthesis (Gln)
	BgpSM0101	Prevotella	copri_A	MBINB958A820_13975	GlnN	Glutamine synthetase type III, GlnN (EC 6.3.1.2)	Amino acids	glutamine biosynthesis (Gln)
	BgpSM0101	Prevotella	copri_A	MBINB958A820_03280	GlyA	Serine hydroxymethyltransferase (EC 2.1.2.1)	Amino acids	glycine biosynthesis (Gly)
	BgpSM0101	Prevotella	copri_A	MBINB958A820_13355	SgaA	Serine--glyoxylate aminotransferase (EC 2.6.1.45)	Amino acids	glycine biosynthesis (Gly)
	BgpSM0101	Prevotella	copri_A	MBINB958A820_05900	HisJ1; HisB	Histidinol-phosphatase (EC 3.1.3.15); Imidazoleglycerol-phosphate dehydratase (EC 4.2.1.19)	Amino acids	histidine biosynthesis (His)
	BgpSM0101	Prevotella	copri_A	MBINB958A820_11885	HisC	Histidinol-phosphate aminotransferase (EC 2.6.1.9)	Amino acids	histidine biosynthesis (His)
	BgpSM0101	Prevotella	copri_A	MBINB958A820_11890	HisD	Histidinol dehydrogenase (EC 1.1.1.23)	Amino acids	histidine biosynthesis (His)
	BgpSM0101	Prevotella	copri_A	MBINB958A820_11895	HisG	ATP phosphoribosyltransferase (EC 2.4.2.17)	Amino acids	histidine biosynthesis (His)
	BgpSM0101	Prevotella	copri_A	MBINB958A820_11965	HisH	Imidazole glycerol phosphate synthase amidotransferase subunit (EC 2.4.2.-)	Amino acids	histidine biosynthesis (His)
	BgpSM0101	Prevotella	copri_A	MBINB958A820_11970	HisA	Phosphoribosylformimino-5-aminoimidazole carboxamide ribotide isomerase (EC 5.3.1.16)	Amino acids	histidine biosynthesis (His)
	BgpSM0101	Prevotella	copri_A	MBINB958A820_11975	HisF	Imidazole glycerol phosphate synthase cyclase subunit (EC 4.1.3.-)	Amino acids	histidine biosynthesis (His)
	BgpSM0101	Prevotella	copri_A	MBINB958A820_11980	HisI; HisE	Phosphoribosyl-AMP cyclohydrolase (EC 3.5.4.19); Phosphoribosyl-ATP pyrophosphatase (EC 3.6.1.31)	Amino acids	histidine biosynthesis (His)
	BgpSM0101	Prevotella	copri_A	MBINB958A820_03075	IlvA	Threonine dehydratase (EC 4.3.1.19)	Amino acids	isoleucine biosynthesis (Ile); leucine biosynthesis (Leu); valine biosynthesis (Val)
	BgpSM0101	Prevotella	copri_A	MBINB958A820_03075	IlvA	Threonine dehydratase (EC 4.3.1.19)	Amino acids	isoleucine biosynthesis (Ile); leucine biosynthesis (Leu); valine biosynthesis (Val)
	BgpSM0101	Prevotella	copri_A	MBINB958A820_03075	IlvA	Threonine dehydratase (EC 4.3.1.19)	Amino acids	isoleucine biosynthesis (Ile); leucine biosynthesis (Leu); valine biosynthesis (Val)
	BgpSM0101	Prevotella	copri_A	MBINB958A820_04695	CimA	(R)-citramalate synthase (EC 2.3.1.182)	Amino acids	isoleucine biosynthesis (Ile); leucine biosynthesis (Leu); valine biosynthesis (Val)
	BgpSM0101	Prevotella	copri_A	MBINB958A820_04695	CimA	(R)-citramalate synthase (EC 2.3.1.182)	Amino acids	isoleucine biosynthesis (Ile); leucine biosynthesis (Leu); valine biosynthesis (Val)
	BgpSM0101	Prevotella	copri_A	MBINB958A820_04695	CimA	(R)-citramalate synthase (EC 2.3.1.182)	Amino acids	isoleucine biosynthesis (Ile); leucine biosynthesis (Leu); valine biosynthesis (Val)
	BgpSM0101	Prevotella	copri_A	MBINB958A820_05570	IlvE	Branched-chain amino acid aminotransferase (EC 2.6.1.42)	Amino acids	isoleucine biosynthesis (Ile); leucine biosynthesis (Leu); valine biosynthesis (Val)
	BgpSM0101	Prevotella	copri_A	MBINB958A820_05570	IlvE	Branched-chain amino acid aminotransferase (EC 2.6.1.42)	Amino acids	isoleucine biosynthesis (Ile); leucine biosynthesis (Leu); valine biosynthesis (Val)
	BgpSM0101	Prevotella	copri_A	MBINB958A820_05570	IlvE	Branched-chain amino acid aminotransferase (EC 2.6.1.42)	Amino acids	isoleucine biosynthesis (Ile); leucine biosynthesis (Leu); valine biosynthesis (Val)
	BgpSM0101	Prevotella	copri_A	MBINB958A820_08455	IlvC; IlvC2	Ketol-acid reductoisomerase (NADP(+)) (EC 1.1.1.86)	Amino acids	isoleucine biosynthesis (Ile); leucine biosynthesis (Leu); valine biosynthesis (Val)
	BgpSM0101	Prevotella	copri_A	MBINB958A820_08455	IlvC; IlvC2	Ketol-acid reductoisomerase (NADP(+)) (EC 1.1.1.86)	Amino acids	isoleucine biosynthesis (Ile); leucine biosynthesis (Leu); valine biosynthesis (Val)
	BgpSM0101	Prevotella	copri_A	MBINB958A820_08455	IlvC; IlvC2	Ketol-acid reductoisomerase (NADP(+)) (EC 1.1.1.86)	Amino acids	isoleucine biosynthesis (Ile); leucine biosynthesis (Leu); valine biosynthesis (Val)
	BgpSM0101	Prevotella	copri_A	MBINB958A820_08465	IlvM	Acetolactate synthase small subunit (EC 2.2.1.6)	Amino acids	isoleucine biosynthesis (Ile); leucine biosynthesis (Leu); valine biosynthesis (Val)
	BgpSM0101	Prevotella	copri_A	MBINB958A820_08465	IlvM	Acetolactate synthase small subunit (EC 2.2.1.6)	Amino acids	isoleucine biosynthesis (Ile); leucine biosynthesis (Leu); valine biosynthesis (Val)
	BgpSM0101	Prevotella	copri_A	MBINB958A820_08465	IlvM	Acetolactate synthase small subunit (EC 2.2.1.6)	Amino acids	isoleucine biosynthesis (Ile); leucine biosynthesis (Leu); valine biosynthesis (Val)
	BgpSM0101	Prevotella	copri_A	MBINB958A820_08470	IlvG	Acetolactate synthase large subunit (EC 2.2.1.6)	Amino acids	isoleucine biosynthesis (Ile); leucine biosynthesis (Leu); valine biosynthesis (Val)
	BgpSM0101	Prevotella	copri_A	MBINB958A820_08470	IlvG	Acetolactate synthase large subunit (EC 2.2.1.6)	Amino acids	isoleucine biosynthesis (Ile); leucine biosynthesis (Leu); valine biosynthesis (Val)
	BgpSM0101	Prevotella	copri_A	MBINB958A820_08470	IlvG	Acetolactate synthase large subunit (EC 2.2.1.6)	Amino acids	isoleucine biosynthesis (Ile); leucine biosynthesis (Leu); valine biosynthesis (Val)
	BgpSM0101	Prevotella	copri_A	MBINB958A820_08475	IlvD	Dihydroxy-acid dehydratase (EC 4.2.1.9)	Amino acids	isoleucine biosynthesis (Ile); leucine biosynthesis (Leu); valine biosynthesis (Val)
	BgpSM0101	Prevotella	copri_A	MBINB958A820_08475	IlvD	Dihydroxy-acid dehydratase (EC 4.2.1.9)	Amino acids	isoleucine biosynthesis (Ile); leucine biosynthesis (Leu); valine biosynthesis (Val)
	BgpSM0101	Prevotella	copri_A	MBINB958A820_08475	IlvD	Dihydroxy-acid dehydratase (EC 4.2.1.9)	Amino acids	isoleucine biosynthesis (Ile); leucine biosynthesis (Leu); valine biosynthesis (Val)
	BgpSM0101	Prevotella	copri_A	MBINB958A820_00180	LldP	L-lactate permease	Other catabolic pathways	lactate utilization (Lac_ut)
	BgpSM0101	Prevotella	copri_A	MBINB958A820_04295	LldG	Predicted L-lactate dehydrogenase, hypothetical protein subunit YkgG	Other catabolic pathways	lactate utilization (Lac_ut)
	BgpSM0101	Prevotella	copri_A	MBINB958A820_04300	LldF	Predicted L-lactate dehydrogenase, Iron-sulfur cluster-binding subunit YkgF	Other catabolic pathways	lactate utilization (Lac_ut)
	BgpSM0101	Prevotella	copri_A	MBINB958A820_12040	LldE	Predicted L-lactate dehydrogenase, Fe-S oxidoreductase subunit YkgE	Other catabolic pathways	lactate utilization (Lac_ut)
	BgpSM0101	Prevotella	copri_A	MBINB958A820_04690	LeuB	3-isopropylmalate dehydrogenase (EC 1.1.1.85)	Amino acids	leucine biosynthesis (Leu)
	BgpSM0101	Prevotella	copri_A	MBINB958A820_04700	LeuD	3-isopropylmalate dehydratase small subunit (EC 4.2.1.33)	Amino acids	leucine biosynthesis (Leu)
	BgpSM0101	Prevotella	copri_A	MBINB958A820_04705	LeuC	3-isopropylmalate dehydratase large subunit (EC 4.2.1.33)	Amino acids	leucine biosynthesis (Leu)
	BgpSM0101	Prevotella	copri_A	MBINB958A820_04710	LeuA	2-isopropylmalate synthase (EC 2.3.3.13)	Amino acids	leucine biosynthesis (Leu)
	BgpSM0101	Prevotella	copri_A	MBINB958A820_00400	DapA	4-hydroxy-tetrahydrodipicolinate synthase (EC 4.3.3.7)	Amino acids	lysine biosynthesis (Lys)
	BgpSM0101	Prevotella	copri_A	MBINB958A820_06465	DapB	4-hydroxy-tetrahydrodipicolinate reductase (EC 1.17.1.8)	Amino acids	lysine biosynthesis (Lys)
	BgpSM0101	Prevotella	copri_A	MBINB958A820_07175	DapF	Diaminopimelate epimerase (EC 5.1.1.7)	Amino acids	lysine biosynthesis (Lys)
	BgpSM0101	Prevotella	copri_A	MBINB958A820_07180	DapL	L,L-diaminopimelate aminotransferase (EC 2.6.1.83)	Amino acids	lysine biosynthesis (Lys)
	BgpSM0101	Prevotella	copri_A	MBINB958A820_08200	Asd	Aspartate-semialdehyde dehydrogenase (EC 1.2.1.11)	Amino acids	lysine biosynthesis (Lys)
	BgpSM0101	Prevotella	copri_A	MBINB958A820_11550	Ddh	Meso-diaminopimelate D-dehydrogenase (EC 1.4.1.16)	Amino acids	lysine biosynthesis (Lys)
	BgpSM0101	Prevotella	copri_A	MBINB958A820_11990	LysC	Aspartokinase (EC 2.7.2.4)	Amino acids	lysine biosynthesis (Lys)
	BgpSM0101	Prevotella	copri_A	MBINB958A820_11995	LysA	Diaminopimelate decarboxylase (EC 4.1.1.20)	Amino acids	lysine biosynthesis (Lys)
	BgpSM0101	Prevotella	copri_A	MBINB958A820_05410	LysC; Hom	Aspartokinase (EC 2.7.2.4); Homoserine dehydrogenase (EC 1.1.1.3)	Amino acids	lysine biosynthesis (Lys); threonine biosynthesis (Thr); methionine biosynthesis (Met)
	BgpSM0101	Prevotella	copri_A	MBINB958A820_05410	LysC; Hom	Aspartokinase (EC 2.7.2.4); Homoserine dehydrogenase (EC 1.1.1.3)	Amino acids	lysine biosynthesis (Lys); threonine biosynthesis (Thr); methionine biosynthesis (Met)
	BgpSM0101	Prevotella	copri_A	MBINB958A820_05410	LysC; Hom	Aspartokinase (EC 2.7.2.4); Homoserine dehydrogenase (EC 1.1.1.3)	Amino acids	lysine biosynthesis (Lys); threonine biosynthesis (Thr); methionine biosynthesis (Met)
	BgpSM0101	Prevotella	copri_A	MBINB958A820_03370	AmyA	Alpha-amylase (EC 3.2.1.1)	Carbohydrate utilization	maltose utilization (Mal); maltooligosaccharides utilization (MOS)
	BgpSM0101	Prevotella	copri_A	MBINB958A820_03370	AmyA	Alpha-amylase (EC 3.2.1.1)	Carbohydrate utilization	maltose utilization (Mal); maltooligosaccharides utilization (MOS)
	BgpSM0101	Prevotella	copri_A	MBINB958A820_03375	SusB	Alpha-glucosidase SusB (EC 3.2.1.20)	Carbohydrate utilization	maltose utilization (Mal); maltooligosaccharides utilization (MOS)
	BgpSM0101	Prevotella	copri_A	MBINB958A820_03375	SusB	Alpha-glucosidase SusB (EC 3.2.1.20)	Carbohydrate utilization	maltose utilization (Mal); maltooligosaccharides utilization (MOS)
	BgpSM0101	Prevotella	copri_A	MBINB958A820_03390	SusDm	SusD, outer membrane protein involved in maltodextrin utilization	Carbohydrate utilization	maltose utilization (Mal); maltooligosaccharides utilization (MOS)
	BgpSM0101	Prevotella	copri_A	MBINB958A820_03390	SusDm	SusD, outer membrane protein involved in maltodextrin utilization	Carbohydrate utilization	maltose utilization (Mal); maltooligosaccharides utilization (MOS)
	BgpSM0101	Prevotella	copri_A	MBINB958A820_04930	AmyA	Alpha-amylase (EC 3.2.1.1)	Carbohydrate utilization	maltose utilization (Mal); maltooligosaccharides utilization (MOS)
	BgpSM0101	Prevotella	copri_A	MBINB958A820_04930	AmyA	Alpha-amylase (EC 3.2.1.1)	Carbohydrate utilization	maltose utilization (Mal); maltooligosaccharides utilization (MOS)
	BgpSM0101	Prevotella	copri_A	MBINB958A820_06375	GlgP	Glycogen phosphorylase (EC 2.4.1.1)	Carbohydrate utilization	maltose utilization (Mal); maltooligosaccharides utilization (MOS)
	BgpSM0101	Prevotella	copri_A	MBINB958A820_06375	GlgP	Glycogen phosphorylase (EC 2.4.1.1)	Carbohydrate utilization	maltose utilization (Mal); maltooligosaccharides utilization (MOS)
	BgpSM0101	Prevotella	copri_A	MBINB958A820_09370	MalZ	Maltodextrin glucosidase (EC 3.2.1.20)	Carbohydrate utilization	maltose utilization (Mal); maltooligosaccharides utilization (MOS)
	BgpSM0101	Prevotella	copri_A	MBINB958A820_09370	MalZ	Maltodextrin glucosidase (EC 3.2.1.20)	Carbohydrate utilization	maltose utilization (Mal); maltooligosaccharides utilization (MOS)
	BgpSM0101	Prevotella	copri_A	MBINB958A820_09535	AmyA	Alpha-amylase (EC 3.2.1.1)	Carbohydrate utilization	maltose utilization (Mal); maltooligosaccharides utilization (MOS)
	BgpSM0101	Prevotella	copri_A	MBINB958A820_09535	AmyA	Alpha-amylase (EC 3.2.1.1)	Carbohydrate utilization	maltose utilization (Mal); maltooligosaccharides utilization (MOS)
	BgpSM0101	Prevotella	copri_A	MBINB958A820_10720	AglA	Alpha-glucosidase (EC 3.2.1.20)	Carbohydrate utilization	maltose utilization (Mal); maltooligosaccharides utilization (MOS)
	BgpSM0101	Prevotella	copri_A	MBINB958A820_10720	AglA	Alpha-glucosidase (EC 3.2.1.20)	Carbohydrate utilization	maltose utilization (Mal); maltooligosaccharides utilization (MOS)
	BgpSM0101	Prevotella	copri_A	MBINB958A820_11155	Pgm	Beta-phosphoglucomutase (EC 5.4.2.6)	Carbohydrate utilization	maltose utilization (Mal); maltooligosaccharides utilization (MOS)
	BgpSM0101	Prevotella	copri_A	MBINB958A820_11155	Pgm	Beta-phosphoglucomutase (EC 5.4.2.6)	Carbohydrate utilization	maltose utilization (Mal); maltooligosaccharides utilization (MOS)
	BgpSM0101	Prevotella	copri_A	MBINB958A820_12945	NplT	Neopullulanase (EC 3.2.1.135)	Carbohydrate utilization	maltose utilization (Mal); maltooligosaccharides utilization (MOS)
	BgpSM0101	Prevotella	copri_A	MBINB958A820_12945	NplT	Neopullulanase (EC 3.2.1.135)	Carbohydrate utilization	maltose utilization (Mal); maltooligosaccharides utilization (MOS)
	BgpSM0101	Prevotella	copri_A	MBINB958A820_12950	PulA	Pullulanase (EC 3.2.1.41)	Carbohydrate utilization	maltose utilization (Mal); maltooligosaccharides utilization (MOS)
	BgpSM0101	Prevotella	copri_A	MBINB958A820_12950	PulA	Pullulanase (EC 3.2.1.41)	Carbohydrate utilization	maltose utilization (Mal); maltooligosaccharides utilization (MOS)
	BgpSM0101	Prevotella	copri_A	MBINB958A820_12955	SusB2	Glucan 1,4-alpha-glucosidase (EC 3.2.1.3)	Carbohydrate utilization	maltose utilization (Mal); maltooligosaccharides utilization (MOS)
	BgpSM0101	Prevotella	copri_A	MBINB958A820_12955	SusB2	Glucan 1,4-alpha-glucosidase (EC 3.2.1.3)	Carbohydrate utilization	maltose utilization (Mal); maltooligosaccharides utilization (MOS)
	BgpSM0101	Prevotella	copri_A	MBINB958A820_12960	MalQ	4-alpha-glucanotransferase (amylomaltase) (EC 2.4.1.25)	Carbohydrate utilization	maltose utilization (Mal); maltooligosaccharides utilization (MOS)
	BgpSM0101	Prevotella	copri_A	MBINB958A820_12960	MalQ	4-alpha-glucanotransferase (amylomaltase) (EC 2.4.1.25)	Carbohydrate utilization	maltose utilization (Mal); maltooligosaccharides utilization (MOS)
	BgpSM0101	Prevotella	copri_A	MBINB958A820_12965	MalT	Predicted maltose transporter, MFS family	Carbohydrate utilization	maltose utilization (Mal); maltooligosaccharides utilization (MOS)
	BgpSM0101	Prevotella	copri_A	MBINB958A820_12965	MalT	Predicted maltose transporter, MFS family	Carbohydrate utilization	maltose utilization (Mal); maltooligosaccharides utilization (MOS)
	BgpSM0101	Prevotella	copri_A	MBINB958A820_12970	MalR	Maltose operon transcriptional repressor MalR, LacI family	Carbohydrate utilization	maltose utilization (Mal); maltooligosaccharides utilization (MOS)
	BgpSM0101	Prevotella	copri_A	MBINB958A820_12970	MalR	Maltose operon transcriptional repressor MalR, LacI family	Carbohydrate utilization	maltose utilization (Mal); maltooligosaccharides utilization (MOS)
	BgpSM0101	Prevotella	copri_A	MBINB958A820_12975	SusCm	SusC, outer membrane protein involved in maltodextrin utilization	Carbohydrate utilization	maltose utilization (Mal); maltooligosaccharides utilization (MOS)
	BgpSM0101	Prevotella	copri_A	MBINB958A820_12975	SusCm	SusC, outer membrane protein involved in maltodextrin utilization	Carbohydrate utilization	maltose utilization (Mal); maltooligosaccharides utilization (MOS)
	BgpSM0101	Prevotella	copri_A	MBINB958A820_12980	SusDm	SusD, outer membrane protein involved in maltodextrin utilization	Carbohydrate utilization	maltose utilization (Mal); maltooligosaccharides utilization (MOS)
	BgpSM0101	Prevotella	copri_A	MBINB958A820_12980	SusDm	SusD, outer membrane protein involved in maltodextrin utilization	Carbohydrate utilization	maltose utilization (Mal); maltooligosaccharides utilization (MOS)
	BgpSM0101	Prevotella	copri_A	MBINB958A820_01170	CTBL	Cystathionine beta-lyase (EC 4.4.1.8)	Amino acids	methionine biosynthesis (Met)
	BgpSM0101	Prevotella	copri_A	MBINB958A820_03230	MetE2	Methionine synthase II (cobalamin-independent)	Amino acids	methionine biosynthesis (Met)
	BgpSM0101	Prevotella	copri_A	MBINB958A820_03915	MetK	S-adenosylmethionine synthetase (EC 2.5.1.6)	Amino acids	methionine biosynthesis (Met)
	BgpSM0101	Prevotella	copri_A	MBINB958A820_05030	MetF	5,10-methylenetetrahydrofolate reductase (EC 1.5.1.20)	Amino acids	methionine biosynthesis (Met)
	BgpSM0101	Prevotella	copri_A	MBINB958A820_05930	MetY	O-succinylhomoserine sulfhydrylase (EC 2.5.1.48)	Amino acids	methionine biosynthesis (Met)
	BgpSM0101	Prevotella	copri_A	MBINB958A820_10120	MetA	Homoserine O-succinyltransferase (EC 2.3.1.46)	Amino acids	methionine biosynthesis (Met)
	BgpSM0101	Prevotella	copri_A	MBINB958A820_10160	MetH	5-methyltetrahydrofolate--homocysteine methyltransferase (EC 2.1.1.13)	Amino acids	methionine biosynthesis (Met)
	BgpSM0101	Prevotella	copri_A	MBINB958A820_10890	MetH	5-methyltetrahydrofolate--homocysteine methyltransferase (EC 2.1.1.13)	Amino acids	methionine biosynthesis (Met)
	BgpSM0101	Prevotella	copri_A	MBINB958A820_12705	MetT	Methionine transporter MetT	Amino acids	methionine biosynthesis (Met)
	BgpSM0101	Prevotella	copri_A	MBINB958A820_13505	CTBL	Cystathionine beta-lyase (EC 4.4.1.8)	Amino acids	methionine biosynthesis (Met)
	BgpSM0101	Prevotella	copri_A	MBINB958A820_13510	MetY	O-succinylhomoserine sulfhydrylase (EC 2.5.1.48)	Amino acids	methionine biosynthesis (Met)
	BgpSM0101	Prevotella	copri_A	MBINB958A820_14525	NanE2	N-acylglucosamine 2-epimerase (EC 5.1.3.8)	Carbohydrate utilization	N-acetylneuraminate utilization (NANA)	N-acetylmannosamine utilization (ManNAc)
	BgpSM0101	Prevotella	copri_A	MBINB958A820_14545	NagB	Glucosamine-6-phosphate deaminase (EC 3.5.99.6)	Carbohydrate utilization	N-acetylneuraminate utilization (NANA)	N-acetylmannosamine utilization (ManNAc); N-acetylglucosamine utilization (GlcNAc); chitobiose utilization (Chb); lacto-N-biose utilization (Lnb)
	BgpSM0101	Prevotella	copri_A	MBINB958A820_14550	NagB	Glucosamine-6-phosphate deaminase (EC 3.5.99.6)	Carbohydrate utilization	N-acetylneuraminate utilization (NANA)	N-acetylmannosamine utilization (ManNAc); N-acetylglucosamine utilization (GlcNAc); chitobiose utilization (Chb); lacto-N-biose utilization (Lnb)
	BgpSM0101	Prevotella	copri_A	MBINB958A820_14520	NanH	Sialidase (EC 3.2.1.18)	Carbohydrate utilization	N-acetylneuraminate utilization (NANA)
	BgpSM0101	Prevotella	copri_A	MBINB958A820_14530	NanA	N-acetylneuraminate lyase (EC 4.1.3.3)	Carbohydrate utilization	N-acetylneuraminate utilization (NANA)
	BgpSM0101	Prevotella	copri_A	MBINB958A820_14535	NanT2	Predicted N-acetyl-neuraminate transporter, MFS family	Carbohydrate utilization	N-acetylneuraminate utilization (NANA)
	BgpSM0101	Prevotella	copri_A	MBINB958A820_14540	NanR2	Putative N-acetylglucosamine repressor of sialic acid catabolism, ROK family	Carbohydrate utilization	N-acetylneuraminate utilization (NANA)
	BgpSM0101	Prevotella	copri_A	MBINB958A820_09105	NadC	Quinolinate phosphoribosyltransferase [decarboxylating] (EC 2.4.2.19)	Vitamins/cofactors	NAD(P) cofactors, de novo synthesis (B3)
	BgpSM0101	Prevotella	copri_A	MBINB958A820_09740	NadA	Quinolinate synthetase (EC 2.5.1.72)	Vitamins/cofactors	NAD(P) cofactors, de novo synthesis (B3)
	BgpSM0101	Prevotella	copri_A	MBINB958A820_11105	NadE	NAD synthetase (EC 6.3.1.5)	Vitamins/cofactors	NAD(P) cofactors, de novo synthesis (B3)
	BgpSM0101	Prevotella	copri_A	MBINB958A820_11565	NadB	L-aspartate oxidase (EC 1.4.3.16)	Vitamins/cofactors	NAD(P) cofactors, de novo synthesis (B3)
	BgpSM0101	Prevotella	copri_A	MBINB958A820_13090	NadD	Nicotinate-nucleotide adenylyltransferase (EC 2.7.7.18)	Vitamins/cofactors	NAD(P) cofactors, de novo synthesis (B3)
	BgpSM0101	Prevotella	copri_A	MBINB958A820_00645	Pgl	Polygalacturonase (EC 3.2.1.15)	Carbohydrate utilization	oligogalacturonate utilization (GalAs)
	BgpSM0101	Prevotella	copri_A	MBINB958A820_10300	RhiN	Unsaturated rhamnogalacturonyl hydrolase (EC 3.2.1.172)	Carbohydrate utilization	oligogalacturonate utilization (GalAs)	rhamnogalacturonides utilization (Rhi)
	BgpSM0101	Prevotella	copri_A	MBINB958A820_00200	PdxK	Pyridoxal kinase (EC 2.7.1.35)	Vitamins/cofactors	PLP/PMP cofactors, de novo synthesis (B6)
	BgpSM0101	Prevotella	copri_A	MBINB958A820_01705	PdxT	Pyridoxal 5'-phosphate synthase (glutamine hydrolyzing), glutaminase subunit (EC 4.3.3.6)	Vitamins/cofactors	PLP/PMP cofactors, de novo synthesis (B6)
	BgpSM0101	Prevotella	copri_A	MBINB958A820_01710	PdxS	Pyridoxal 5'-phosphate synthase (glutamine hydrolyzing), synthase subunit (EC 4.3.3.6)	Vitamins/cofactors	PLP/PMP cofactors, de novo synthesis (B6)
	BgpSM0101	Prevotella	copri_A	MBINB958A820_09405	PdxA	4-hydroxythreonine-4-phosphate dehydrogenase (EC 1.1.1.262)	Vitamins/cofactors	PLP/PMP cofactors, de novo synthesis (B6)
	BgpSM0101	Prevotella	copri_A	MBINB958A820_01855	ProA	Gamma-glutamyl phosphate reductase (EC 1.2.1.41)	Amino acids	proline biosynthesis (Pro)
	BgpSM0101	Prevotella	copri_A	MBINB958A820_12875	ProB	Glutamate 5-kinase (EC 2.7.2.11)	Amino acids	proline biosynthesis (Pro)
	BgpSM0101	Prevotella	copri_A	MBINB958A820_12890	ProC	Pyrroline-5-carboxylate reductase (EC 1.5.1.2)	Amino acids	proline biosynthesis (Pro)
	BgpSM0101	Prevotella	copri_A	MBINB958A820_01750	qTGT	Queuine tRNA-ribosyltransferase (EC 2.4.2.29)	Vitamins/cofactors	queuosine, de novo synthesis (Q)
	BgpSM0101	Prevotella	copri_A	MBINB958A820_05590	QueH	Epoxyqueuosine reductase (EC 1.17.99.6) QueH	Vitamins/cofactors	queuosine, de novo synthesis (Q)
	BgpSM0101	Prevotella	copri_A	MBINB958A820_08660	QueA	S-adenosylmethionine:tRNA ribosyltransferase-isomerase (EC 2.4.99.17)	Vitamins/cofactors	queuosine, de novo synthesis (Q)
	BgpSM0101	Prevotella	copri_A	MBINB958A820_09950	QueE	7-carboxy-7-deazaguanine synthase (EC 4.3.99.3)	Vitamins/cofactors	queuosine, de novo synthesis (Q)
	BgpSM0101	Prevotella	copri_A	MBINB958A820_11910	QueC	7-cyano-7-deazaguanine synthase (EC 6.3.4.20)	Vitamins/cofactors	queuosine, de novo synthesis (Q)
	BgpSM0101	Prevotella	copri_A	MBINB958A820_14655	QueA	S-adenosylmethionine:tRNA ribosyltransferase-isomerase (EC 2.4.99.17)	Vitamins/cofactors	queuosine, de novo synthesis (Q)
	BgpSM0101	Prevotella	copri_A	MBINB958A820_14685	QueF	NADPH-dependent 7-cyano-7-deazaguanine reductase (EC 1.7.1.13)	Vitamins/cofactors	queuosine, de novo synthesis (Q)
	BgpSM0101	Prevotella	copri_A	MBINB958A820_14690	YhhQ	Putative preQ0 transporter YhhQ	Vitamins/cofactors	queuosine, de novo synthesis (Q)
	BgpSM0101	Prevotella	copri_A	MBINB958A820_09955	QueD; FolB2	6-carboxy-5,6,7,8-tetrahydropterin synthase (EC 4.1.2.50); Folate biosynthesis protein PTPS-III, catalyzes a reaction that bypasses dihydroneopterin aldolase (FolB)	Vitamins/cofactors	queuosine, de novo synthesis (Q); folate cofactors, de novo synthesis (B9)
	BgpSM0101	Prevotella	copri_A	MBINB958A820_09955	QueD; FolB2	6-carboxy-5,6,7,8-tetrahydropterin synthase (EC 4.1.2.50); Folate biosynthesis protein PTPS-III, catalyzes a reaction that bypasses dihydroneopterin aldolase (FolB)	Vitamins/cofactors	queuosine, de novo synthesis (Q); folate cofactors, de novo synthesis (B9)
	BgpSM0101	Prevotella	copri_A	MBINB958A820_00875	SerC1	Phosphoserine aminotransferase (EC 2.6.1.52)	Amino acids	serine biosynthesis (Ser)
	BgpSM0101	Prevotella	copri_A	MBINB958A820_00880	SerA	D-3-phosphoglycerate dehydrogenase (EC 1.1.1.95)	Amino acids	serine biosynthesis (Ser)
	BgpSM0101	Prevotella	copri_A	MBINB958A820_05395	SerA	D-3-phosphoglycerate dehydrogenase (EC 1.1.1.95)	Amino acids	serine biosynthesis (Ser)
	BgpSM0101	Prevotella	copri_A	MBINB958A820_13115	SerB1	Phosphoserine phosphatase (EC 3.1.3.3)	Amino acids	serine biosynthesis (Ser)
	BgpSM0101	Prevotella	copri_A	MBINB958A820_05400	ThrC	Threonine synthase (EC 4.2.3.1)	Amino acids	threonine biosynthesis (Thr)
	BgpSM0101	Prevotella	copri_A	MBINB958A820_05405	ThrB2	Predicted functional analog of homoserine kinase (EC 2.7.1.-)	Amino acids	threonine biosynthesis (Thr)
	BgpSM0101	Prevotella	copri_A	MBINB958A820_00065	ThiF	Sulfur carrier protein ThiS adenylyltransferase (EC 2.7.7.73)	Vitamins/cofactors	TPP cofactor, de novo synthesis (B1)
	BgpSM0101	Prevotella	copri_A	MBINB958A820_00635	ThiL	Thiamine-monophosphate kinase (EC 2.7.4.16)	Vitamins/cofactors	TPP cofactor, de novo synthesis (B1)
	BgpSM0101	Prevotella	copri_A	MBINB958A820_03050	ThiH	2-iminoacetate synthase (ThiH) (EC 4.1.99.19)	Vitamins/cofactors	TPP cofactor, de novo synthesis (B1)
	BgpSM0101	Prevotella	copri_A	MBINB958A820_06385	ThiE	Thiamin-phosphate pyrophosphorylase (EC 2.5.1.3)	Vitamins/cofactors	TPP cofactor, de novo synthesis (B1)
	BgpSM0101	Prevotella	copri_A	MBINB958A820_09020	ThiD	Hydroxymethylpyrimidine phosphate kinase ThiD (EC 2.7.4.7)	Vitamins/cofactors	TPP cofactor, de novo synthesis (B1)
	BgpSM0101	Prevotella	copri_A	MBINB958A820_09300	ThiM	Hydroxyethylthiazole kinase (EC 2.7.1.50)	Vitamins/cofactors	TPP cofactor, de novo synthesis (B1)
	BgpSM0101	Prevotella	copri_A	MBINB958A820_12020	ThiS	Sulfur carrier protein ThiS	Vitamins/cofactors	TPP cofactor, de novo synthesis (B1)
	BgpSM0101	Prevotella	copri_A	MBINB958A820_12025	ThiE	Thiamin-phosphate pyrophosphorylase (EC 2.5.1.3)	Vitamins/cofactors	TPP cofactor, de novo synthesis (B1)
	BgpSM0101	Prevotella	copri_A	MBINB958A820_12030	ThiG	Thiazole synthase (EC 2.8.1.10)	Vitamins/cofactors	TPP cofactor, de novo synthesis (B1)
	BgpSM0101	Prevotella	copri_A	MBINB958A820_12035	ThiC	Phosphomethylpyrimidine synthase ThiC (EC 4.1.99.17)	Vitamins/cofactors	TPP cofactor, de novo synthesis (B1)
	BgpSM0101	Prevotella	copri_A	MBINB958A820_14305	ThiM	Hydroxyethylthiazole kinase (EC 2.7.1.50)	Vitamins/cofactors	TPP cofactor, de novo synthesis (B1)
	BgpSM0101	Prevotella	copri_A	MBINB958A820_14730	ThiD	Hydroxymethylpyrimidine phosphate kinase ThiD (EC 2.7.4.7)	Vitamins/cofactors	TPP cofactor, de novo synthesis (B1)
	BgpSM0101	Prevotella	copri_A	MBINB958A820_09480	TrpE	Anthranilate synthase, aminase component (EC 4.1.3.27)	Amino acids	tryptophan biosynthesis (Trp)
	BgpSM0101	Prevotella	copri_A	MBINB958A820_09485	TrpB	Tryptophan synthase beta chain (EC 4.2.1.20)	Amino acids	tryptophan biosynthesis (Trp)
	BgpSM0101	Prevotella	copri_A	MBINB958A820_09490	TrpA	Tryptophan synthase alpha chain (EC 4.2.1.20)	Amino acids	tryptophan biosynthesis (Trp)
	BgpSM0101	Prevotella	copri_A	MBINB958A820_09495	TrpF	Phosphoribosylanthranilate isomerase (EC 5.3.1.24)	Amino acids	tryptophan biosynthesis (Trp)
	BgpSM0101	Prevotella	copri_A	MBINB958A820_09500	TrpC	Indole-3-glycerol phosphate synthase (EC 4.1.1.48)	Amino acids	tryptophan biosynthesis (Trp)
	BgpSM0101	Prevotella	copri_A	MBINB958A820_09505	TrpD	Anthranilate phosphoribosyltransferase (EC 2.4.2.18)	Amino acids	tryptophan biosynthesis (Trp)
	BgpSM0101	Prevotella	copri_A	MBINB958A820_10865	TrpB2	Tryptophan synthase (indole-salvaging) (EC 4.2.1.122)	Amino acids	tryptophan biosynthesis (Trp)
	BgpSM0101	Prevotella	copri_A	MBINB958A820_09475	TrpG; PabB	Anthranilate synthase, amidotransferase component (EC 4.1.3.27); Para-aminobenzoate synthase, amidotransferase component (EC 2.6.1.85)	Amino acids; Vitamins/cofactors	tryptophan biosynthesis (Trp); folate cofactors, de novo synthesis (B9)
	BgpSM0101	Prevotella	copri_A	MBINB958A820_09475	TrpG; PabB	Anthranilate synthase, amidotransferase component (EC 4.1.3.27); Para-aminobenzoate synthase, amidotransferase component (EC 2.6.1.85)	Amino acids; Vitamins/cofactors	tryptophan biosynthesis (Trp); folate cofactors, de novo synthesis (B9)
	BgpSM0101	Prevotella	copri_A	MBINB958A820_14765	MhsT	Putative tyrosine or tryptophane transporter MhsT	Amino acids	tryptophan biosynthesis (Trp); tyrosine biosynthesis (Tyr); phenylalanine biosynthesis (Phe)
	BgpSM0101	Prevotella	copri_A	MBINB958A820_14765	MhsT	Putative tyrosine or tryptophane transporter MhsT	Amino acids	tryptophan biosynthesis (Trp); tyrosine biosynthesis (Tyr); phenylalanine biosynthesis (Phe)
	BgpSM0101	Prevotella	copri_A	MBINB958A820_14765	MhsT	Putative tyrosine or tryptophane transporter MhsT	Amino acids	tryptophan biosynthesis (Trp); tyrosine biosynthesis (Tyr); phenylalanine biosynthesis (Phe)
	BgpSM0101	Prevotella	copri_A	MBINB958A820_14770	MhsT	Putative tyrosine or tryptophane transporter MhsT	Amino acids	tryptophan biosynthesis (Trp); tyrosine biosynthesis (Tyr); phenylalanine biosynthesis (Phe)
	BgpSM0101	Prevotella	copri_A	MBINB958A820_14770	MhsT	Putative tyrosine or tryptophane transporter MhsT	Amino acids	tryptophan biosynthesis (Trp); tyrosine biosynthesis (Tyr); phenylalanine biosynthesis (Phe)
	BgpSM0101	Prevotella	copri_A	MBINB958A820_14770	MhsT	Putative tyrosine or tryptophane transporter MhsT	Amino acids	tryptophan biosynthesis (Trp); tyrosine biosynthesis (Tyr); phenylalanine biosynthesis (Phe)
	BgpSM0101	Prevotella	copri_A	MBINB958A820_08505	TyrAx	Prephenate and/or arogenate dehydrogenase (unknown specificity) (EC 1.3.1.12)(EC 1.3.1.43)	Amino acids	tyrosine biosynthesis (Tyr); phenylalanine biosynthesis (Phe)
	BgpSM0101	Prevotella	copri_A	MBINB958A820_08505	TyrAx	Prephenate and/or arogenate dehydrogenase (unknown specificity) (EC 1.3.1.12)(EC 1.3.1.43)	Amino acids	tyrosine biosynthesis (Tyr); phenylalanine biosynthesis (Phe)
	BgpSM0101	Prevotella	copri_A	MBINB958A820_08520	PheAp	Prephenate dehydratase (EC 4.2.1.51)	Amino acids	tyrosine biosynthesis (Tyr); phenylalanine biosynthesis (Phe)
	BgpSM0101	Prevotella	copri_A	MBINB958A820_08520	PheAp	Prephenate dehydratase (EC 4.2.1.51)	Amino acids	tyrosine biosynthesis (Tyr); phenylalanine biosynthesis (Phe)
	BgpSM0101	Prevotella	copri_A	MBINB958A820_05230	MenF	Menaquinone-specific isochorismate synthase (EC 5.4.4.2)	Vitamins/cofactors	vitamin K, de novo synthesis (MQ)
	BgpSM0101	Prevotella	copri_A	MBINB958A820_05235	MenD	2-succinyl-5-enolpyruvyl-6-hydroxy-3-cyclohexene-1-carboxylic-acid synthase (EC 2.2.1.9)	Vitamins/cofactors	vitamin K, de novo synthesis (MQ)
	BgpSM0101	Prevotella	copri_A	MBINB958A820_05240	MenB	Naphthoate synthase (EC 4.1.3.36)	Vitamins/cofactors	vitamin K, de novo synthesis (MQ)
	BgpSM0101	Prevotella	copri_A	MBINB958A820_05730	MenE	O-succinylbenzoic acid--CoA ligase (EC 6.2.1.26)	Vitamins/cofactors	vitamin K, de novo synthesis (MQ)
	BgpSM0101	Prevotella	copri_A	MBINB958A820_05735	MenC	O-succinylbenzoate synthase (EC 4.2.1.113)	Vitamins/cofactors	vitamin K, de novo synthesis (MQ)
	BgpSM0101	Prevotella	copri_A	MBINB958A820_06280	MenA	1,4-dihydroxy-2-naphthoate polyprenyltransferase (EC 2.5.1.74)	Vitamins/cofactors	vitamin K, de novo synthesis (MQ)
	BgpSM0101	Prevotella	copri_A	MBINB958A820_07365	UbiE	Demethylmenaquinone methyltransferase (EC 2.1.1.163)	Vitamins/cofactors	vitamin K, de novo synthesis (MQ)
	BgpSM0101	Prevotella	copri_A	MBINB958A820_00100	XynA	Endo-1,4-beta-xylanase (EC 3.2.1.8)	Carbohydrate utilization	xylooligosaccharides utilization (XOS)
	BgpSM0101	Prevotella	copri_A	MBINB958A820_00105	XynA	Endo-1,4-beta-xylanase (EC 3.2.1.8)	Carbohydrate utilization	xylooligosaccharides utilization (XOS)
	BgpSM0101	Prevotella	copri_A	MBINB958A820_00145	XynB2	Xylan 1,4-beta-xylosidase (EC 3.2.1.37)	Carbohydrate utilization	xylooligosaccharides utilization (XOS)
	BgpSM0101	Prevotella	copri_A	MBINB958A820_01800	XynA	Endo-1,4-beta-xylanase (EC 3.2.1.8)	Carbohydrate utilization	xylooligosaccharides utilization (XOS)
	BgpSM0101	Prevotella	copri_A	MBINB958A820_01805	XynT	Xyloside transporter XynT	Carbohydrate utilization	xylooligosaccharides utilization (XOS)
	BgpSM0101	Prevotella	copri_A	MBINB958A820_04970	XynB2	Xylan 1,4-beta-xylosidase (EC 3.2.1.37)	Carbohydrate utilization	xylooligosaccharides utilization (XOS)
	BgpSM0101	Prevotella	copri_A	MBINB958A820_06925	XynA	Endo-1,4-beta-xylanase (EC 3.2.1.8)	Carbohydrate utilization	xylooligosaccharides utilization (XOS)
	BgpSM0101	Prevotella	copri_A	MBINB958A820_10950	XynA	Endo-1,4-beta-xylanase (EC 3.2.1.8)	Carbohydrate utilization	xylooligosaccharides utilization (XOS)
	BgpSM0101	Prevotella	copri_A	MBINB958A820_10960	XynB2	Xylan 1,4-beta-xylosidase (EC 3.2.1.37)	Carbohydrate utilization	xylooligosaccharides utilization (XOS)
	BgpSM0101	Prevotella	copri_A	MBINB958A820_05035	XylE	D-xylose proton-symporter XylE	Carbohydrate utilization	xylose utilization (Xyl)
	BgpSM0101	Prevotella	copri_A	MBINB958A820_07255	XylA2	predicted xylose isomerase	Carbohydrate utilization	xylose utilization (Xyl); xylooligosaccharides utilization (XOS)
	BgpSM0101	Prevotella	copri_A	MBINB958A820_07255	XylA2	predicted xylose isomerase	Carbohydrate utilization	xylose utilization (Xyl); xylooligosaccharides utilization (XOS)
	BgpSM0101	Prevotella	copri_A	MBINB958A820_10040	XylB	Xylulose kinase (EC 2.7.1.17)	Carbohydrate utilization	xylose utilization (Xyl); xylooligosaccharides utilization (XOS)	xylitol utilization (Xlt); arabinitol utilization (Atl)
	BgpSM0101	Prevotella	copri_A	MBINB958A820_10040	XylB	Xylulose kinase (EC 2.7.1.17)	Carbohydrate utilization	xylose utilization (Xyl); xylooligosaccharides utilization (XOS)	xylitol utilization (Xlt); arabinitol utilization (Atl)
	BgpSM0102	Veillonella_A	magna	MBIN632FB228_00760	AckA	Acetate kinase (EC 2.7.2.1)	Fermentation products	acetate production
	BgpSM0102	Veillonella_A	magna	MBIN632FB228_09075	Pta	Phosphate acetyltransferase (EC 2.3.1.8)	Fermentation products	acetate production
	BgpSM0102	Veillonella_A	magna	MBIN632FB228_02365	ArgF1	Ornithine carbamoyltransferase (EC 2.1.3.3)	Amino acids	arginine biosynthesis (Arg)
	BgpSM0102	Veillonella_A	magna	MBIN632FB228_02370	ArgE	Acetylornithine deacetylase (EC 3.5.1.16)	Amino acids	arginine biosynthesis (Arg)
	BgpSM0102	Veillonella_A	magna	MBIN632FB228_03375	ArgR	Arginine pathway regulatory protein ArgR, repressor of arg regulon	Amino acids	arginine biosynthesis (Arg)
	BgpSM0102	Veillonella_A	magna	MBIN632FB228_05025	ArgD	N-acetylornithine aminotransferase (EC 2.6.1.11)	Amino acids	arginine biosynthesis (Arg)
	BgpSM0102	Veillonella_A	magna	MBIN632FB228_05030	ArgB	N-acetylglutamate kinase (EC 2.7.2.8)	Amino acids	arginine biosynthesis (Arg)
	BgpSM0102	Veillonella_A	magna	MBIN632FB228_05035	ArgC	N-acetyl-gamma-glutamyl-phosphate reductase (EC 1.2.1.38)	Amino acids	arginine biosynthesis (Arg)
	BgpSM0102	Veillonella_A	magna	MBIN632FB228_05040	ArgF1	Ornithine carbamoyltransferase (EC 2.1.3.3)	Amino acids	arginine biosynthesis (Arg)
	BgpSM0102	Veillonella_A	magna	MBIN632FB228_05045	ArgA3	Predicted N-acetylglutamate synthase (EC 2.3.1.1), AbgB family	Amino acids	arginine biosynthesis (Arg)
	BgpSM0102	Veillonella_A	magna	MBIN632FB228_09340	ArgG	Argininosuccinate synthase (EC 6.3.4.5)	Amino acids	arginine biosynthesis (Arg)
	BgpSM0102	Veillonella_A	magna	MBIN632FB228_09345	ArgH	Argininosuccinate lyase (EC 4.3.2.1)	Amino acids	arginine biosynthesis (Arg)
	BgpSM0102	Veillonella_A	magna	MBIN632FB228_08005	GatB	Aspartyl-tRNA(Asn) amidotransferase subunit B (EC 6.3.5.6); Glutamyl-tRNA(Gln) amidotransferase subunit B (EC 6.3.5.7)	Amino acids	asparagine biosynthesis (Asn); glutamine biosynthesis (Gln)
	BgpSM0102	Veillonella_A	magna	MBIN632FB228_08005	GatB	Aspartyl-tRNA(Asn) amidotransferase subunit B (EC 6.3.5.6); Glutamyl-tRNA(Gln) amidotransferase subunit B (EC 6.3.5.7)	Amino acids	asparagine biosynthesis (Asn); glutamine biosynthesis (Gln)
	BgpSM0102	Veillonella_A	magna	MBIN632FB228_08010	GatA	Aspartyl-tRNA(Asn) amidotransferase subunit A (EC 6.3.5.6); Glutamyl-tRNA(Gln) amidotransferase subunit A (EC 6.3.5.7)	Amino acids	asparagine biosynthesis (Asn); glutamine biosynthesis (Gln)
	BgpSM0102	Veillonella_A	magna	MBIN632FB228_08010	GatA	Aspartyl-tRNA(Asn) amidotransferase subunit A (EC 6.3.5.6); Glutamyl-tRNA(Gln) amidotransferase subunit A (EC 6.3.5.7)	Amino acids	asparagine biosynthesis (Asn); glutamine biosynthesis (Gln)
	BgpSM0102	Veillonella_A	magna	MBIN632FB228_08015	GatC	Aspartyl-tRNA(Asn) amidotransferase subunit C (EC 6.3.5.6); Glutamyl-tRNA(Gln) amidotransferase subunit C (EC 6.3.5.7)	Amino acids	asparagine biosynthesis (Asn); glutamine biosynthesis (Gln)
	BgpSM0102	Veillonella_A	magna	MBIN632FB228_08015	GatC	Aspartyl-tRNA(Asn) amidotransferase subunit C (EC 6.3.5.6); Glutamyl-tRNA(Gln) amidotransferase subunit C (EC 6.3.5.7)	Amino acids	asparagine biosynthesis (Asn); glutamine biosynthesis (Gln)
	BgpSM0102	Veillonella_A	magna	MBIN632FB228_00295	AspC	Aspartate aminotransferase (EC 2.6.1.1)	Amino acids	aspartate biosynthesis (Asp)
	BgpSM0102	Veillonella_A	magna	MBIN632FB228_02255	AspC	Aspartate aminotransferase (EC 2.6.1.1)	Amino acids	aspartate biosynthesis (Asp)
	BgpSM0102	Veillonella_A	magna	MBIN632FB228_04650	AspC	Aspartate aminotransferase (EC 2.6.1.1)	Amino acids	aspartate biosynthesis (Asp)
	BgpSM0102	Veillonella_A	magna	MBIN632FB228_06550	AspC	Aspartate aminotransferase (EC 2.6.1.1)	Amino acids	aspartate biosynthesis (Asp)
	BgpSM0102	Veillonella_A	magna	MBIN632FB228_07790	AspC	Aspartate aminotransferase (EC 2.6.1.1)	Amino acids	aspartate biosynthesis (Asp)
	BgpSM0102	Veillonella_A	magna	MBIN632FB228_09535	AspC	Aspartate aminotransferase (EC 2.6.1.1)	Amino acids	aspartate biosynthesis (Asp)
	BgpSM0102	Veillonella_A	magna	MBIN632FB228_07195	AspC; AroJa	Aspartate aminotransferase (EC 2.6.1.1); Biosynthetic Aromatic amino acid aminotransferase alpha (EC 2.6.1.57)	Amino acids	aspartate biosynthesis (Asp); tyrosine biosynthesis (Tyr); phenylalanine biosynthesis (Phe)
	BgpSM0102	Veillonella_A	magna	MBIN632FB228_07195	AspC; AroJa	Aspartate aminotransferase (EC 2.6.1.1); Biosynthetic Aromatic amino acid aminotransferase alpha (EC 2.6.1.57)	Amino acids	aspartate biosynthesis (Asp); tyrosine biosynthesis (Tyr); phenylalanine biosynthesis (Phe)
	BgpSM0102	Veillonella_A	magna	MBIN632FB228_07195	AspC; AroJa	Aspartate aminotransferase (EC 2.6.1.1); Biosynthetic Aromatic amino acid aminotransferase alpha (EC 2.6.1.57)	Amino acids	aspartate biosynthesis (Asp); tyrosine biosynthesis (Tyr); phenylalanine biosynthesis (Phe)
	BgpSM0102	Veillonella_A	magna	MBIN632FB228_01290	BioY	Substrate-specific component BioY of biotin ECF transporter	Vitamins/cofactors	biotin cofactor, de novo synthesis (B7)
	BgpSM0102	Veillonella_A	magna	MBIN632FB228_02620	BioY	Substrate-specific component BioY of biotin ECF transporter	Vitamins/cofactors	biotin cofactor, de novo synthesis (B7)
	BgpSM0102	Veillonella_A	magna	MBIN632FB228_02625	BioD	Dethiobiotin synthase BioD (EC 6.3.3.3)	Vitamins/cofactors	biotin cofactor, de novo synthesis (B7)
	BgpSM0102	Veillonella_A	magna	MBIN632FB228_02630	BioA	Adenosylmethionine-8-amino-7-oxononanoate aminotransferase (EC 2.6.1.62)	Vitamins/cofactors	biotin cofactor, de novo synthesis (B7)
	BgpSM0102	Veillonella_A	magna	MBIN632FB228_02785	BirA	Biotin--protein ligase (EC 6.3.4.9)(EC 6.3.4.10)(EC 6.3.4.11)(EC 6.3.4.15)	Vitamins/cofactors	biotin cofactor, de novo synthesis (B7)
	BgpSM0102	Veillonella_A	magna	MBIN632FB228_04645	BioB	Biotin synthase (EC 2.8.1.6)	Vitamins/cofactors	biotin cofactor, de novo synthesis (B7)
	BgpSM0102	Veillonella_A	magna	MBIN632FB228_09515	BioF	8-amino-7-oxononanoate synthase (EC 2.3.1.47)	Vitamins/cofactors	biotin cofactor, de novo synthesis (B7)
	BgpSM0102	Veillonella_A	magna	MBIN632FB228_09520	BioW	Pimeloyl-CoA synthase (EC 6.2.1.14)	Vitamins/cofactors	biotin cofactor, de novo synthesis (B7)
	BgpSM0102	Veillonella_A	magna	MBIN632FB228_04965	AroG2	2-keto-3-deoxy-D-arabino-heptulosonate-7-phosphate synthase I beta (EC 2.5.1.54)	Amino acids	chorismate biosynthesis (Chor)
	BgpSM0102	Veillonella_A	magna	MBIN632FB228_04970	AroB	3-dehydroquinate synthase (EC 4.2.3.4)	Amino acids	chorismate biosynthesis (Chor)
	BgpSM0102	Veillonella_A	magna	MBIN632FB228_04975	AroA	3-phosphoshikimate 1-carboxyvinyltransferase (EC 2.5.1.19)	Amino acids	chorismate biosynthesis (Chor)
	BgpSM0102	Veillonella_A	magna	MBIN632FB228_04980	AroC	Chorismate synthase (EC 4.2.3.5)	Amino acids	chorismate biosynthesis (Chor)
	BgpSM0102	Veillonella_A	magna	MBIN632FB228_04985	AroE2	Shikimate 5-dehydrogenase I alpha (EC 1.1.1.25)	Amino acids	chorismate biosynthesis (Chor)
	BgpSM0102	Veillonella_A	magna	MBIN632FB228_04990	AroD2	3-dehydroquinate dehydratase II (EC 4.2.1.10)	Amino acids	chorismate biosynthesis (Chor)
	BgpSM0102	Veillonella_A	magna	MBIN632FB228_00020	CobT	Nicotinate-nucleotide--dimethylbenzimidazole phosphoribosyltransferase (EC 2.4.2.21)	Vitamins/cofactors	cobalamin cofactors, de novo synthesis (B12)
	BgpSM0102	Veillonella_A	magna	MBIN632FB228_03450	CobD	L-threonine 3-O-phosphate decarboxylase (EC 4.1.1.81)	Vitamins/cofactors	cobalamin cofactors, de novo synthesis (B12)
	BgpSM0102	Veillonella_A	magna	MBIN632FB228_03460	CobS	Cobalamin synthase (EC 2.7.8.26)	Vitamins/cofactors	cobalamin cofactors, de novo synthesis (B12)
	BgpSM0102	Veillonella_A	magna	MBIN632FB228_03465	CbiB	Adenosylcobinamide-phosphate synthase (EC 6.3.1.10)	Vitamins/cofactors	cobalamin cofactors, de novo synthesis (B12)
	BgpSM0102	Veillonella_A	magna	MBIN632FB228_03470	CbiP	Cobyric acid synthase (EC 6.3.5.10)	Vitamins/cofactors	cobalamin cofactors, de novo synthesis (B12)
	BgpSM0102	Veillonella_A	magna	MBIN632FB228_03475	CobU	Adenosylcobinamide-phosphate guanylyltransferase (EC 2.7.7.62)	Vitamins/cofactors	cobalamin cofactors, de novo synthesis (B12)
	BgpSM0102	Veillonella_A	magna	MBIN632FB228_03485	BtuR1	Cob(I)alamin adenosyltransferase (EC 2.5.1.17)	Vitamins/cofactors	cobalamin cofactors, de novo synthesis (B12)
	BgpSM0102	Veillonella_A	magna	MBIN632FB228_04545	BtuC	Vitamin B12 ABC transporter, permease component BtuC	Vitamins/cofactors	cobalamin cofactors, de novo synthesis (B12)
	BgpSM0102	Veillonella_A	magna	MBIN632FB228_04555	BtuF	Vitamin B12 ABC transporter, B12-binding component BtuF	Vitamins/cofactors	cobalamin cofactors, de novo synthesis (B12)
	BgpSM0102	Veillonella_A	magna	MBIN632FB228_05455	CblS	Predicted alpha-ribazole-5-phosphate synthase CblS for cobalamin biosynthesis	Vitamins/cofactors	cobalamin cofactors, de novo synthesis (B12)
	BgpSM0102	Veillonella_A	magna	MBIN632FB228_05460	CblT	Substrate-specific component CblT of predicted B12-regulated ECF transporter for dimethylbenzimidazole	Vitamins/cofactors	cobalamin cofactors, de novo synthesis (B12)
	BgpSM0102	Veillonella_A	magna	MBIN632FB228_06125	CobT	Nicotinate-nucleotide--dimethylbenzimidazole phosphoribosyltransferase (EC 2.4.2.21)	Vitamins/cofactors	cobalamin cofactors, de novo synthesis (B12)
	BgpSM0102	Veillonella_A	magna	MBIN632FB228_06130	CobT	Nicotinate-nucleotide--dimethylbenzimidazole phosphoribosyltransferase (EC 2.4.2.21)	Vitamins/cofactors	cobalamin cofactors, de novo synthesis (B12)
	BgpSM0102	Veillonella_A	magna	MBIN632FB228_06420	BtuR1	Cob(I)alamin adenosyltransferase (EC 2.5.1.17)	Vitamins/cofactors	cobalamin cofactors, de novo synthesis (B12)
	BgpSM0102	Veillonella_A	magna	MBIN632FB228_06600	CbiD	Cobalt-precorrin-5B (C1)-methyltransferase (EC 2.1.1.195)	Vitamins/cofactors	cobalamin cofactors, de novo synthesis (B12)
	BgpSM0102	Veillonella_A	magna	MBIN632FB228_06605	CbiE	Cobalt-precorrin-7 (C5)-methyltransferase (EC 2.1.1.289)	Vitamins/cofactors	cobalamin cofactors, de novo synthesis (B12)
	BgpSM0102	Veillonella_A	magna	MBIN632FB228_06610	CbiT	Cobalt-precorrin-6B C15-methyltransferase [decarboxylating] (EC 2.1.1.196)	Vitamins/cofactors	cobalamin cofactors, de novo synthesis (B12)
	BgpSM0102	Veillonella_A	magna	MBIN632FB228_06615	CbiF	Cobalt-precorrin-4 C(11)-methyltransferase (EC 2.1.1.271)	Vitamins/cofactors	cobalamin cofactors, de novo synthesis (B12)
	BgpSM0102	Veillonella_A	magna	MBIN632FB228_06620	CbiG	Cobalt-precorrin 5A hydrolase (EC 3.7.1.12)	Vitamins/cofactors	cobalamin cofactors, de novo synthesis (B12)
	BgpSM0102	Veillonella_A	magna	MBIN632FB228_06625	CbiH	Cobalt-precorrin-3 C(17)-methyltransferase (EC 2.1.1.272)	Vitamins/cofactors	cobalamin cofactors, de novo synthesis (B12)
	BgpSM0102	Veillonella_A	magna	MBIN632FB228_06630	CbiJ	Cobalt-precorrin-6A reductase (EC 1.3.1.106)	Vitamins/cofactors	cobalamin cofactors, de novo synthesis (B12)
	BgpSM0102	Veillonella_A	magna	MBIN632FB228_06635	CbiC	Cobalt-precorrin-8 methylmutase (EC 5.4.99.60)	Vitamins/cofactors	cobalamin cofactors, de novo synthesis (B12)
	BgpSM0102	Veillonella_A	magna	MBIN632FB228_06640	BtuC	Vitamin B12 ABC transporter, permease component BtuC	Vitamins/cofactors	cobalamin cofactors, de novo synthesis (B12)
	BgpSM0102	Veillonella_A	magna	MBIN632FB228_06655	BtuF	Vitamin B12 ABC transporter, B12-binding component BtuF	Vitamins/cofactors	cobalamin cofactors, de novo synthesis (B12)
	BgpSM0102	Veillonella_A	magna	MBIN632FB228_06660	CbiK	Sirohydrochlorin cobaltochelatase CbiK (EC 4.99.1.3)	Vitamins/cofactors	cobalamin cofactors, de novo synthesis (B12)
	BgpSM0102	Veillonella_A	magna	MBIN632FB228_06670	CbiK	Sirohydrochlorin cobaltochelatase CbiK (EC 4.99.1.3)	Vitamins/cofactors	cobalamin cofactors, de novo synthesis (B12)
	BgpSM0102	Veillonella_A	magna	MBIN632FB228_06675	CbiK	Sirohydrochlorin cobaltochelatase CbiK (EC 4.99.1.3)	Vitamins/cofactors	cobalamin cofactors, de novo synthesis (B12)
	BgpSM0102	Veillonella_A	magna	MBIN632FB228_06680	CbiL	Cobalt-precorrin-2 C(20)-methyltransferase (EC 2.1.1.151)	Vitamins/cofactors	cobalamin cofactors, de novo synthesis (B12)
	BgpSM0102	Veillonella_A	magna	MBIN632FB228_06685	CbiA	Cobyrinic acid a,c-diamide synthetase (EC 6.3.5.11)	Vitamins/cofactors	cobalamin cofactors, de novo synthesis (B12)
	BgpSM0102	Veillonella_A	magna	MBIN632FB228_06690	BtuR1	Cob(I)alamin adenosyltransferase (EC 2.5.1.17)	Vitamins/cofactors	cobalamin cofactors, de novo synthesis (B12)
	BgpSM0102	Veillonella_A	magna	MBIN632FB228_09155	BtuR1	Cob(I)alamin adenosyltransferase (EC 2.5.1.17)	Vitamins/cofactors	cobalamin cofactors, de novo synthesis (B12)
	BgpSM0102	Veillonella_A	magna	MBIN632FB228_09445	BtuF	Vitamin B12 ABC transporter, B12-binding component BtuF	Vitamins/cofactors	cobalamin cofactors, de novo synthesis (B12)
	BgpSM0102	Veillonella_A	magna	MBIN632FB228_09450	BtuC	Vitamin B12 ABC transporter, permease component BtuC	Vitamins/cofactors	cobalamin cofactors, de novo synthesis (B12)
	BgpSM0102	Veillonella_A	magna	MBIN632FB228_09455	BtuD	Vitamin B12 ABC transporter, ATPase component BtuD	Vitamins/cofactors	cobalamin cofactors, de novo synthesis (B12)
	BgpSM0102	Veillonella_A	magna	MBIN632FB228_09460	ChlI	ChlI component of cobalt chelatase involved in B12 biosynthesis	Vitamins/cofactors	cobalamin cofactors, de novo synthesis (B12)
	BgpSM0102	Veillonella_A	magna	MBIN632FB228_09465	ChlD; ChlI	ChlD component of cobalt chelatase involved in B12 biosynthesis; ChlI component of cobalt chelatase involved in B12 biosynthesis	Vitamins/cofactors	cobalamin cofactors, de novo synthesis (B12)
	BgpSM0102	Veillonella_A	magna	MBIN632FB228_09470	CobN	Aerobic cobaltochelatase CobN subunit (EC 6.6.1.2)	Vitamins/cofactors	cobalamin cofactors, de novo synthesis (B12)
	BgpSM0102	Veillonella_A	magna	MBIN632FB228_09475	BtuB	Outer membrane vitamin B12 receptor BtuB	Vitamins/cofactors	cobalamin cofactors, de novo synthesis (B12)
	BgpSM0102	Veillonella_A	magna	MBIN632FB228_09615	CnoA	Predicted cobalt ABC transporter, periplasmic substrate-binding component CnoA	Vitamins/cofactors	cobalamin cofactors, de novo synthesis (B12)
	BgpSM0102	Veillonella_A	magna	MBIN632FB228_05105	CysE	Serine acetyltransferase (EC 2.3.1.30)	Amino acids	cysteine biosynthesis (Cys)
	BgpSM0102	Veillonella_A	magna	MBIN632FB228_05110	CysK	Cysteine synthase (EC 2.5.1.47)	Amino acids	cysteine biosynthesis (Cys)
	BgpSM0102	Veillonella_A	magna	MBIN632FB228_02015	AADH; ADH	Acetaldehyde dehydrogenase (EC 1.2.1.10); Alcohol dehydrogenase (EC 1.1.1.1)	Fermentation products	ethanol production
	BgpSM0102	Veillonella_A	magna	MBIN632FB228_06425	ADH	Alcohol dehydrogenase (EC 1.1.1.1)	Fermentation products	ethanol production
	BgpSM0102	Veillonella_A	magna	MBIN632FB228_05485	PduU-like	Ethanolamine utilization protein similar to PduU	Other catabolic pathways	ethanolamine utilization (EA_ut)
	BgpSM0102	Veillonella_A	magna	MBIN632FB228_06415	PduV-like	Ethanolamine utilization protein similar to PduV	Other catabolic pathways	ethanolamine utilization (EA_ut)
	BgpSM0102	Veillonella_A	magna	MBIN632FB228_06430	PduU-like	Ethanolamine utilization protein similar to PduU	Other catabolic pathways	ethanolamine utilization (EA_ut)
	BgpSM0102	Veillonella_A	magna	MBIN632FB228_06445	EutA	Ethanolamine utilization protein EutA	Other catabolic pathways	ethanolamine utilization (EA_ut)
	BgpSM0102	Veillonella_A	magna	MBIN632FB228_06450	EutB	Ethanolamine ammonia-lyase heavy chain (EC 4.3.1.7)	Other catabolic pathways	ethanolamine utilization (EA_ut)
	BgpSM0102	Veillonella_A	magna	MBIN632FB228_06455	EutC	Ethanolamine ammonia-lyase light chain (EC 4.3.1.7)	Other catabolic pathways	ethanolamine utilization (EA_ut)
	BgpSM0102	Veillonella_A	magna	MBIN632FB228_06460	EutL	Ethanolamine utilization polyhedral-body-like protein EutL	Other catabolic pathways	ethanolamine utilization (EA_ut)
	BgpSM0102	Veillonella_A	magna	MBIN632FB228_06465	EutM	Ethanolamine utilization polyhedral-body-like protein EutM	Other catabolic pathways	ethanolamine utilization (EA_ut)
	BgpSM0102	Veillonella_A	magna	MBIN632FB228_06470	EutE	Acetaldehyde dehydrogenase, ethanolamine utilization cluster (EC 1.2.1.10)	Other catabolic pathways	ethanolamine utilization (EA_ut)
	BgpSM0102	Veillonella_A	magna	MBIN632FB228_06475	PduA-like	Ethanolamine utilization protein similar to PduA/PduJ	Other catabolic pathways	ethanolamine utilization (EA_ut)
	BgpSM0102	Veillonella_A	magna	MBIN632FB228_06495	EutN	Ethanolamine utilization polyhedral-body-like protein EutN	Other catabolic pathways	ethanolamine utilization (EA_ut)
	BgpSM0102	Veillonella_A	magna	MBIN632FB228_06500	EutH	Ethanolamine permease	Other catabolic pathways	ethanolamine utilization (EA_ut)
	BgpSM0102	Veillonella_A	magna	MBIN632FB228_06505	EutQ	Ethanolamine utilization protein EutQ	Other catabolic pathways	ethanolamine utilization (EA_ut)
	BgpSM0102	Veillonella_A	magna	MBIN632FB228_03090	RibH	6,7-dimethyl-8-ribityllumazine synthase (EC 2.5.1.78)	Vitamins/cofactors	FMN/FAD cofactors, de novo synthesis (B2)
	BgpSM0102	Veillonella_A	magna	MBIN632FB228_03095	RibB; RibA	3,4-dihydroxy-2-butanone 4-phosphate synthase (EC 4.1.99.12); GTP cyclohydrolase II (EC 3.5.4.25)	Vitamins/cofactors	FMN/FAD cofactors, de novo synthesis (B2)
	BgpSM0102	Veillonella_A	magna	MBIN632FB228_03100	RibE	Riboflavin synthase eubacterial/eukaryotic (EC 2.5.1.9)	Vitamins/cofactors	FMN/FAD cofactors, de novo synthesis (B2)
	BgpSM0102	Veillonella_A	magna	MBIN632FB228_03105	RibDr; RibDd	5-amino-6-(5-phosphoribosylamino)uracil reductase (EC 1.1.1.193); Diaminohydroxyphosphoribosylaminopyrimidine deaminase (EC 3.5.4.26)	Vitamins/cofactors	FMN/FAD cofactors, de novo synthesis (B2)
	BgpSM0102	Veillonella_A	magna	MBIN632FB228_07795	RibF	Riboflavin kinase (EC 2.7.1.26)	Vitamins/cofactors	FMN/FAD cofactors, de novo synthesis (B2)
	BgpSM0102	Veillonella_A	magna	MBIN632FB228_00660	FolC	Dihydrofolate synthase (EC 6.3.2.12)	Vitamins/cofactors	folate cofactors, de novo synthesis (B9)
	BgpSM0102	Veillonella_A	magna	MBIN632FB228_02825	FolK	2-amino-4-hydroxy-6-hydroxymethyldihydropteridine pyrophosphokinase (EC 2.7.6.3)	Vitamins/cofactors	folate cofactors, de novo synthesis (B9)
	BgpSM0102	Veillonella_A	magna	MBIN632FB228_02830	FolB	Dihydroneopterin aldolase (EC 4.1.2.25)	Vitamins/cofactors	folate cofactors, de novo synthesis (B9)
	BgpSM0102	Veillonella_A	magna	MBIN632FB228_02835	FolP	Dihydropteroate synthase (EC 2.5.1.15)	Vitamins/cofactors	folate cofactors, de novo synthesis (B9)
	BgpSM0102	Veillonella_A	magna	MBIN632FB228_02840	FolE1; GCYHI1	GTP cyclohydrolase I (EC 3.5.4.16) type 1	Vitamins/cofactors	folate cofactors, de novo synthesis (B9)
	BgpSM0102	Veillonella_A	magna	MBIN632FB228_03760	FolA	Dihydrofolate reductase (EC 1.5.1.3)	Vitamins/cofactors	folate cofactors, de novo synthesis (B9)
	BgpSM0102	Veillonella_A	magna	MBIN632FB228_02610	FruKi	1-phosphofructokinase (EC 2.7.1.56)	Carbohydrate utilization	fructose utilization (Fru)	mannitol utilization (Mtl); ribitol utilization (Rtl); xylitol utilization (Xlt); sorbitol utilization (Srl)
	BgpSM0102	Veillonella_A	magna	MBIN632FB228_02605	FruAa; FruAb; FruAc	PTS system, fructose-specific IIA component (EC 2.7.1.69); PTS system, fructose-specific IIB component (EC 2.7.1.69); PTS system, fructose-specific IIC component (EC 2.7.1.69)	Carbohydrate utilization	fructose utilization (Fru)
	BgpSM0102	Veillonella_A	magna	MBIN632FB228_02615	FruR2	Transcriptional repressor of the fructose operon, DeoR family	Carbohydrate utilization	fructose utilization (Fru)
	BgpSM0102	Veillonella_A	magna	MBIN632FB228_02955	FclC1	Predicted L-fuconate dehydratase (EC 4.2.1.68)	Carbohydrate utilization	fucose utilization (Fuc)	fucosides utilization (Fcs)
	BgpSM0102	Veillonella_A	magna	MBIN632FB228_02960	FclC1	Predicted L-fuconate dehydratase (EC 4.2.1.68)	Carbohydrate utilization	fucose utilization (Fuc)	fucosides utilization (Fcs)
	BgpSM0102	Veillonella_A	magna	MBIN632FB228_02970	FclE1	Predicted 2-keto-3-deoxy-L-fuconate aldolase	Carbohydrate utilization	fucose utilization (Fuc)	fucosides utilization (Fcs)
	BgpSM0102	Veillonella_A	magna	MBIN632FB228_04615	FclC1	Predicted L-fuconate dehydratase (EC 4.2.1.68)	Carbohydrate utilization	fucose utilization (Fuc)	fucosides utilization (Fcs)
	BgpSM0102	Veillonella_A	magna	MBIN632FB228_04620	FclA2	L-fuco-beta-pyranose dehydrogenase, type 2 (EC 1.1.1.122)	Carbohydrate utilization	fucose utilization (Fuc)	fucosides utilization (Fcs)
	BgpSM0102	Veillonella_A	magna	MBIN632FB228_04630	FclB; FucU	L-fuconolactone hydrolase; L-fucose mutarotase (EC 5.1.3.29)	Carbohydrate utilization	fucose utilization (Fuc)	fucosides utilization (Fcs)
	BgpSM0102	Veillonella_A	magna	MBIN632FB228_04635	FclE2	Predicted 2,4-diketo-3-deoxy-L-fuconate hydrolase, DHDPS family	Carbohydrate utilization	fucose utilization (Fuc)	fucosides utilization (Fcs)
	BgpSM0102	Veillonella_A	magna	MBIN632FB228_04625	FucP	Fucose permease	Carbohydrate utilization	fucose utilization (Fuc)
	BgpSM0102	Veillonella_A	magna	MBIN632FB228_04640	FucO	Lactaldehyde reductase (EC 1.1.1.77)	Carbohydrate utilization	fucose utilization (Fuc)
	BgpSM0102	Veillonella_A	magna	MBIN632FB228_07050	GalE	UDP-glucose 4-epimerase (EC 5.1.3.2)	Carbohydrate utilization	galactose utilization (Gal)	lactose utilization (Lac)
	BgpSM0102	Veillonella_A	magna	MBIN632FB228_07080	GalE	UDP-glucose 4-epimerase (EC 5.1.3.2)	Carbohydrate utilization	galactose utilization (Gal)	lactose utilization (Lac)
	BgpSM0102	Veillonella_A	magna	MBIN632FB228_09045	GalT	Galactose-1-phosphate uridylyltransferase (EC 2.7.7.10)	Carbohydrate utilization	galactose utilization (Gal)	lactose utilization (Lac)
	BgpSM0102	Veillonella_A	magna	MBIN632FB228_09365	GalT	Galactose-1-phosphate uridylyltransferase (EC 2.7.7.10)	Carbohydrate utilization	galactose utilization (Gal)	lactose utilization (Lac)
	BgpSM0102	Veillonella_A	magna	MBIN632FB228_09370	GalK	Galactokinase (EC 2.7.1.6)	Carbohydrate utilization	galactose utilization (Gal)	lactose utilization (Lac)
	BgpSM0102	Veillonella_A	magna	MBIN632FB228_02320	GalM	Aldose 1-epimerase (EC 5.1.3.3)	Carbohydrate utilization	galactose utilization (Gal)	lactose utilization (Lac); maltose utilization (Mal); maltooligosaccharides utilization (MOS)
	BgpSM0102	Veillonella_A	magna	MBIN632FB228_05985	Pgm	Phosphoglucomutase (EC 5.4.2.2)	Carbohydrate utilization	galactose utilization (Gal)
	BgpSM0102	Veillonella_A	magna	MBIN632FB228_09380	MglB	Galactose/methyl galactoside ABC transport system, D-galactose-binding periplasmic protein MglB (TC 3.A.1.2.3)	Carbohydrate utilization	galactose utilization (Gal)
	BgpSM0102	Veillonella_A	magna	MBIN632FB228_09385	MglA	Galactose/methyl galactoside ABC transport system, ATP-binding protein MglA (EC 3.6.3.17)	Carbohydrate utilization	galactose utilization (Gal)
	BgpSM0102	Veillonella_A	magna	MBIN632FB228_09390	MglC	Galactose/methyl galactoside ABC transport system, permease protein MglC (TC 3.A.1.2.3)	Carbohydrate utilization	galactose utilization (Gal)
	BgpSM0102	Veillonella_A	magna	MBIN632FB228_00460	Gnd	6-phosphogluconate dehydrogenase, decarboxylating (EC 1.1.1.44)	Carbohydrate utilization	gluconate utilization (Gnt)
	BgpSM0102	Veillonella_A	magna	MBIN632FB228_03315	GntT	High-affinity gluconate transporter GntT	Carbohydrate utilization	gluconate utilization (Gnt)
	BgpSM0102	Veillonella_A	magna	MBIN632FB228_03320	GntK	Gluconokinase (EC 2.7.1.12)	Carbohydrate utilization	gluconate utilization (Gnt)
	BgpSM0102	Veillonella_A	magna	MBIN632FB228_02020	GltB	Glutamate synthase [NADPH] large chain (EC 1.4.1.13)	Amino acids	glutamate biosynthesis (Glu)
	BgpSM0102	Veillonella_A	magna	MBIN632FB228_02350	GltD	Glutamate synthase [NADPH] small chain (EC 1.4.1.13)	Amino acids	glutamate biosynthesis (Glu)
	BgpSM0102	Veillonella_A	magna	MBIN632FB228_04675	GltB	Glutamate synthase [NADPH] large chain (EC 1.4.1.13)	Amino acids	glutamate biosynthesis (Glu)
	BgpSM0102	Veillonella_A	magna	MBIN632FB228_08905	Gdh2	NAD-specific glutamate dehydrogenase (EC 1.4.1.2)	Amino acids	glutamate biosynthesis (Glu)
	BgpSM0102	Veillonella_A	magna	MBIN632FB228_09260	GltD	Glutamate synthase [NADPH] small chain (EC 1.4.1.13)	Amino acids	glutamate biosynthesis (Glu)
	BgpSM0102	Veillonella_A	magna	MBIN632FB228_03580	GlnA6	Glutamine synthetase, clostridia type (EC 6.3.1.2)	Amino acids	glutamine biosynthesis (Gln)
	BgpSM0102	Veillonella_A	magna	MBIN632FB228_07260	GlyA	Serine hydroxymethyltransferase (EC 2.1.2.1)	Amino acids	glycine biosynthesis (Gly)
	BgpSM0102	Veillonella_A	magna	MBIN632FB228_01940	HisR	His repressor	Amino acids	histidine biosynthesis (His)
	BgpSM0102	Veillonella_A	magna	MBIN632FB228_02040	YuiF	Histidine permease YuiF	Amino acids	histidine biosynthesis (His)
	BgpSM0102	Veillonella_A	magna	MBIN632FB228_04070	HisZt	Histidine ABC transporter, ATP-binding protein	Amino acids	histidine biosynthesis (His)
	BgpSM0102	Veillonella_A	magna	MBIN632FB228_04075	HisY	Histidine ABC transporter, permease protein	Amino acids	histidine biosynthesis (His)
	BgpSM0102	Veillonella_A	magna	MBIN632FB228_04080	HisX	Histidine ABC transporter, histidine-binding protein	Amino acids	histidine biosynthesis (His)
	BgpSM0102	Veillonella_A	magna	MBIN632FB228_05135	HutT2	Predicted histidine uptake transporter	Amino acids	histidine biosynthesis (His)
	BgpSM0102	Veillonella_A	magna	MBIN632FB228_05140	HutT2	Predicted histidine uptake transporter	Amino acids	histidine biosynthesis (His)
	BgpSM0102	Veillonella_A	magna	MBIN632FB228_05860	HisI; HisE	Phosphoribosyl-AMP cyclohydrolase (EC 3.5.4.19); Phosphoribosyl-ATP pyrophosphatase (EC 3.6.1.31)	Amino acids	histidine biosynthesis (His)
	BgpSM0102	Veillonella_A	magna	MBIN632FB228_05865	HisF	Imidazole glycerol phosphate synthase cyclase subunit (EC 4.1.3.-)	Amino acids	histidine biosynthesis (His)
	BgpSM0102	Veillonella_A	magna	MBIN632FB228_05870	HisA	Phosphoribosylformimino-5-aminoimidazole carboxamide ribotide isomerase (EC 5.3.1.16)	Amino acids	histidine biosynthesis (His)
	BgpSM0102	Veillonella_A	magna	MBIN632FB228_05875	HisH	Imidazole glycerol phosphate synthase amidotransferase subunit (EC 2.4.2.-)	Amino acids	histidine biosynthesis (His)
	BgpSM0102	Veillonella_A	magna	MBIN632FB228_05880	HisB	Imidazoleglycerol-phosphate dehydratase (EC 4.2.1.19)	Amino acids	histidine biosynthesis (His)
	BgpSM0102	Veillonella_A	magna	MBIN632FB228_05885	HisC	Histidinol-phosphate aminotransferase (EC 2.6.1.9)	Amino acids	histidine biosynthesis (His)
	BgpSM0102	Veillonella_A	magna	MBIN632FB228_05890	HisD	Histidinol dehydrogenase (EC 1.1.1.23)	Amino acids	histidine biosynthesis (His)
	BgpSM0102	Veillonella_A	magna	MBIN632FB228_05895	HisG	ATP phosphoribosyltransferase (EC 2.4.2.17)	Amino acids	histidine biosynthesis (His)
	BgpSM0102	Veillonella_A	magna	MBIN632FB228_05900	HisZ	ATP phosphoribosyltransferase regulatory subunit (EC 2.4.2.17)	Amino acids	histidine biosynthesis (His)
	BgpSM0102	Veillonella_A	magna	MBIN632FB228_00200	ForC	Formiminotetrahydrofolate cyclodeaminase (EC 4.3.1.4)	Other catabolic pathways	histidine degradation (His_d)
	BgpSM0102	Veillonella_A	magna	MBIN632FB228_00210	GluF	Glutamate formyltransferase	Other catabolic pathways	histidine degradation (His_d)
	BgpSM0102	Veillonella_A	magna	MBIN632FB228_02025	HutU	Urocanate hydratase (EC 4.2.1.49)	Other catabolic pathways	histidine degradation (His_d)
	BgpSM0102	Veillonella_A	magna	MBIN632FB228_02030	HutI	Imidazolonepropionase (EC 3.5.2.7)	Other catabolic pathways	histidine degradation (His_d)
	BgpSM0102	Veillonella_A	magna	MBIN632FB228_02035	HutR	Predicted DNA-binding transcriptional activator of histidine utilization genes, SARP family	Other catabolic pathways	histidine degradation (His_d)
	BgpSM0102	Veillonella_A	magna	MBIN632FB228_02045	HutH	Histidine ammonia-lyase (EC 4.3.1.3)	Other catabolic pathways	histidine degradation (His_d)
	BgpSM0102	Veillonella_A	magna	MBIN632FB228_02375	IlvA	Threonine dehydratase (EC 4.3.1.19)	Amino acids	isoleucine biosynthesis (Ile); leucine biosynthesis (Leu); valine biosynthesis (Val)
	BgpSM0102	Veillonella_A	magna	MBIN632FB228_02375	IlvA	Threonine dehydratase (EC 4.3.1.19)	Amino acids	isoleucine biosynthesis (Ile); leucine biosynthesis (Leu); valine biosynthesis (Val)
	BgpSM0102	Veillonella_A	magna	MBIN632FB228_02375	IlvA	Threonine dehydratase (EC 4.3.1.19)	Amino acids	isoleucine biosynthesis (Ile); leucine biosynthesis (Leu); valine biosynthesis (Val)
	BgpSM0102	Veillonella_A	magna	MBIN632FB228_04315	IlvC; IlvC2	Ketol-acid reductoisomerase (NADP(+)) (EC 1.1.1.86)	Amino acids	isoleucine biosynthesis (Ile); leucine biosynthesis (Leu); valine biosynthesis (Val)
	BgpSM0102	Veillonella_A	magna	MBIN632FB228_04315	IlvC; IlvC2	Ketol-acid reductoisomerase (NADP(+)) (EC 1.1.1.86)	Amino acids	isoleucine biosynthesis (Ile); leucine biosynthesis (Leu); valine biosynthesis (Val)
	BgpSM0102	Veillonella_A	magna	MBIN632FB228_04315	IlvC; IlvC2	Ketol-acid reductoisomerase (NADP(+)) (EC 1.1.1.86)	Amino acids	isoleucine biosynthesis (Ile); leucine biosynthesis (Leu); valine biosynthesis (Val)
	BgpSM0102	Veillonella_A	magna	MBIN632FB228_04325	IlvM	Acetolactate synthase small subunit (EC 2.2.1.6)	Amino acids	isoleucine biosynthesis (Ile); leucine biosynthesis (Leu); valine biosynthesis (Val)
	BgpSM0102	Veillonella_A	magna	MBIN632FB228_04325	IlvM	Acetolactate synthase small subunit (EC 2.2.1.6)	Amino acids	isoleucine biosynthesis (Ile); leucine biosynthesis (Leu); valine biosynthesis (Val)
	BgpSM0102	Veillonella_A	magna	MBIN632FB228_04325	IlvM	Acetolactate synthase small subunit (EC 2.2.1.6)	Amino acids	isoleucine biosynthesis (Ile); leucine biosynthesis (Leu); valine biosynthesis (Val)
	BgpSM0102	Veillonella_A	magna	MBIN632FB228_04330	IlvG	Acetolactate synthase large subunit (EC 2.2.1.6)	Amino acids	isoleucine biosynthesis (Ile); leucine biosynthesis (Leu); valine biosynthesis (Val)
	BgpSM0102	Veillonella_A	magna	MBIN632FB228_04330	IlvG	Acetolactate synthase large subunit (EC 2.2.1.6)	Amino acids	isoleucine biosynthesis (Ile); leucine biosynthesis (Leu); valine biosynthesis (Val)
	BgpSM0102	Veillonella_A	magna	MBIN632FB228_04330	IlvG	Acetolactate synthase large subunit (EC 2.2.1.6)	Amino acids	isoleucine biosynthesis (Ile); leucine biosynthesis (Leu); valine biosynthesis (Val)
	BgpSM0102	Veillonella_A	magna	MBIN632FB228_04335	IlvA	Threonine dehydratase (EC 4.3.1.19)	Amino acids	isoleucine biosynthesis (Ile); leucine biosynthesis (Leu); valine biosynthesis (Val)
	BgpSM0102	Veillonella_A	magna	MBIN632FB228_04335	IlvA	Threonine dehydratase (EC 4.3.1.19)	Amino acids	isoleucine biosynthesis (Ile); leucine biosynthesis (Leu); valine biosynthesis (Val)
	BgpSM0102	Veillonella_A	magna	MBIN632FB228_04335	IlvA	Threonine dehydratase (EC 4.3.1.19)	Amino acids	isoleucine biosynthesis (Ile); leucine biosynthesis (Leu); valine biosynthesis (Val)
	BgpSM0102	Veillonella_A	magna	MBIN632FB228_04340	IlvD	Dihydroxy-acid dehydratase (EC 4.2.1.9)	Amino acids	isoleucine biosynthesis (Ile); leucine biosynthesis (Leu); valine biosynthesis (Val)
	BgpSM0102	Veillonella_A	magna	MBIN632FB228_04340	IlvD	Dihydroxy-acid dehydratase (EC 4.2.1.9)	Amino acids	isoleucine biosynthesis (Ile); leucine biosynthesis (Leu); valine biosynthesis (Val)
	BgpSM0102	Veillonella_A	magna	MBIN632FB228_04340	IlvD	Dihydroxy-acid dehydratase (EC 4.2.1.9)	Amino acids	isoleucine biosynthesis (Ile); leucine biosynthesis (Leu); valine biosynthesis (Val)
	BgpSM0102	Veillonella_A	magna	MBIN632FB228_04355	BraB	Branched-chain amino acid transport system carrier protein	Amino acids	isoleucine biosynthesis (Ile); leucine biosynthesis (Leu); valine biosynthesis (Val)
	BgpSM0102	Veillonella_A	magna	MBIN632FB228_04355	BraB	Branched-chain amino acid transport system carrier protein	Amino acids	isoleucine biosynthesis (Ile); leucine biosynthesis (Leu); valine biosynthesis (Val)
	BgpSM0102	Veillonella_A	magna	MBIN632FB228_04355	BraB	Branched-chain amino acid transport system carrier protein	Amino acids	isoleucine biosynthesis (Ile); leucine biosynthesis (Leu); valine biosynthesis (Val)
	BgpSM0102	Veillonella_A	magna	MBIN632FB228_07045	BraB	Branched-chain amino acid transport system carrier protein	Amino acids	isoleucine biosynthesis (Ile); leucine biosynthesis (Leu); valine biosynthesis (Val)
	BgpSM0102	Veillonella_A	magna	MBIN632FB228_07045	BraB	Branched-chain amino acid transport system carrier protein	Amino acids	isoleucine biosynthesis (Ile); leucine biosynthesis (Leu); valine biosynthesis (Val)
	BgpSM0102	Veillonella_A	magna	MBIN632FB228_07045	BraB	Branched-chain amino acid transport system carrier protein	Amino acids	isoleucine biosynthesis (Ile); leucine biosynthesis (Leu); valine biosynthesis (Val)
	BgpSM0102	Veillonella_A	magna	MBIN632FB228_08965	IlvA	Threonine dehydratase (EC 4.3.1.19)	Amino acids	isoleucine biosynthesis (Ile); leucine biosynthesis (Leu); valine biosynthesis (Val)
	BgpSM0102	Veillonella_A	magna	MBIN632FB228_08965	IlvA	Threonine dehydratase (EC 4.3.1.19)	Amino acids	isoleucine biosynthesis (Ile); leucine biosynthesis (Leu); valine biosynthesis (Val)
	BgpSM0102	Veillonella_A	magna	MBIN632FB228_08965	IlvA	Threonine dehydratase (EC 4.3.1.19)	Amino acids	isoleucine biosynthesis (Ile); leucine biosynthesis (Leu); valine biosynthesis (Val)
	BgpSM0102	Veillonella_A	magna	MBIN632FB228_03135	DldD	Predicted D-lactate dehydrogenase, Fe-S protein, FAD/FMN-containing	Other catabolic pathways	lactate utilization (Lac_ut)
	BgpSM0102	Veillonella_A	magna	MBIN632FB228_04365	LldP	L-lactate permease	Other catabolic pathways	lactate utilization (Lac_ut)
	BgpSM0102	Veillonella_A	magna	MBIN632FB228_08990	LldG	Predicted L-lactate dehydrogenase, hypothetical protein subunit YkgG	Other catabolic pathways	lactate utilization (Lac_ut)
	BgpSM0102	Veillonella_A	magna	MBIN632FB228_08995	LldF	Predicted L-lactate dehydrogenase, Iron-sulfur cluster-binding subunit YkgF	Other catabolic pathways	lactate utilization (Lac_ut)
	BgpSM0102	Veillonella_A	magna	MBIN632FB228_09000	LldE	Predicted L-lactate dehydrogenase, Fe-S oxidoreductase subunit YkgE	Other catabolic pathways	lactate utilization (Lac_ut)
	BgpSM0102	Veillonella_A	magna	MBIN632FB228_09575	LeuA	2-isopropylmalate synthase (EC 2.3.3.13)	Amino acids	leucine biosynthesis (Leu)
	BgpSM0102	Veillonella_A	magna	MBIN632FB228_09580	LeuC	3-isopropylmalate dehydratase large subunit (EC 4.2.1.33)	Amino acids	leucine biosynthesis (Leu)
	BgpSM0102	Veillonella_A	magna	MBIN632FB228_09585	LeuD	3-isopropylmalate dehydratase small subunit (EC 4.2.1.33)	Amino acids	leucine biosynthesis (Leu)
	BgpSM0102	Veillonella_A	magna	MBIN632FB228_09590	LeuB	3-isopropylmalate dehydrogenase (EC 1.1.1.85)	Amino acids	leucine biosynthesis (Leu)
	BgpSM0102	Veillonella_A	magna	MBIN632FB228_09210	LLP	L-lysine permease	Amino acids	lysine biosynthesis (Lys)	lysine degradation (Lys_d); butyrate production
	BgpSM0102	Veillonella_A	magna	MBIN632FB228_01765	LysC	Aspartokinase (EC 2.7.2.4)	Amino acids	lysine biosynthesis (Lys)
	BgpSM0102	Veillonella_A	magna	MBIN632FB228_02585	DapA	4-hydroxy-tetrahydrodipicolinate synthase (EC 4.3.3.7)	Amino acids	lysine biosynthesis (Lys)
	BgpSM0102	Veillonella_A	magna	MBIN632FB228_03180	LysA	Diaminopimelate decarboxylase (EC 4.1.1.20)	Amino acids	lysine biosynthesis (Lys)
	BgpSM0102	Veillonella_A	magna	MBIN632FB228_03355	DapA	4-hydroxy-tetrahydrodipicolinate synthase (EC 4.3.3.7)	Amino acids	lysine biosynthesis (Lys)
	BgpSM0102	Veillonella_A	magna	MBIN632FB228_03360	Asd	Aspartate-semialdehyde dehydrogenase (EC 1.2.1.11)	Amino acids	lysine biosynthesis (Lys)
	BgpSM0102	Veillonella_A	magna	MBIN632FB228_03365	DapB	4-hydroxy-tetrahydrodipicolinate reductase (EC 1.17.1.8)	Amino acids	lysine biosynthesis (Lys)
	BgpSM0102	Veillonella_A	magna	MBIN632FB228_03950	DapL	L,L-diaminopimelate aminotransferase (EC 2.6.1.83)	Amino acids	lysine biosynthesis (Lys)
	BgpSM0102	Veillonella_A	magna	MBIN632FB228_03955	Ddh	Meso-diaminopimelate D-dehydrogenase (EC 1.4.1.16)	Amino acids	lysine biosynthesis (Lys)
	BgpSM0102	Veillonella_A	magna	MBIN632FB228_05190	LysP	Lysine-specific permease	Amino acids	lysine biosynthesis (Lys)
	BgpSM0102	Veillonella_A	magna	MBIN632FB228_09310	DapF	Diaminopimelate epimerase (EC 5.1.1.7)	Amino acids	lysine biosynthesis (Lys)
	BgpSM0102	Veillonella_A	magna	MBIN632FB228_00095	MetE2	Methionine synthase II (cobalamin-independent)	Amino acids	methionine biosynthesis (Met)
	BgpSM0102	Veillonella_A	magna	MBIN632FB228_00420	MetQ	Methionine ABC transporter substrate-binding protein	Amino acids	methionine biosynthesis (Met)
	BgpSM0102	Veillonella_A	magna	MBIN632FB228_00520	MetN	Methionine ABC transporter ATP-binding protein	Amino acids	methionine biosynthesis (Met)
	BgpSM0102	Veillonella_A	magna	MBIN632FB228_00525	MetP	Methionine ABC transporter permease protein	Amino acids	methionine biosynthesis (Met)
	BgpSM0102	Veillonella_A	magna	MBIN632FB228_00530	MetQ	Methionine ABC transporter substrate-binding protein	Amino acids	methionine biosynthesis (Met)
	BgpSM0102	Veillonella_A	magna	MBIN632FB228_05905	MetY	O-succinylhomoserine sulfhydrylase (EC 2.5.1.48)	Amino acids	methionine biosynthesis (Met)
	BgpSM0102	Veillonella_A	magna	MBIN632FB228_05910	MetA	Homoserine O-succinyltransferase (EC 2.3.1.46)	Amino acids	methionine biosynthesis (Met)
	BgpSM0102	Veillonella_A	magna	MBIN632FB228_08105	MetK	S-adenosylmethionine synthetase (EC 2.5.1.6)	Amino acids	methionine biosynthesis (Met)
	BgpSM0102	Veillonella_A	magna	MBIN632FB228_08770	MetN	Methionine ABC transporter ATP-binding protein	Amino acids	methionine biosynthesis (Met)
	BgpSM0102	Veillonella_A	magna	MBIN632FB228_08950	MetQ	Methionine ABC transporter substrate-binding protein	Amino acids	methionine biosynthesis (Met)
	BgpSM0102	Veillonella_A	magna	MBIN632FB228_09190	MetF	5,10-methylenetetrahydrofolate reductase (EC 1.5.1.20)	Amino acids	methionine biosynthesis (Met)
	BgpSM0102	Veillonella_A	magna	MBIN632FB228_09195	MetH	5-methyltetrahydrofolate--homocysteine methyltransferase (EC 2.1.1.13)	Amino acids	methionine biosynthesis (Met)
	BgpSM0102	Veillonella_A	magna	MBIN632FB228_09200	MetH4	Methionine synthase activation domain (EC 2.1.1.13)	Amino acids	methionine biosynthesis (Met)
	BgpSM0102	Veillonella_A	magna	MBIN632FB228_00555	MGL	Methionine gamma-lyase (EC 4.4.1.11)	Other catabolic pathways	methionine degradation (Met_d)
	BgpSM0102	Veillonella_A	magna	MBIN632FB228_06195	ProC	Pyrroline-5-carboxylate reductase (EC 1.5.1.2)	Amino acids	proline biosynthesis (Pro)
	BgpSM0102	Veillonella_A	magna	MBIN632FB228_08290	ProA	Gamma-glutamyl phosphate reductase (EC 1.2.1.41)	Amino acids	proline biosynthesis (Pro)
	BgpSM0102	Veillonella_A	magna	MBIN632FB228_08295	ProB	Glutamate 5-kinase (EC 2.7.2.11)	Amino acids	proline biosynthesis (Pro)
	BgpSM0102	Veillonella_A	magna	MBIN632FB228_03455	PduX	L-threonine kinase in B12 biosynthesis (EC 2.7.1.177)	Other catabolic pathways	propanediol utilization (PD_ut)
	BgpSM0102	Veillonella_A	magna	MBIN632FB228_05490	PduQ	Putative iron-containing NADPH-dependent propanol dehydrogenase	Other catabolic pathways	propanediol utilization (PD_ut)
	BgpSM0102	Veillonella_A	magna	MBIN632FB228_05495	PduP	CoA-acylating propionaldehyde dehydrogenase	Other catabolic pathways	propanediol utilization (PD_ut)
	BgpSM0102	Veillonella_A	magna	MBIN632FB228_05500	PduO	ATP:Cob(I)alamin adenosyltransferase (EC 2.5.1.17), propanediol utilization	Other catabolic pathways	propanediol utilization (PD_ut)
	BgpSM0102	Veillonella_A	magna	MBIN632FB228_05505	PduN	Propanediol utilization polyhedral body protein PduN	Other catabolic pathways	propanediol utilization (PD_ut)
	BgpSM0102	Veillonella_A	magna	MBIN632FB228_05515	PduL	Phosphate propanoyltransferase (EC 2.3.1.222)	Other catabolic pathways	propanediol utilization (PD_ut)
	BgpSM0102	Veillonella_A	magna	MBIN632FB228_05520	PduJ	Propanediol utilization polyhedral body protein PduJ	Other catabolic pathways	propanediol utilization (PD_ut)
	BgpSM0102	Veillonella_A	magna	MBIN632FB228_05525	PduK	Propanediol utilization polyhedral body protein PduK	Other catabolic pathways	propanediol utilization (PD_ut)
	BgpSM0102	Veillonella_A	magna	MBIN632FB228_05530	PduH	Propanediol dehydratase reactivation factor small subunit	Other catabolic pathways	propanediol utilization (PD_ut)
	BgpSM0102	Veillonella_A	magna	MBIN632FB228_05535	PduG	Propanediol dehydratase reactivation factor large subunit	Other catabolic pathways	propanediol utilization (PD_ut)
	BgpSM0102	Veillonella_A	magna	MBIN632FB228_05540	PduE	Propanediol dehydratase small subunit (EC 4.2.1.28)	Other catabolic pathways	propanediol utilization (PD_ut)
	BgpSM0102	Veillonella_A	magna	MBIN632FB228_05545	PduD	Propanediol dehydratase medium subunit (EC 4.2.1.28)	Other catabolic pathways	propanediol utilization (PD_ut)
	BgpSM0102	Veillonella_A	magna	MBIN632FB228_05550	PduC	Propanediol dehydratase large subunit (EC 4.2.1.28)	Other catabolic pathways	propanediol utilization (PD_ut)
	BgpSM0102	Veillonella_A	magna	MBIN632FB228_05555	PduB	Propanediol utilization polyhedral body protein PduB	Other catabolic pathways	propanediol utilization (PD_ut)
	BgpSM0102	Veillonella_A	magna	MBIN632FB228_05560	PduA	Propanediol utilization polyhedral body protein PduA	Other catabolic pathways	propanediol utilization (PD_ut)
	BgpSM0102	Veillonella_A	magna	MBIN632FB228_05565	PocR	Propanediol utilization transcriptional activator	Other catabolic pathways	propanediol utilization (PD_ut)
	BgpSM0102	Veillonella_A	magna	MBIN632FB228_06485	PduL	Phosphate propanoyltransferase (EC 2.3.1.222)	Other catabolic pathways	propanediol utilization (PD_ut)
	BgpSM0102	Veillonella_A	magna	MBIN632FB228_00670	AarC	Succinyl-CoA:acetate CoA-transferase (EC 2.8.3.18)	Fermentation products	propionate production
	BgpSM0102	Veillonella_A	magna	MBIN632FB228_00675	MutA	Methylmalonyl-CoA mutase small subunit, MutA (EC 5.4.99.2)	Fermentation products	propionate production
	BgpSM0102	Veillonella_A	magna	MBIN632FB228_00680	MutC	B12 binding domain of Methylmalonyl-CoA mutase (EC 5.4.99.2)	Fermentation products	propionate production
	BgpSM0102	Veillonella_A	magna	MBIN632FB228_00690	Mce	Methylmalonyl-CoA epimerase (EC 5.1.99.1)	Fermentation products	propionate production
	BgpSM0102	Veillonella_A	magna	MBIN632FB228_00695	MmdA	Methylmalonyl-CoA decarboxylase, alpha chain (EC 4.1.1.41)	Fermentation products	propionate production
	BgpSM0102	Veillonella_A	magna	MBIN632FB228_00700	MmdD	Methylmalonyl-CoA decarboxylase, delta-subunit (EC 4.1.1.41)	Fermentation products	propionate production
	BgpSM0102	Veillonella_A	magna	MBIN632FB228_00705	MmdE	Methylmalonyl-CoA decarboxylase, epsilon-subunit (EC 4.1.1.41)	Fermentation products	propionate production
	BgpSM0102	Veillonella_A	magna	MBIN632FB228_00710	MmdC	Biotin carboxyl carrier protein => methylmalonyl-CoA decarboxylase	Fermentation products	propionate production
	BgpSM0102	Veillonella_A	magna	MBIN632FB228_00715	MmdB	Methylmalonyl-CoA decarboxylase, beta chain (EC 4.1.1.41)	Fermentation products	propionate production
	BgpSM0102	Veillonella_A	magna	MBIN632FB228_04160	QueG	Epoxyqueuosine reductase (EC 1.17.99.6) QueG	Vitamins/cofactors	queuosine, de novo synthesis (Q)
	BgpSM0102	Veillonella_A	magna	MBIN632FB228_04710	QueD	6-carboxy-5,6,7,8-tetrahydropterin synthase (EC 4.1.2.50)	Vitamins/cofactors	queuosine, de novo synthesis (Q)
	BgpSM0102	Veillonella_A	magna	MBIN632FB228_04715	QueE	7-carboxy-7-deazaguanine synthase (EC 4.3.99.3)	Vitamins/cofactors	queuosine, de novo synthesis (Q)
	BgpSM0102	Veillonella_A	magna	MBIN632FB228_04945	QueT	Substrate-specific component QueT (COG4708) of predicted queuosine-regulated ECF transporter	Vitamins/cofactors	queuosine, de novo synthesis (Q)
	BgpSM0102	Veillonella_A	magna	MBIN632FB228_06770	QueA	S-adenosylmethionine:tRNA ribosyltransferase-isomerase (EC 2.4.99.17)	Vitamins/cofactors	queuosine, de novo synthesis (Q)
	BgpSM0102	Veillonella_A	magna	MBIN632FB228_06775	qTGT	Queuine tRNA-ribosyltransferase (EC 2.4.2.29)	Vitamins/cofactors	queuosine, de novo synthesis (Q)
	BgpSM0102	Veillonella_A	magna	MBIN632FB228_09215	QueC	7-cyano-7-deazaguanine synthase (EC 6.3.4.20)	Vitamins/cofactors	queuosine, de novo synthesis (Q)
	BgpSM0102	Veillonella_A	magna	MBIN632FB228_02580	RbsR	Ribose operon repressor	Carbohydrate utilization	ribose utilization (Rbs)
	BgpSM0102	Veillonella_A	magna	MBIN632FB228_05620	RbsK	Ribokinase (EC 2.7.1.15)	Carbohydrate utilization	ribose utilization (Rbs)
	BgpSM0102	Veillonella_A	magna	MBIN632FB228_05625	RbsD	D-ribose pyranase (EC 5.4.99.62)	Carbohydrate utilization	ribose utilization (Rbs)
	BgpSM0102	Veillonella_A	magna	MBIN632FB228_05630	RbsA	Ribose ABC transport system, ATP-binding protein RbsA (TC 3.A.1.2.1)	Carbohydrate utilization	ribose utilization (Rbs)
	BgpSM0102	Veillonella_A	magna	MBIN632FB228_05635	RbsC	Ribose ABC transport system, permease protein RbsC (TC 3.A.1.2.1)	Carbohydrate utilization	ribose utilization (Rbs)
	BgpSM0102	Veillonella_A	magna	MBIN632FB228_05640	RbsB	Ribose ABC transport system, periplasmic ribose-binding protein RbsB (TC 3.A.1.2.1)	Carbohydrate utilization	ribose utilization (Rbs)
	BgpSM0102	Veillonella_A	magna	MBIN632FB228_00580	SerA	D-3-phosphoglycerate dehydrogenase (EC 1.1.1.95)	Amino acids	serine biosynthesis (Ser)
	BgpSM0102	Veillonella_A	magna	MBIN632FB228_02280	SerA	D-3-phosphoglycerate dehydrogenase (EC 1.1.1.95)	Amino acids	serine biosynthesis (Ser)
	BgpSM0102	Veillonella_A	magna	MBIN632FB228_03820	SerA	D-3-phosphoglycerate dehydrogenase (EC 1.1.1.95)	Amino acids	serine biosynthesis (Ser)
	BgpSM0102	Veillonella_A	magna	MBIN632FB228_05720	SerA	D-3-phosphoglycerate dehydrogenase (EC 1.1.1.95)	Amino acids	serine biosynthesis (Ser)
	BgpSM0102	Veillonella_A	magna	MBIN632FB228_05725	SerC1	Phosphoserine aminotransferase (EC 2.6.1.52)	Amino acids	serine biosynthesis (Ser)
	BgpSM0102	Veillonella_A	magna	MBIN632FB228_05855	SerB4	Predicted phosphoserine phosphatase, HAD superfamily (EC 3.1.3.3)	Amino acids	serine biosynthesis (Ser)
	BgpSM0102	Veillonella_A	magna	MBIN632FB228_00445	ThrC	Threonine synthase (EC 4.2.3.1)	Amino acids	threonine biosynthesis (Thr)
	BgpSM0102	Veillonella_A	magna	MBIN632FB228_03505	ThrB	Homoserine kinase (EC 2.7.1.39)	Amino acids	threonine biosynthesis (Thr)
	BgpSM0102	Veillonella_A	magna	MBIN632FB228_03510	Hom	Homoserine dehydrogenase (EC 1.1.1.3)	Amino acids	threonine biosynthesis (Thr); methionine biosynthesis (Met)
	BgpSM0102	Veillonella_A	magna	MBIN632FB228_03510	Hom	Homoserine dehydrogenase (EC 1.1.1.3)	Amino acids	threonine biosynthesis (Thr); methionine biosynthesis (Met)
	BgpSM0102	Veillonella_A	magna	MBIN632FB228_00060	ThiT	Substrate-specific component ThiT of thiamin ECF transporter	Vitamins/cofactors	TPP cofactor, de novo synthesis (B1)
	BgpSM0102	Veillonella_A	magna	MBIN632FB228_00845	ThiH	2-iminoacetate synthase (ThiH) (EC 4.1.99.19)	Vitamins/cofactors	TPP cofactor, de novo synthesis (B1)
	BgpSM0102	Veillonella_A	magna	MBIN632FB228_01795	TenA	Thiaminase II (EC 3.5.99.2) involved in salvage of thiamin pyrimidine moiety	Vitamins/cofactors	TPP cofactor, de novo synthesis (B1)
	BgpSM0102	Veillonella_A	magna	MBIN632FB228_03225	ThiL	Thiamine-monophosphate kinase (EC 2.7.4.16)	Vitamins/cofactors	TPP cofactor, de novo synthesis (B1)
	BgpSM0102	Veillonella_A	magna	MBIN632FB228_03560	ThiE	Thiamin-phosphate pyrophosphorylase (EC 2.5.1.3)	Vitamins/cofactors	TPP cofactor, de novo synthesis (B1)
	BgpSM0102	Veillonella_A	magna	MBIN632FB228_03565	ThiM	Hydroxyethylthiazole kinase (EC 2.7.1.50)	Vitamins/cofactors	TPP cofactor, de novo synthesis (B1)
	BgpSM0102	Veillonella_A	magna	MBIN632FB228_03570	ThiD	Hydroxymethylpyrimidine phosphate kinase ThiD (EC 2.7.4.7)	Vitamins/cofactors	TPP cofactor, de novo synthesis (B1)
	BgpSM0102	Veillonella_A	magna	MBIN632FB228_03575	ThiW	Substrate-specific component ThiW of predicted thiazole ECF transporter	Vitamins/cofactors	TPP cofactor, de novo synthesis (B1)
	BgpSM0102	Veillonella_A	magna	MBIN632FB228_04950	ThiC	Phosphomethylpyrimidine synthase ThiC (EC 4.1.99.17)	Vitamins/cofactors	TPP cofactor, de novo synthesis (B1)
	BgpSM0102	Veillonella_A	magna	MBIN632FB228_05370	CytX	Predicted hydroxymethylpyrimidine transporter CytX	Vitamins/cofactors	TPP cofactor, de novo synthesis (B1)
	BgpSM0102	Veillonella_A	magna	MBIN632FB228_05650	ThiE	Thiamin-phosphate pyrophosphorylase (EC 2.5.1.3)	Vitamins/cofactors	TPP cofactor, de novo synthesis (B1)
	BgpSM0102	Veillonella_A	magna	MBIN632FB228_05655	ThiH	2-iminoacetate synthase (ThiH) (EC 4.1.99.19)	Vitamins/cofactors	TPP cofactor, de novo synthesis (B1)
	BgpSM0102	Veillonella_A	magna	MBIN632FB228_05660	ThiG	Thiazole synthase (EC 2.8.1.10)	Vitamins/cofactors	TPP cofactor, de novo synthesis (B1)
	BgpSM0102	Veillonella_A	magna	MBIN632FB228_05665	ThiF	Sulfur carrier protein ThiS adenylyltransferase (EC 2.7.7.73)	Vitamins/cofactors	TPP cofactor, de novo synthesis (B1)
	BgpSM0102	Veillonella_A	magna	MBIN632FB228_05670	ThiS	Sulfur carrier protein ThiS	Vitamins/cofactors	TPP cofactor, de novo synthesis (B1)
	BgpSM0102	Veillonella_A	magna	MBIN632FB228_01415	TrpZ	Predicted ABC transporter for tryptophane, ATP-binding protein TrpZ	Amino acids	tryptophan biosynthesis (Trp)
	BgpSM0102	Veillonella_A	magna	MBIN632FB228_01420	TrpY	Predicted ABC transporter for tryptophane, permease protein TrpY	Amino acids	tryptophan biosynthesis (Trp)
	BgpSM0102	Veillonella_A	magna	MBIN632FB228_01425	TrpX	Predicted ABC transporter for tryptophane, substrate-binding protein TrpX	Amino acids	tryptophan biosynthesis (Trp)
	BgpSM0102	Veillonella_A	magna	MBIN632FB228_02480	TrpE	Anthranilate synthase, aminase component (EC 4.1.3.27)	Amino acids	tryptophan biosynthesis (Trp)
	BgpSM0102	Veillonella_A	magna	MBIN632FB228_02485	TrpG	Anthranilate synthase, amidotransferase component (EC 4.1.3.27)	Amino acids	tryptophan biosynthesis (Trp)
	BgpSM0102	Veillonella_A	magna	MBIN632FB228_02490	TrpD	Anthranilate phosphoribosyltransferase (EC 2.4.2.18)	Amino acids	tryptophan biosynthesis (Trp)
	BgpSM0102	Veillonella_A	magna	MBIN632FB228_02495	TrpC	Indole-3-glycerol phosphate synthase (EC 4.1.1.48)	Amino acids	tryptophan biosynthesis (Trp)
	BgpSM0102	Veillonella_A	magna	MBIN632FB228_02500	TrpB	Tryptophan synthase beta chain (EC 4.2.1.20)	Amino acids	tryptophan biosynthesis (Trp)
	BgpSM0102	Veillonella_A	magna	MBIN632FB228_02505	TrpA	Tryptophan synthase alpha chain (EC 4.2.1.20)	Amino acids	tryptophan biosynthesis (Trp)
	BgpSM0102	Veillonella_A	magna	MBIN632FB228_03845	TrpX	Predicted ABC transporter for tryptophane, substrate-binding protein TrpX	Amino acids	tryptophan biosynthesis (Trp)
	BgpSM0102	Veillonella_A	magna	MBIN632FB228_09705	TrpC; TrpB	Indole-3-glycerol phosphate synthase (EC 4.1.1.48); Tryptophan synthase beta chain (EC 4.2.1.20)	Amino acids	tryptophan biosynthesis (Trp)
	BgpSM0102	Veillonella_A	magna	MBIN632FB228_06135	TyrAx	Prephenate and/or arogenate dehydrogenase (unknown specificity) (EC 1.3.1.12)(EC 1.3.1.43)	Amino acids	tyrosine biosynthesis (Tyr); phenylalanine biosynthesis (Phe)
	BgpSM0102	Veillonella_A	magna	MBIN632FB228_06135	TyrAx	Prephenate and/or arogenate dehydrogenase (unknown specificity) (EC 1.3.1.12)(EC 1.3.1.43)	Amino acids	tyrosine biosynthesis (Tyr); phenylalanine biosynthesis (Phe)
	BgpSM0102	Veillonella_A	magna	MBIN632FB228_07880	PheAp	Prephenate dehydratase (EC 4.2.1.51)	Amino acids	tyrosine biosynthesis (Tyr); phenylalanine biosynthesis (Phe)
	BgpSM0102	Veillonella_A	magna	MBIN632FB228_07880	PheAp	Prephenate dehydratase (EC 4.2.1.51)	Amino acids	tyrosine biosynthesis (Tyr); phenylalanine biosynthesis (Phe)
	BgpSM0102	Veillonella_A	magna	MBIN632FB228_07785	AroHI; AroK1	Chorismate mutase I (EC 5.4.99.5); Shikimate kinase I (EC 2.7.1.71)	Amino acids	tyrosine biosynthesis (Tyr); phenylalanine biosynthesis (Phe); chorismate biosynthesis (Chor)
	BgpSM0102	Veillonella_A	magna	MBIN632FB228_07785	AroHI; AroK1	Chorismate mutase I (EC 5.4.99.5); Shikimate kinase I (EC 2.7.1.71)	Amino acids	tyrosine biosynthesis (Tyr); phenylalanine biosynthesis (Phe); chorismate biosynthesis (Chor)
	BgpSM0102	Veillonella_A	magna	MBIN632FB228_07785	AroHI; AroK1	Chorismate mutase I (EC 5.4.99.5); Shikimate kinase I (EC 2.7.1.71)	Amino acids	tyrosine biosynthesis (Tyr); phenylalanine biosynthesis (Phe); chorismate biosynthesis (Chor)
	BgpSM0102	Veillonella_A	magna	MBIN632FB228_00465	MenA	1,4-dihydroxy-2-naphthoate polyprenyltransferase (EC 2.5.1.74)	Vitamins/cofactors	vitamin K, de novo synthesis (MQ)
	BgpSM0102	Veillonella_A	magna	MBIN632FB228_02070	UbiE	Demethylmenaquinone methyltransferase (EC 2.1.1.163)	Vitamins/cofactors	vitamin K, de novo synthesis (MQ)
	BgpSM0102	Veillonella_A	magna	MBIN632FB228_04020	MenC	O-succinylbenzoate synthase (EC 4.2.1.113)	Vitamins/cofactors	vitamin K, de novo synthesis (MQ)
	BgpSM0102	Veillonella_A	magna	MBIN632FB228_04025	MenE	O-succinylbenzoic acid--CoA ligase (EC 6.2.1.26)	Vitamins/cofactors	vitamin K, de novo synthesis (MQ)
	BgpSM0102	Veillonella_A	magna	MBIN632FB228_04030	MenB	Naphthoate synthase (EC 4.1.3.36)	Vitamins/cofactors	vitamin K, de novo synthesis (MQ)
	BgpSM0102	Veillonella_A	magna	MBIN632FB228_04035	MenH	2-succinyl-6-hydroxy-2,4-cyclohexadiene-1-carboxylate synthase (EC 4.2.99.20)	Vitamins/cofactors	vitamin K, de novo synthesis (MQ)
	BgpSM0102	Veillonella_A	magna	MBIN632FB228_04040	MenD	2-succinyl-5-enolpyruvyl-6-hydroxy-3-cyclohexene-1-carboxylic-acid synthase (EC 2.2.1.9)	Vitamins/cofactors	vitamin K, de novo synthesis (MQ)
	BgpSM0102	Veillonella_A	magna	MBIN632FB228_04045	MenF	Menaquinone-specific isochorismate synthase (EC 5.4.4.2)	Vitamins/cofactors	vitamin K, de novo synthesis (MQ)
	BgpSM0103	Streptococcus	sp000187445	MBIN4D240669_08215	AckA	Acetate kinase (EC 2.7.2.1)	Fermentation products	acetate production
	BgpSM0103	Streptococcus	sp000187445	MBIN4D240669_10430	Pta	Phosphate acetyltransferase (EC 2.3.1.8)	Fermentation products	acetate production
	BgpSM0103	Streptococcus	sp000187445	MBIN4D240669_05195	AgaE	Predicted galactosides ABC transporter, substrate-binding protein AgaE	Carbohydrate utilization	alpha-galactosides utilization (Aga)
	BgpSM0103	Streptococcus	sp000187445	MBIN4D240669_05200	AgaF	Predicted galactosides ABC transporter, membrane-spanning permease protein AgaF	Carbohydrate utilization	alpha-galactosides utilization (Aga)
	BgpSM0103	Streptococcus	sp000187445	MBIN4D240669_05205	AgaG	Predicted galactosides ABC transporter, membrane-spanning permease protein AgaG	Carbohydrate utilization	alpha-galactosides utilization (Aga)
	BgpSM0103	Streptococcus	sp000187445	MBIN4D240669_11185	AgaR	Predicted transcriptional regulator of galactosides utilization, AraC family	Carbohydrate utilization	alpha-galactosides utilization (Aga)
	BgpSM0103	Streptococcus	sp000187445	MBIN4D240669_11190	AgaL	Alpha-galactosidase (EC 3.2.1.22)	Carbohydrate utilization	alpha-galactosides utilization (Aga)
	BgpSM0103	Streptococcus	sp000187445	MBIN4D240669_00185	ArgG	Argininosuccinate synthase (EC 6.3.4.5)	Amino acids	arginine biosynthesis (Arg)
	BgpSM0103	Streptococcus	sp000187445	MBIN4D240669_00190	ArgH	Argininosuccinate lyase (EC 4.3.2.1)	Amino acids	arginine biosynthesis (Arg)
	BgpSM0103	Streptococcus	sp000187445	MBIN4D240669_01790	ArtP2	Arginine ABC transporter, ATP-binding protein	Amino acids	arginine biosynthesis (Arg)
	BgpSM0103	Streptococcus	sp000187445	MBIN4D240669_01795	ArtQ2	Arginine ABC transporter, permease protein	Amino acids	arginine biosynthesis (Arg)
	BgpSM0103	Streptococcus	sp000187445	MBIN4D240669_01805	ArgF1	Ornithine carbamoyltransferase (EC 2.1.3.3)	Amino acids	arginine biosynthesis (Arg)
	BgpSM0103	Streptococcus	sp000187445	MBIN4D240669_04510	ArgC	N-acetyl-gamma-glutamyl-phosphate reductase (EC 1.2.1.38)	Amino acids	arginine biosynthesis (Arg)
	BgpSM0103	Streptococcus	sp000187445	MBIN4D240669_04515	ArgJ; ArgA	Glutamate N-acetyltransferase (EC 2.3.1.35); N-acetylglutamate synthase (EC 2.3.1.1)	Amino acids	arginine biosynthesis (Arg)
	BgpSM0103	Streptococcus	sp000187445	MBIN4D240669_04520	ArgB	N-acetylglutamate kinase (EC 2.7.2.8)	Amino acids	arginine biosynthesis (Arg)
	BgpSM0103	Streptococcus	sp000187445	MBIN4D240669_04525	ArgD	N-acetylornithine aminotransferase (EC 2.6.1.11)	Amino acids	arginine biosynthesis (Arg)
	BgpSM0103	Streptococcus	sp000187445	MBIN4D240669_07025	ArgR	Arginine pathway regulatory protein ArgR, repressor of arg regulon	Amino acids	arginine biosynthesis (Arg)
	BgpSM0103	Streptococcus	sp000187445	MBIN4D240669_07145	ArgR	Arginine pathway regulatory protein ArgR, repressor of arg regulon	Amino acids	arginine biosynthesis (Arg)
	BgpSM0103	Streptococcus	sp000187445	MBIN4D240669_07330	ArtI2	Arginine ABC transporter, substrate-binding protein	Amino acids	arginine biosynthesis (Arg)
	BgpSM0103	Streptococcus	sp000187445	MBIN4D240669_07340	ArtI2	Arginine ABC transporter, substrate-binding protein	Amino acids	arginine biosynthesis (Arg)
	BgpSM0103	Streptococcus	sp000187445	MBIN4D240669_07345	ArtI2	Arginine ABC transporter, substrate-binding protein	Amino acids	arginine biosynthesis (Arg)
	BgpSM0103	Streptococcus	sp000187445	MBIN4D240669_02980	AsnA	Aspartate--ammonia ligase (EC 6.3.1.1)	Amino acids	asparagine biosynthesis (Asn)
	BgpSM0103	Streptococcus	sp000187445	MBIN4D240669_05525	GatC	Aspartyl-tRNA(Asn) amidotransferase subunit C (EC 6.3.5.6); Glutamyl-tRNA(Gln) amidotransferase subunit C (EC 6.3.5.7)	Amino acids	asparagine biosynthesis (Asn); glutamine biosynthesis (Gln)
	BgpSM0103	Streptococcus	sp000187445	MBIN4D240669_05525	GatC	Aspartyl-tRNA(Asn) amidotransferase subunit C (EC 6.3.5.6); Glutamyl-tRNA(Gln) amidotransferase subunit C (EC 6.3.5.7)	Amino acids	asparagine biosynthesis (Asn); glutamine biosynthesis (Gln)
	BgpSM0103	Streptococcus	sp000187445	MBIN4D240669_05530	GatA	Aspartyl-tRNA(Asn) amidotransferase subunit A (EC 6.3.5.6); Glutamyl-tRNA(Gln) amidotransferase subunit A (EC 6.3.5.7)	Amino acids	asparagine biosynthesis (Asn); glutamine biosynthesis (Gln)
	BgpSM0103	Streptococcus	sp000187445	MBIN4D240669_05530	GatA	Aspartyl-tRNA(Asn) amidotransferase subunit A (EC 6.3.5.6); Glutamyl-tRNA(Gln) amidotransferase subunit A (EC 6.3.5.7)	Amino acids	asparagine biosynthesis (Asn); glutamine biosynthesis (Gln)
	BgpSM0103	Streptococcus	sp000187445	MBIN4D240669_05535	GatB	Aspartyl-tRNA(Asn) amidotransferase subunit B (EC 6.3.5.6); Glutamyl-tRNA(Gln) amidotransferase subunit B (EC 6.3.5.7)	Amino acids	asparagine biosynthesis (Asn); glutamine biosynthesis (Gln)
	BgpSM0103	Streptococcus	sp000187445	MBIN4D240669_05535	GatB	Aspartyl-tRNA(Asn) amidotransferase subunit B (EC 6.3.5.6); Glutamyl-tRNA(Gln) amidotransferase subunit B (EC 6.3.5.7)	Amino acids	asparagine biosynthesis (Asn); glutamine biosynthesis (Gln)
	BgpSM0103	Streptococcus	sp000187445	MBIN4D240669_02820	AspC	Aspartate aminotransferase (EC 2.6.1.1)	Amino acids	aspartate biosynthesis (Asp)
	BgpSM0103	Streptococcus	sp000187445	MBIN4D240669_04105	AspC	Aspartate aminotransferase (EC 2.6.1.1)	Amino acids	aspartate biosynthesis (Asp)
	BgpSM0103	Streptococcus	sp000187445	MBIN4D240669_07335	AspC	Aspartate aminotransferase (EC 2.6.1.1)	Amino acids	aspartate biosynthesis (Asp)
	BgpSM0103	Streptococcus	sp000187445	MBIN4D240669_03700	AroG1	2-keto-3-deoxy-D-arabino-heptulosonate-7-phosphate synthase I alpha (EC 2.5.1.54)	Amino acids	chorismate biosynthesis (Chor)
	BgpSM0103	Streptococcus	sp000187445	MBIN4D240669_03705	AroG1	2-keto-3-deoxy-D-arabino-heptulosonate-7-phosphate synthase I alpha (EC 2.5.1.54)	Amino acids	chorismate biosynthesis (Chor)
	BgpSM0103	Streptococcus	sp000187445	MBIN4D240669_06110	AroK1	Shikimate kinase I (EC 2.7.1.71)	Amino acids	chorismate biosynthesis (Chor)
	BgpSM0103	Streptococcus	sp000187445	MBIN4D240669_06115	AroA	3-phosphoshikimate 1-carboxyvinyltransferase (EC 2.5.1.19)	Amino acids	chorismate biosynthesis (Chor)
	BgpSM0103	Streptococcus	sp000187445	MBIN4D240669_06135	AroC	Chorismate synthase (EC 4.2.3.5)	Amino acids	chorismate biosynthesis (Chor)
	BgpSM0103	Streptococcus	sp000187445	MBIN4D240669_06140	AroB	3-dehydroquinate synthase (EC 4.2.3.4)	Amino acids	chorismate biosynthesis (Chor)
	BgpSM0103	Streptococcus	sp000187445	MBIN4D240669_06145	AroE4	Shikimate/quinate 5-dehydrogenase I beta (EC 1.1.1.282)	Amino acids	chorismate biosynthesis (Chor)
	BgpSM0103	Streptococcus	sp000187445	MBIN4D240669_06150	AroD1	3-dehydroquinate dehydratase I (EC 4.2.1.10)	Amino acids	chorismate biosynthesis (Chor)
	BgpSM0103	Streptococcus	sp000187445	MBIN4D240669_03575	CysK	Cysteine synthase (EC 2.5.1.47)	Amino acids	cysteine biosynthesis (Cys)
	BgpSM0103	Streptococcus	sp000187445	MBIN4D240669_04245	ADH	Alcohol dehydrogenase (EC 1.1.1.1)	Fermentation products	ethanol production
	BgpSM0103	Streptococcus	sp000187445	MBIN4D240669_06890	ADH	Alcohol dehydrogenase (EC 1.1.1.1)	Fermentation products	ethanol production
	BgpSM0103	Streptococcus	sp000187445	MBIN4D240669_09075	AADH; ADH	Acetaldehyde dehydrogenase (EC 1.2.1.10); Alcohol dehydrogenase (EC 1.1.1.1)	Fermentation products	ethanol production
	BgpSM0103	Streptococcus	sp000187445	MBIN4D240669_01085	FolA	Dihydrofolate reductase (EC 1.5.1.3)	Vitamins/cofactors	folate cofactors, de novo synthesis (B9)
	BgpSM0103	Streptococcus	sp000187445	MBIN4D240669_01100	FolP	Dihydropteroate synthase (EC 2.5.1.15)	Vitamins/cofactors	folate cofactors, de novo synthesis (B9)
	BgpSM0103	Streptococcus	sp000187445	MBIN4D240669_03090	FolC	Dihydrofolate synthase (EC 6.3.2.12)	Vitamins/cofactors	folate cofactors, de novo synthesis (B9)
	BgpSM0103	Streptococcus	sp000187445	MBIN4D240669_03980	PabC; PabA	Aminodeoxychorismate lyase (EC 4.1.3.38); Para-aminobenzoate synthase, aminase component (EC 2.6.1.85)	Vitamins/cofactors	folate cofactors, de novo synthesis (B9)
	BgpSM0103	Streptococcus	sp000187445	MBIN4D240669_04930	FolC	Dihydrofolate synthase (EC 6.3.2.12)	Vitamins/cofactors	folate cofactors, de novo synthesis (B9)
	BgpSM0103	Streptococcus	sp000187445	MBIN4D240669_05070	FolB	Dihydroneopterin aldolase (EC 4.1.2.25)	Vitamins/cofactors	folate cofactors, de novo synthesis (B9)
	BgpSM0103	Streptococcus	sp000187445	MBIN4D240669_05075	FolK	2-amino-4-hydroxy-6-hydroxymethyldihydropteridine pyrophosphokinase (EC 2.7.6.3)	Vitamins/cofactors	folate cofactors, de novo synthesis (B9)
	BgpSM0103	Streptococcus	sp000187445	MBIN4D240669_11415	FolE1; GCYHI1	GTP cyclohydrolase I (EC 3.5.4.16) type 1	Vitamins/cofactors	folate cofactors, de novo synthesis (B9)
	BgpSM0103	Streptococcus	sp000187445	MBIN4D240669_02805	PflB	Pyruvate formate-lyase activating enzyme (EC 1.97.1.4)	Fermentation products	formate production
	BgpSM0103	Streptococcus	sp000187445	MBIN4D240669_07740	PflA	Pyruvate formate-lyase (EC 2.3.1.54)	Fermentation products	formate production
	BgpSM0103	Streptococcus	sp000187445	MBIN4D240669_03075	FruKi	1-phosphofructokinase (EC 2.7.1.56)	Carbohydrate utilization	fructose utilization (Fru)	mannitol utilization (Mtl); ribitol utilization (Rtl); xylitol utilization (Xlt); sorbitol utilization (Srl)
	BgpSM0103	Streptococcus	sp000187445	MBIN4D240669_03070	FruR2	Transcriptional repressor of the fructose operon, DeoR family	Carbohydrate utilization	fructose utilization (Fru)
	BgpSM0103	Streptococcus	sp000187445	MBIN4D240669_03080	FruAa; FruAb; FruAc	PTS system, fructose-specific IIA component (EC 2.7.1.69); PTS system, fructose-specific IIB component (EC 2.7.1.69); PTS system, fructose-specific IIC component (EC 2.7.1.69)	Carbohydrate utilization	fructose utilization (Fru)
	BgpSM0103	Streptococcus	sp000187445	MBIN4D240669_03685	Frk_ScrK; ScrK	Fructokinase (EC 2.7.1.4)	Carbohydrate utilization	fructose utilization (Fru); sucrose utilization (Scr)	fructooligosaccharides utilization (FOS); mannitol utilization (Mtl)
	BgpSM0103	Streptococcus	sp000187445	MBIN4D240669_03685	Frk_ScrK; ScrK	Fructokinase (EC 2.7.1.4)	Carbohydrate utilization	fructose utilization (Fru); sucrose utilization (Scr)	fructooligosaccharides utilization (FOS); mannitol utilization (Mtl)
	BgpSM0103	Streptococcus	sp000187445	MBIN4D240669_05215	Frk_ScrK; ScrK	Fructokinase (EC 2.7.1.4)	Carbohydrate utilization	fructose utilization (Fru); sucrose utilization (Scr)	fructooligosaccharides utilization (FOS); mannitol utilization (Mtl)
	BgpSM0103	Streptococcus	sp000187445	MBIN4D240669_05215	Frk_ScrK; ScrK	Fructokinase (EC 2.7.1.4)	Carbohydrate utilization	fructose utilization (Fru); sucrose utilization (Scr)	fructooligosaccharides utilization (FOS); mannitol utilization (Mtl)
	BgpSM0103	Streptococcus	sp000187445	MBIN4D240669_01550	GlcK	Glucokinase (EC 2.7.1.2)	Carbohydrate utilization	glucose utilization (Glc)
	BgpSM0103	Streptococcus	sp000187445	MBIN4D240669_02335	GlvA; GlvB; GlvC	PTS system, maltose and glucose-specific IIA component (EC 2.7.1.69); PTS system, maltose and glucose-specific IIB component (EC 2.7.1.69); PTS system, maltose and glucose-specific IIC component (EC 2.7.1.69)	Carbohydrate utilization	glucose utilization (Glc); maltose utilization (Mal); maltooligosaccharides utilization (MOS)
	BgpSM0103	Streptococcus	sp000187445	MBIN4D240669_02335	GlvA; GlvB; GlvC	PTS system, maltose and glucose-specific IIA component (EC 2.7.1.69); PTS system, maltose and glucose-specific IIB component (EC 2.7.1.69); PTS system, maltose and glucose-specific IIC component (EC 2.7.1.69)	Carbohydrate utilization	glucose utilization (Glc); maltose utilization (Mal); maltooligosaccharides utilization (MOS)
	BgpSM0103	Streptococcus	sp000187445	MBIN4D240669_02335	GlvA; GlvB; GlvC	PTS system, maltose and glucose-specific IIA component (EC 2.7.1.69); PTS system, maltose and glucose-specific IIB component (EC 2.7.1.69); PTS system, maltose and glucose-specific IIC component (EC 2.7.1.69)	Carbohydrate utilization	glucose utilization (Glc); maltose utilization (Mal); maltooligosaccharides utilization (MOS)
	BgpSM0103	Streptococcus	sp000187445	MBIN4D240669_03955	GlvB; GlvC	PTS system, maltose and glucose-specific IIB component (EC 2.7.1.69); PTS system, maltose and glucose-specific IIC component (EC 2.7.1.69)	Carbohydrate utilization	glucose utilization (Glc); maltose utilization (Mal); maltooligosaccharides utilization (MOS)
	BgpSM0103	Streptococcus	sp000187445	MBIN4D240669_03955	GlvB; GlvC	PTS system, maltose and glucose-specific IIB component (EC 2.7.1.69); PTS system, maltose and glucose-specific IIC component (EC 2.7.1.69)	Carbohydrate utilization	glucose utilization (Glc); maltose utilization (Mal); maltooligosaccharides utilization (MOS)
	BgpSM0103	Streptococcus	sp000187445	MBIN4D240669_03955	GlvB; GlvC	PTS system, maltose and glucose-specific IIB component (EC 2.7.1.69); PTS system, maltose and glucose-specific IIC component (EC 2.7.1.69)	Carbohydrate utilization	glucose utilization (Glc); maltose utilization (Mal); maltooligosaccharides utilization (MOS)
	BgpSM0103	Streptococcus	sp000187445	MBIN4D240669_03180	Gdh1	NADP-specific glutamate dehydrogenase (EC 1.4.1.4)	Amino acids	glutamate biosynthesis (Glu)
	BgpSM0103	Streptococcus	sp000187445	MBIN4D240669_01915	GlnA3	Glutamine synthetase type I (EC 6.3.1.2)	Amino acids	glutamine biosynthesis (Gln)
	BgpSM0103	Streptococcus	sp000187445	MBIN4D240669_09760	GlyA	Serine hydroxymethyltransferase (EC 2.1.2.1)	Amino acids	glycine biosynthesis (Gly)
	BgpSM0103	Streptococcus	sp000187445	MBIN4D240669_01220	HisE	Phosphoribosyl-ATP pyrophosphatase (EC 3.6.1.31)	Amino acids	histidine biosynthesis (His)
	BgpSM0103	Streptococcus	sp000187445	MBIN4D240669_01225	HisI	Phosphoribosyl-AMP cyclohydrolase (EC 3.5.4.19)	Amino acids	histidine biosynthesis (His)
	BgpSM0103	Streptococcus	sp000187445	MBIN4D240669_01230	HisF	Imidazole glycerol phosphate synthase cyclase subunit (EC 4.1.3.-)	Amino acids	histidine biosynthesis (His)
	BgpSM0103	Streptococcus	sp000187445	MBIN4D240669_01235	HisA	Phosphoribosylformimino-5-aminoimidazole carboxamide ribotide isomerase (EC 5.3.1.16)	Amino acids	histidine biosynthesis (His)
	BgpSM0103	Streptococcus	sp000187445	MBIN4D240669_01240	HisH	Imidazole glycerol phosphate synthase amidotransferase subunit (EC 2.4.2.-)	Amino acids	histidine biosynthesis (His)
	BgpSM0103	Streptococcus	sp000187445	MBIN4D240669_01245	HisB	Imidazoleglycerol-phosphate dehydratase (EC 4.2.1.19)	Amino acids	histidine biosynthesis (His)
	BgpSM0103	Streptococcus	sp000187445	MBIN4D240669_01250	HisD	Histidinol dehydrogenase (EC 1.1.1.23)	Amino acids	histidine biosynthesis (His)
	BgpSM0103	Streptococcus	sp000187445	MBIN4D240669_01255	HisG	ATP phosphoribosyltransferase (EC 2.4.2.17)	Amino acids	histidine biosynthesis (His)
	BgpSM0103	Streptococcus	sp000187445	MBIN4D240669_01260	HisZ	ATP phosphoribosyltransferase regulatory subunit (EC 2.4.2.17)	Amino acids	histidine biosynthesis (His)
	BgpSM0103	Streptococcus	sp000187445	MBIN4D240669_01265	HisC	Histidinol-phosphate aminotransferase (EC 2.6.1.9)	Amino acids	histidine biosynthesis (His)
	BgpSM0103	Streptococcus	sp000187445	MBIN4D240669_01280	HisJ1	Histidinol-phosphatase (EC 3.1.3.15)	Amino acids	histidine biosynthesis (His)
	BgpSM0103	Streptococcus	sp000187445	MBIN4D240669_04215	HisY	Histidine ABC transporter, permease protein	Amino acids	histidine biosynthesis (His)
	BgpSM0103	Streptococcus	sp000187445	MBIN4D240669_04220	HisZt	Histidine ABC transporter, ATP-binding protein	Amino acids	histidine biosynthesis (His)
	BgpSM0103	Streptococcus	sp000187445	MBIN4D240669_04225	HisX	Histidine ABC transporter, histidine-binding protein	Amino acids	histidine biosynthesis (His)
	BgpSM0103	Streptococcus	sp000187445	MBIN4D240669_06280	HutT	Histidine transport protein (permease)	Amino acids	histidine biosynthesis (His)
	BgpSM0103	Streptococcus	sp000187445	MBIN4D240669_03585	LivF	Branched-chain amino acid transport ATP-binding protein LivF (TC 3.A.1.4.1)	Amino acids	isoleucine biosynthesis (Ile); leucine biosynthesis (Leu); valine biosynthesis (Val)
	BgpSM0103	Streptococcus	sp000187445	MBIN4D240669_03585	LivF	Branched-chain amino acid transport ATP-binding protein LivF (TC 3.A.1.4.1)	Amino acids	isoleucine biosynthesis (Ile); leucine biosynthesis (Leu); valine biosynthesis (Val)
	BgpSM0103	Streptococcus	sp000187445	MBIN4D240669_03585	LivF	Branched-chain amino acid transport ATP-binding protein LivF (TC 3.A.1.4.1)	Amino acids	isoleucine biosynthesis (Ile); leucine biosynthesis (Leu); valine biosynthesis (Val)
	BgpSM0103	Streptococcus	sp000187445	MBIN4D240669_03590	LivG	Branched-chain amino acid transport ATP-binding protein LivG (TC 3.A.1.4.1)	Amino acids	isoleucine biosynthesis (Ile); leucine biosynthesis (Leu); valine biosynthesis (Val)
	BgpSM0103	Streptococcus	sp000187445	MBIN4D240669_03590	LivG	Branched-chain amino acid transport ATP-binding protein LivG (TC 3.A.1.4.1)	Amino acids	isoleucine biosynthesis (Ile); leucine biosynthesis (Leu); valine biosynthesis (Val)
	BgpSM0103	Streptococcus	sp000187445	MBIN4D240669_03590	LivG	Branched-chain amino acid transport ATP-binding protein LivG (TC 3.A.1.4.1)	Amino acids	isoleucine biosynthesis (Ile); leucine biosynthesis (Leu); valine biosynthesis (Val)
	BgpSM0103	Streptococcus	sp000187445	MBIN4D240669_03595	LivM	Branched-chain amino acid transport system permease protein LivM (TC 3.A.1.4.1)	Amino acids	isoleucine biosynthesis (Ile); leucine biosynthesis (Leu); valine biosynthesis (Val)
	BgpSM0103	Streptococcus	sp000187445	MBIN4D240669_03595	LivM	Branched-chain amino acid transport system permease protein LivM (TC 3.A.1.4.1)	Amino acids	isoleucine biosynthesis (Ile); leucine biosynthesis (Leu); valine biosynthesis (Val)
	BgpSM0103	Streptococcus	sp000187445	MBIN4D240669_03595	LivM	Branched-chain amino acid transport system permease protein LivM (TC 3.A.1.4.1)	Amino acids	isoleucine biosynthesis (Ile); leucine biosynthesis (Leu); valine biosynthesis (Val)
	BgpSM0103	Streptococcus	sp000187445	MBIN4D240669_03600	LivH	High-affinity branched-chain amino acid transport system permease protein LivH (TC 3.A.1.4.1)	Amino acids	isoleucine biosynthesis (Ile); leucine biosynthesis (Leu); valine biosynthesis (Val)
	BgpSM0103	Streptococcus	sp000187445	MBIN4D240669_03600	LivH	High-affinity branched-chain amino acid transport system permease protein LivH (TC 3.A.1.4.1)	Amino acids	isoleucine biosynthesis (Ile); leucine biosynthesis (Leu); valine biosynthesis (Val)
	BgpSM0103	Streptococcus	sp000187445	MBIN4D240669_03600	LivH	High-affinity branched-chain amino acid transport system permease protein LivH (TC 3.A.1.4.1)	Amino acids	isoleucine biosynthesis (Ile); leucine biosynthesis (Leu); valine biosynthesis (Val)
	BgpSM0103	Streptococcus	sp000187445	MBIN4D240669_03605	LivB	Branched-chain amino acid ABC transporter, amino acid-binding protein (TC 3.A.1.4.1)	Amino acids	isoleucine biosynthesis (Ile); leucine biosynthesis (Leu); valine biosynthesis (Val)
	BgpSM0103	Streptococcus	sp000187445	MBIN4D240669_03605	LivB	Branched-chain amino acid ABC transporter, amino acid-binding protein (TC 3.A.1.4.1)	Amino acids	isoleucine biosynthesis (Ile); leucine biosynthesis (Leu); valine biosynthesis (Val)
	BgpSM0103	Streptococcus	sp000187445	MBIN4D240669_03605	LivB	Branched-chain amino acid ABC transporter, amino acid-binding protein (TC 3.A.1.4.1)	Amino acids	isoleucine biosynthesis (Ile); leucine biosynthesis (Leu); valine biosynthesis (Val)
	BgpSM0103	Streptococcus	sp000187445	MBIN4D240669_05435	BraB	Branched-chain amino acid transport system carrier protein	Amino acids	isoleucine biosynthesis (Ile); leucine biosynthesis (Leu); valine biosynthesis (Val)
	BgpSM0103	Streptococcus	sp000187445	MBIN4D240669_05435	BraB	Branched-chain amino acid transport system carrier protein	Amino acids	isoleucine biosynthesis (Ile); leucine biosynthesis (Leu); valine biosynthesis (Val)
	BgpSM0103	Streptococcus	sp000187445	MBIN4D240669_05435	BraB	Branched-chain amino acid transport system carrier protein	Amino acids	isoleucine biosynthesis (Ile); leucine biosynthesis (Leu); valine biosynthesis (Val)
	BgpSM0103	Streptococcus	sp000187445	MBIN4D240669_06620	IlvA	Threonine dehydratase (EC 4.3.1.19)	Amino acids	isoleucine biosynthesis (Ile); leucine biosynthesis (Leu); valine biosynthesis (Val)
	BgpSM0103	Streptococcus	sp000187445	MBIN4D240669_06620	IlvA	Threonine dehydratase (EC 4.3.1.19)	Amino acids	isoleucine biosynthesis (Ile); leucine biosynthesis (Leu); valine biosynthesis (Val)
	BgpSM0103	Streptococcus	sp000187445	MBIN4D240669_06620	IlvA	Threonine dehydratase (EC 4.3.1.19)	Amino acids	isoleucine biosynthesis (Ile); leucine biosynthesis (Leu); valine biosynthesis (Val)
	BgpSM0103	Streptococcus	sp000187445	MBIN4D240669_07610	IlvD	Dihydroxy-acid dehydratase (EC 4.2.1.9)	Amino acids	isoleucine biosynthesis (Ile); leucine biosynthesis (Leu); valine biosynthesis (Val)
	BgpSM0103	Streptococcus	sp000187445	MBIN4D240669_07610	IlvD	Dihydroxy-acid dehydratase (EC 4.2.1.9)	Amino acids	isoleucine biosynthesis (Ile); leucine biosynthesis (Leu); valine biosynthesis (Val)
	BgpSM0103	Streptococcus	sp000187445	MBIN4D240669_07610	IlvD	Dihydroxy-acid dehydratase (EC 4.2.1.9)	Amino acids	isoleucine biosynthesis (Ile); leucine biosynthesis (Leu); valine biosynthesis (Val)
	BgpSM0103	Streptococcus	sp000187445	MBIN4D240669_09110	IlvD	Dihydroxy-acid dehydratase (EC 4.2.1.9)	Amino acids	isoleucine biosynthesis (Ile); leucine biosynthesis (Leu); valine biosynthesis (Val)
	BgpSM0103	Streptococcus	sp000187445	MBIN4D240669_09110	IlvD	Dihydroxy-acid dehydratase (EC 4.2.1.9)	Amino acids	isoleucine biosynthesis (Ile); leucine biosynthesis (Leu); valine biosynthesis (Val)
	BgpSM0103	Streptococcus	sp000187445	MBIN4D240669_09110	IlvD	Dihydroxy-acid dehydratase (EC 4.2.1.9)	Amino acids	isoleucine biosynthesis (Ile); leucine biosynthesis (Leu); valine biosynthesis (Val)
	BgpSM0103	Streptococcus	sp000187445	MBIN4D240669_09115	IlvG	Acetolactate synthase large subunit (EC 2.2.1.6)	Amino acids	isoleucine biosynthesis (Ile); leucine biosynthesis (Leu); valine biosynthesis (Val)
	BgpSM0103	Streptococcus	sp000187445	MBIN4D240669_09115	IlvG	Acetolactate synthase large subunit (EC 2.2.1.6)	Amino acids	isoleucine biosynthesis (Ile); leucine biosynthesis (Leu); valine biosynthesis (Val)
	BgpSM0103	Streptococcus	sp000187445	MBIN4D240669_09115	IlvG	Acetolactate synthase large subunit (EC 2.2.1.6)	Amino acids	isoleucine biosynthesis (Ile); leucine biosynthesis (Leu); valine biosynthesis (Val)
	BgpSM0103	Streptococcus	sp000187445	MBIN4D240669_09120	IlvM	Acetolactate synthase small subunit (EC 2.2.1.6)	Amino acids	isoleucine biosynthesis (Ile); leucine biosynthesis (Leu); valine biosynthesis (Val)
	BgpSM0103	Streptococcus	sp000187445	MBIN4D240669_09120	IlvM	Acetolactate synthase small subunit (EC 2.2.1.6)	Amino acids	isoleucine biosynthesis (Ile); leucine biosynthesis (Leu); valine biosynthesis (Val)
	BgpSM0103	Streptococcus	sp000187445	MBIN4D240669_09120	IlvM	Acetolactate synthase small subunit (EC 2.2.1.6)	Amino acids	isoleucine biosynthesis (Ile); leucine biosynthesis (Leu); valine biosynthesis (Val)
	BgpSM0103	Streptococcus	sp000187445	MBIN4D240669_09125	IlvC; IlvC2	Ketol-acid reductoisomerase (NADP(+)) (EC 1.1.1.86)	Amino acids	isoleucine biosynthesis (Ile); leucine biosynthesis (Leu); valine biosynthesis (Val)
	BgpSM0103	Streptococcus	sp000187445	MBIN4D240669_09125	IlvC; IlvC2	Ketol-acid reductoisomerase (NADP(+)) (EC 1.1.1.86)	Amino acids	isoleucine biosynthesis (Ile); leucine biosynthesis (Leu); valine biosynthesis (Val)
	BgpSM0103	Streptococcus	sp000187445	MBIN4D240669_09125	IlvC; IlvC2	Ketol-acid reductoisomerase (NADP(+)) (EC 1.1.1.86)	Amino acids	isoleucine biosynthesis (Ile); leucine biosynthesis (Leu); valine biosynthesis (Val)
	BgpSM0103	Streptococcus	sp000187445	MBIN4D240669_10065	IlvE	Branched-chain amino acid aminotransferase (EC 2.6.1.42)	Amino acids	isoleucine biosynthesis (Ile); leucine biosynthesis (Leu); valine biosynthesis (Val)
	BgpSM0103	Streptococcus	sp000187445	MBIN4D240669_10065	IlvE	Branched-chain amino acid aminotransferase (EC 2.6.1.42)	Amino acids	isoleucine biosynthesis (Ile); leucine biosynthesis (Leu); valine biosynthesis (Val)
	BgpSM0103	Streptococcus	sp000187445	MBIN4D240669_10065	IlvE	Branched-chain amino acid aminotransferase (EC 2.6.1.42)	Amino acids	isoleucine biosynthesis (Ile); leucine biosynthesis (Leu); valine biosynthesis (Val)
	BgpSM0103	Streptococcus	sp000187445	MBIN4D240669_01315	GalE	UDP-glucose 4-epimerase (EC 5.1.3.2)	Carbohydrate utilization	lactose utilization (Lac)	galactose utilization (Gal)
	BgpSM0103	Streptococcus	sp000187445	MBIN4D240669_05235	GalK	Galactokinase (EC 2.7.1.6)	Carbohydrate utilization	lactose utilization (Lac)	galactose utilization (Gal)
	BgpSM0103	Streptococcus	sp000187445	MBIN4D240669_05240	GalT	Galactose-1-phosphate uridylyltransferase (EC 2.7.7.10)	Carbohydrate utilization	lactose utilization (Lac)	galactose utilization (Gal)
	BgpSM0103	Streptococcus	sp000187445	MBIN4D240669_05245	GalE	UDP-glucose 4-epimerase (EC 5.1.3.2)	Carbohydrate utilization	lactose utilization (Lac)	galactose utilization (Gal)
	BgpSM0103	Streptococcus	sp000187445	MBIN4D240669_05255	LacS	Lactose and galactose permease, GPH translocator family	Carbohydrate utilization	lactose utilization (Lac)	galactose utilization (Gal)
	BgpSM0103	Streptococcus	sp000187445	MBIN4D240669_05250	GalM	Aldose 1-epimerase (EC 5.1.3.3)	Carbohydrate utilization	lactose utilization (Lac); maltose utilization (Mal); maltooligosaccharides utilization (MOS)	galactose utilization (Gal)
	BgpSM0103	Streptococcus	sp000187445	MBIN4D240669_05250	GalM	Aldose 1-epimerase (EC 5.1.3.3)	Carbohydrate utilization	lactose utilization (Lac); maltose utilization (Mal); maltooligosaccharides utilization (MOS)	galactose utilization (Gal)
	BgpSM0103	Streptococcus	sp000187445	MBIN4D240669_05250	GalM	Aldose 1-epimerase (EC 5.1.3.3)	Carbohydrate utilization	lactose utilization (Lac); maltose utilization (Mal); maltooligosaccharides utilization (MOS)	galactose utilization (Gal)
	BgpSM0103	Streptococcus	sp000187445	MBIN4D240669_06960	LeuD	3-isopropylmalate dehydratase small subunit (EC 4.2.1.33)	Amino acids	leucine biosynthesis (Leu)
	BgpSM0103	Streptococcus	sp000187445	MBIN4D240669_06965	LeuC	3-isopropylmalate dehydratase large subunit (EC 4.2.1.33)	Amino acids	leucine biosynthesis (Leu)
	BgpSM0103	Streptococcus	sp000187445	MBIN4D240669_06975	LeuB	3-isopropylmalate dehydrogenase (EC 1.1.1.85)	Amino acids	leucine biosynthesis (Leu)
	BgpSM0103	Streptococcus	sp000187445	MBIN4D240669_06980	LeuA	2-isopropylmalate synthase (EC 2.3.3.13)	Amino acids	leucine biosynthesis (Leu)
	BgpSM0103	Streptococcus	sp000187445	MBIN4D240669_00055	DapH	2,3,4,5-tetrahydropyridine-2,6-dicarboxylate N-acetyltransferase (EC 2.3.1.89)	Amino acids	lysine biosynthesis (Lys)
	BgpSM0103	Streptococcus	sp000187445	MBIN4D240669_00060	DapeL	N-acetyl-L,L-diaminopimelate deacetylase (EC 3.5.1.47)	Amino acids	lysine biosynthesis (Lys)
	BgpSM0103	Streptococcus	sp000187445	MBIN4D240669_00705	Asd	Aspartate-semialdehyde dehydrogenase (EC 1.2.1.11)	Amino acids	lysine biosynthesis (Lys)
	BgpSM0103	Streptococcus	sp000187445	MBIN4D240669_02985	LysC	Aspartokinase (EC 2.7.2.4)	Amino acids	lysine biosynthesis (Lys)
	BgpSM0103	Streptococcus	sp000187445	MBIN4D240669_03150	DapB	4-hydroxy-tetrahydrodipicolinate reductase (EC 1.17.1.8)	Amino acids	lysine biosynthesis (Lys)
	BgpSM0103	Streptococcus	sp000187445	MBIN4D240669_07880	LysA	Diaminopimelate decarboxylase (EC 4.1.1.20)	Amino acids	lysine biosynthesis (Lys)
	BgpSM0103	Streptococcus	sp000187445	MBIN4D240669_09730	DapA	4-hydroxy-tetrahydrodipicolinate synthase (EC 4.3.3.7)	Amino acids	lysine biosynthesis (Lys)
	BgpSM0103	Streptococcus	sp000187445	MBIN4D240669_00430	MalP2	Maltodextrin phosphorylase (EC 2.4.1.1)	Carbohydrate utilization	maltose utilization (Mal); maltooligosaccharides utilization (MOS)
	BgpSM0103	Streptococcus	sp000187445	MBIN4D240669_00430	MalP2	Maltodextrin phosphorylase (EC 2.4.1.1)	Carbohydrate utilization	maltose utilization (Mal); maltooligosaccharides utilization (MOS)
	BgpSM0103	Streptococcus	sp000187445	MBIN4D240669_00435	MalQ	4-alpha-glucanotransferase (amylomaltase) (EC 2.4.1.25)	Carbohydrate utilization	maltose utilization (Mal); maltooligosaccharides utilization (MOS)
	BgpSM0103	Streptococcus	sp000187445	MBIN4D240669_00435	MalQ	4-alpha-glucanotransferase (amylomaltase) (EC 2.4.1.25)	Carbohydrate utilization	maltose utilization (Mal); maltooligosaccharides utilization (MOS)
	BgpSM0103	Streptococcus	sp000187445	MBIN4D240669_00440	MalR	Maltose operon transcriptional repressor MalR, LacI family	Carbohydrate utilization	maltose utilization (Mal); maltooligosaccharides utilization (MOS)
	BgpSM0103	Streptococcus	sp000187445	MBIN4D240669_00440	MalR	Maltose operon transcriptional repressor MalR, LacI family	Carbohydrate utilization	maltose utilization (Mal); maltooligosaccharides utilization (MOS)
	BgpSM0103	Streptococcus	sp000187445	MBIN4D240669_00445	MalE	Maltose/maltodextrin ABC transporter, substrate binding periplasmic protein MalE	Carbohydrate utilization	maltose utilization (Mal); maltooligosaccharides utilization (MOS)
	BgpSM0103	Streptococcus	sp000187445	MBIN4D240669_00445	MalE	Maltose/maltodextrin ABC transporter, substrate binding periplasmic protein MalE	Carbohydrate utilization	maltose utilization (Mal); maltooligosaccharides utilization (MOS)
	BgpSM0103	Streptococcus	sp000187445	MBIN4D240669_00450	MalF	Maltose/maltodextrin ABC transporter, permease protein MalF	Carbohydrate utilization	maltose utilization (Mal); maltooligosaccharides utilization (MOS)
	BgpSM0103	Streptococcus	sp000187445	MBIN4D240669_00450	MalF	Maltose/maltodextrin ABC transporter, permease protein MalF	Carbohydrate utilization	maltose utilization (Mal); maltooligosaccharides utilization (MOS)
	BgpSM0103	Streptococcus	sp000187445	MBIN4D240669_00455	MalG	Maltose/maltodextrin ABC transporter, permease protein MalG	Carbohydrate utilization	maltose utilization (Mal); maltooligosaccharides utilization (MOS)
	BgpSM0103	Streptococcus	sp000187445	MBIN4D240669_00455	MalG	Maltose/maltodextrin ABC transporter, permease protein MalG	Carbohydrate utilization	maltose utilization (Mal); maltooligosaccharides utilization (MOS)
	BgpSM0103	Streptococcus	sp000187445	MBIN4D240669_00460	MxmX	Maltodextrin ABC transporter, ATP-binding protein MsmX	Carbohydrate utilization	maltose utilization (Mal); maltooligosaccharides utilization (MOS)
	BgpSM0103	Streptococcus	sp000187445	MBIN4D240669_00460	MxmX	Maltodextrin ABC transporter, ATP-binding protein MsmX	Carbohydrate utilization	maltose utilization (Mal); maltooligosaccharides utilization (MOS)
	BgpSM0103	Streptococcus	sp000187445	MBIN4D240669_01095	AmyAc	Cytoplasmic alpha-amylase (EC 3.2.1.1)	Carbohydrate utilization	maltose utilization (Mal); maltooligosaccharides utilization (MOS)
	BgpSM0103	Streptococcus	sp000187445	MBIN4D240669_01095	AmyAc	Cytoplasmic alpha-amylase (EC 3.2.1.1)	Carbohydrate utilization	maltose utilization (Mal); maltooligosaccharides utilization (MOS)
	BgpSM0103	Streptococcus	sp000187445	MBIN4D240669_05125	PulA	Pullulanase (EC 3.2.1.41)	Carbohydrate utilization	maltose utilization (Mal); maltooligosaccharides utilization (MOS)
	BgpSM0103	Streptococcus	sp000187445	MBIN4D240669_05125	PulA	Pullulanase (EC 3.2.1.41)	Carbohydrate utilization	maltose utilization (Mal); maltooligosaccharides utilization (MOS)
	BgpSM0103	Streptococcus	sp000187445	MBIN4D240669_05150	GlgP	Glycogen phosphorylase (EC 2.4.1.1)	Carbohydrate utilization	maltose utilization (Mal); maltooligosaccharides utilization (MOS)
	BgpSM0103	Streptococcus	sp000187445	MBIN4D240669_05150	GlgP	Glycogen phosphorylase (EC 2.4.1.1)	Carbohydrate utilization	maltose utilization (Mal); maltooligosaccharides utilization (MOS)
	BgpSM0103	Streptococcus	sp000187445	MBIN4D240669_05210	MxmX	Maltodextrin ABC transporter, ATP-binding protein MsmX	Carbohydrate utilization	maltose utilization (Mal); maltooligosaccharides utilization (MOS)
	BgpSM0103	Streptococcus	sp000187445	MBIN4D240669_05210	MxmX	Maltodextrin ABC transporter, ATP-binding protein MsmX	Carbohydrate utilization	maltose utilization (Mal); maltooligosaccharides utilization (MOS)
	BgpSM0103	Streptococcus	sp000187445	MBIN4D240669_05225	DexB	Glucan 1,6-alpha-glucosidase (EC 3.2.1.70)	Carbohydrate utilization	maltose utilization (Mal); maltooligosaccharides utilization (MOS)
	BgpSM0103	Streptococcus	sp000187445	MBIN4D240669_05225	DexB	Glucan 1,6-alpha-glucosidase (EC 3.2.1.70)	Carbohydrate utilization	maltose utilization (Mal); maltooligosaccharides utilization (MOS)
	BgpSM0103	Streptococcus	sp000187445	MBIN4D240669_05700	PulA	Pullulanase (EC 3.2.1.41)	Carbohydrate utilization	maltose utilization (Mal); maltooligosaccharides utilization (MOS)
	BgpSM0103	Streptococcus	sp000187445	MBIN4D240669_05700	PulA	Pullulanase (EC 3.2.1.41)	Carbohydrate utilization	maltose utilization (Mal); maltooligosaccharides utilization (MOS)
	BgpSM0103	Streptococcus	sp000187445	MBIN4D240669_04715	ManZ1d	PTS system, mannose-specific IID component	Carbohydrate utilization	mannose utilization (Man)
	BgpSM0103	Streptococcus	sp000187445	MBIN4D240669_04720	ManO	Putative regulator of the mannose operon, ManO	Carbohydrate utilization	mannose utilization (Man)
	BgpSM0103	Streptococcus	sp000187445	MBIN4D240669_04740	ManO	Putative regulator of the mannose operon, ManO	Carbohydrate utilization	mannose utilization (Man)
	BgpSM0103	Streptococcus	sp000187445	MBIN4D240669_05430	ManA	Mannose-6-phosphate isomerase (EC 5.3.1.8)	Carbohydrate utilization	mannose utilization (Man)
	BgpSM0103	Streptococcus	sp000187445	MBIN4D240669_04705	ManX1a; ManX1b; NamLa; NamLb	PTS system, mannose-specific IIA component; PTS system, mannose-specific IIB component (EC 2.7.1.69); PTS system, mannose/N-acetylglucosamine-specific IIA component; PTS system, mannose/N-acetylglucosamine-specific IIB component (EC 2.7.1.69)	Carbohydrate utilization	mannose utilization (Man); N-acetylglucosamine utilization (GlcNAc)
	BgpSM0103	Streptococcus	sp000187445	MBIN4D240669_04705	ManX1a; ManX1b; NamLa; NamLb	PTS system, mannose-specific IIA component; PTS system, mannose-specific IIB component (EC 2.7.1.69); PTS system, mannose/N-acetylglucosamine-specific IIA component; PTS system, mannose/N-acetylglucosamine-specific IIB component (EC 2.7.1.69)	Carbohydrate utilization	mannose utilization (Man); N-acetylglucosamine utilization (GlcNAc)
	BgpSM0103	Streptococcus	sp000187445	MBIN4D240669_04710	ManY1c; NamM	PTS system, mannose-specific IIC component; PTS system, mannose/N-acetylglucosamine-specific IIC component	Carbohydrate utilization	mannose utilization (Man); N-acetylglucosamine utilization (GlcNAc)
	BgpSM0103	Streptococcus	sp000187445	MBIN4D240669_04710	ManY1c; NamM	PTS system, mannose-specific IIC component; PTS system, mannose/N-acetylglucosamine-specific IIC component	Carbohydrate utilization	mannose utilization (Man); N-acetylglucosamine utilization (GlcNAc)
	BgpSM0103	Streptococcus	sp000187445	MBIN4D240669_04725	ManX1a; ManX1b; NamLa; NamLb	PTS system, mannose-specific IIA component; PTS system, mannose-specific IIB component (EC 2.7.1.69); PTS system, mannose/N-acetylglucosamine-specific IIA component; PTS system, mannose/N-acetylglucosamine-specific IIB component (EC 2.7.1.69)	Carbohydrate utilization	mannose utilization (Man); N-acetylglucosamine utilization (GlcNAc)
	BgpSM0103	Streptococcus	sp000187445	MBIN4D240669_04725	ManX1a; ManX1b; NamLa; NamLb	PTS system, mannose-specific IIA component; PTS system, mannose-specific IIB component (EC 2.7.1.69); PTS system, mannose/N-acetylglucosamine-specific IIA component; PTS system, mannose/N-acetylglucosamine-specific IIB component (EC 2.7.1.69)	Carbohydrate utilization	mannose utilization (Man); N-acetylglucosamine utilization (GlcNAc)
	BgpSM0103	Streptococcus	sp000187445	MBIN4D240669_04730	ManY1c; NamM	PTS system, mannose-specific IIC component; PTS system, mannose/N-acetylglucosamine-specific IIC component	Carbohydrate utilization	mannose utilization (Man); N-acetylglucosamine utilization (GlcNAc)
	BgpSM0103	Streptococcus	sp000187445	MBIN4D240669_04730	ManY1c; NamM	PTS system, mannose-specific IIC component; PTS system, mannose/N-acetylglucosamine-specific IIC component	Carbohydrate utilization	mannose utilization (Man); N-acetylglucosamine utilization (GlcNAc)
	BgpSM0103	Streptococcus	sp000187445	MBIN4D240669_04735	ManZ1d; NamN	PTS system, mannose-specific IID component; PTS system, mannose/N-acetylglucosamine-specific IID component	Carbohydrate utilization	mannose utilization (Man); N-acetylglucosamine utilization (GlcNAc)
	BgpSM0103	Streptococcus	sp000187445	MBIN4D240669_04735	ManZ1d; NamN	PTS system, mannose-specific IID component; PTS system, mannose/N-acetylglucosamine-specific IID component	Carbohydrate utilization	mannose utilization (Man); N-acetylglucosamine utilization (GlcNAc)
	BgpSM0103	Streptococcus	sp000187445	MBIN4D240669_02275	MetN	Methionine ABC transporter ATP-binding protein	Amino acids	methionine biosynthesis (Met)
	BgpSM0103	Streptococcus	sp000187445	MBIN4D240669_02835	MetQ	Methionine ABC transporter substrate-binding protein	Amino acids	methionine biosynthesis (Met)
	BgpSM0103	Streptococcus	sp000187445	MBIN4D240669_03440	MetY	O-succinylhomoserine sulfhydrylase (EC 2.5.1.48)	Amino acids	methionine biosynthesis (Met)
	BgpSM0103	Streptococcus	sp000187445	MBIN4D240669_03635	PatB	Cystathionine beta-lyase PatB (EC 4.4.1.8)	Amino acids	methionine biosynthesis (Met)
	BgpSM0103	Streptococcus	sp000187445	MBIN4D240669_03640	CTGS	Cystathionine gamma-synthase (EC 2.5.1.48)	Amino acids	methionine biosynthesis (Met)
	BgpSM0103	Streptococcus	sp000187445	MBIN4D240669_03790	CTBL	Cystathionine beta-lyase (EC 4.4.1.8)	Amino acids	methionine biosynthesis (Met)
	BgpSM0103	Streptococcus	sp000187445	MBIN4D240669_03880	MetN	Methionine ABC transporter ATP-binding protein	Amino acids	methionine biosynthesis (Met)
	BgpSM0103	Streptococcus	sp000187445	MBIN4D240669_03990	MetE	5-methyltetrahydropteroyltriglutamate--homocysteine methyltransferase (EC 2.1.1.14)	Amino acids	methionine biosynthesis (Met)
	BgpSM0103	Streptococcus	sp000187445	MBIN4D240669_03995	MetF	5,10-methylenetetrahydrofolate reductase (EC 1.5.1.20)	Amino acids	methionine biosynthesis (Met)
	BgpSM0103	Streptococcus	sp000187445	MBIN4D240669_04200	MtaR	Methionine biosynthesis and transport regulator MtaR, LysR family	Amino acids	methionine biosynthesis (Met)
	BgpSM0103	Streptococcus	sp000187445	MBIN4D240669_04835	MetP	Methionine ABC transporter permease protein	Amino acids	methionine biosynthesis (Met)
	BgpSM0103	Streptococcus	sp000187445	MBIN4D240669_04840	MetN	Methionine ABC transporter ATP-binding protein	Amino acids	methionine biosynthesis (Met)
	BgpSM0103	Streptococcus	sp000187445	MBIN4D240669_04850	MetQ	Methionine ABC transporter substrate-binding protein	Amino acids	methionine biosynthesis (Met)
	BgpSM0103	Streptococcus	sp000187445	MBIN4D240669_05840	MetK	S-adenosylmethionine synthetase (EC 2.5.1.6)	Amino acids	methionine biosynthesis (Met)
	BgpSM0103	Streptococcus	sp000187445	MBIN4D240669_06515	MetE	5-methyltetrahydropteroyltriglutamate--homocysteine methyltransferase (EC 2.1.1.14)	Amino acids	methionine biosynthesis (Met)
	BgpSM0103	Streptococcus	sp000187445	MBIN4D240669_07065	MetA	Homoserine O-succinyltransferase (EC 2.3.1.46)	Amino acids	methionine biosynthesis (Met)
	BgpSM0103	Streptococcus	sp000187445	MBIN4D240669_10620	MetH5	Homocysteine S-methyltransferase (EC 2.1.1.10)	Amino acids	methionine biosynthesis (Met)
	BgpSM0103	Streptococcus	sp000187445	MBIN4D240669_06245	NagA; NagA1	N-acetylglucosamine-6-phosphate deacetylase (EC 3.5.1.25)	Carbohydrate utilization	N-acetylglucosamine utilization (GlcNAc)	N-acetylmannosamine utilization (ManNAc); N-acetylneuraminate utilization (NANA); chitobiose utilization (Chb); lacto-N-biose utilization (Lnb)
	BgpSM0103	Streptococcus	sp000187445	MBIN4D240669_09815	NagB	Glucosamine-6-phosphate deaminase (EC 3.5.99.6)	Carbohydrate utilization	N-acetylglucosamine utilization (GlcNAc)	N-acetylmannosamine utilization (ManNAc); N-acetylneuraminate utilization (NANA); chitobiose utilization (Chb); lacto-N-biose utilization (Lnb)
	BgpSM0103	Streptococcus	sp000187445	MBIN4D240669_01360	GlmM	Phosphoglucosamine mutase (EC 5.4.2.10)	Carbohydrate utilization	N-acetylglucosamine utilization (GlcNAc)
	BgpSM0103	Streptococcus	sp000187445	MBIN4D240669_04315	NagR2	Predicted transcriptional regulator of N-Acetylglucosamine utilization, GntR family	Carbohydrate utilization	N-acetylglucosamine utilization (GlcNAc)
	BgpSM0103	Streptococcus	sp000187445	MBIN4D240669_02565	PdxA	4-hydroxythreonine-4-phosphate dehydrogenase (EC 1.1.1.262)	Vitamins/cofactors	PLP/PMP cofactors, de novo synthesis (B6)
	BgpSM0103	Streptococcus	sp000187445	MBIN4D240669_07680	PdxK2	Novel pyridoxal kinase, thiD family (EC 2.7.1.35)	Vitamins/cofactors	PLP/PMP cofactors, de novo synthesis (B6)
	BgpSM0103	Streptococcus	sp000187445	MBIN4D240669_09690	PdxS	Pyridoxal 5'-phosphate synthase (glutamine hydrolyzing), synthase subunit (EC 4.3.3.6)	Vitamins/cofactors	PLP/PMP cofactors, de novo synthesis (B6)
	BgpSM0103	Streptococcus	sp000187445	MBIN4D240669_09695	PdxT	Pyridoxal 5'-phosphate synthase (glutamine hydrolyzing), glutaminase subunit (EC 4.3.3.6)	Vitamins/cofactors	PLP/PMP cofactors, de novo synthesis (B6)
	BgpSM0103	Streptococcus	sp000187445	MBIN4D240669_09935	PdxR	Predicted transcriptional regulator of pyridoxine metabolism	Vitamins/cofactors	PLP/PMP cofactors, de novo synthesis (B6)
	BgpSM0103	Streptococcus	sp000187445	MBIN4D240669_09945	PdxU2	Substrate-specific component PdxU2 of predicted pyridoxin-related ECF transporter	Vitamins/cofactors	PLP/PMP cofactors, de novo synthesis (B6)
	BgpSM0103	Streptococcus	sp000187445	MBIN4D240669_09950	PdxK	Pyridoxal kinase (EC 2.7.1.35)	Vitamins/cofactors	PLP/PMP cofactors, de novo synthesis (B6)
	BgpSM0103	Streptococcus	sp000187445	MBIN4D240669_09955	PdxU	Substrate-specific component PdxU of predicted pyridoxine ECF transporter	Vitamins/cofactors	PLP/PMP cofactors, de novo synthesis (B6)
	BgpSM0103	Streptococcus	sp000187445	MBIN4D240669_02885	ProB	Glutamate 5-kinase (EC 2.7.2.11)	Amino acids	proline biosynthesis (Pro)
	BgpSM0103	Streptococcus	sp000187445	MBIN4D240669_02890	ProA	Gamma-glutamyl phosphate reductase (EC 1.2.1.41)	Amino acids	proline biosynthesis (Pro)
	BgpSM0103	Streptococcus	sp000187445	MBIN4D240669_08190	ProC	Pyrroline-5-carboxylate reductase (EC 1.5.1.2)	Amino acids	proline biosynthesis (Pro)
	BgpSM0103	Streptococcus	sp000187445	MBIN4D240669_00225	qTGT	Queuine tRNA-ribosyltransferase (EC 2.4.2.29)	Vitamins/cofactors	queuosine, de novo synthesis (Q)
	BgpSM0103	Streptococcus	sp000187445	MBIN4D240669_02090	QueT	Substrate-specific component QueT (COG4708) of predicted queuosine-regulated ECF transporter	Vitamins/cofactors	queuosine, de novo synthesis (Q)
	BgpSM0103	Streptococcus	sp000187445	MBIN4D240669_02120	QueT	Substrate-specific component QueT (COG4708) of predicted queuosine-regulated ECF transporter	Vitamins/cofactors	queuosine, de novo synthesis (Q)
	BgpSM0103	Streptococcus	sp000187445	MBIN4D240669_04125	QueC	7-cyano-7-deazaguanine synthase (EC 6.3.4.20)	Vitamins/cofactors	queuosine, de novo synthesis (Q)
	BgpSM0103	Streptococcus	sp000187445	MBIN4D240669_04130	QueD	6-carboxy-5,6,7,8-tetrahydropterin synthase (EC 4.1.2.50)	Vitamins/cofactors	queuosine, de novo synthesis (Q)
	BgpSM0103	Streptococcus	sp000187445	MBIN4D240669_04135	QueE	7-carboxy-7-deazaguanine synthase (EC 4.3.99.3)	Vitamins/cofactors	queuosine, de novo synthesis (Q)
	BgpSM0103	Streptococcus	sp000187445	MBIN4D240669_04140	QueF	NADPH-dependent 7-cyano-7-deazaguanine reductase (EC 1.7.1.13)	Vitamins/cofactors	queuosine, de novo synthesis (Q)
	BgpSM0103	Streptococcus	sp000187445	MBIN4D240669_05910	QueG	Epoxyqueuosine reductase (EC 1.17.99.6) QueG	Vitamins/cofactors	queuosine, de novo synthesis (Q)
	BgpSM0103	Streptococcus	sp000187445	MBIN4D240669_06925	QrtW	ATPase component STY3233 of energizing module of queuosine-regulated ECF transporter	Vitamins/cofactors	queuosine, de novo synthesis (Q)
	BgpSM0103	Streptococcus	sp000187445	MBIN4D240669_06930	QrtV	ATPase component STY3232 of energizing module of queuosine-regulated ECF transporter	Vitamins/cofactors	queuosine, de novo synthesis (Q)
	BgpSM0103	Streptococcus	sp000187445	MBIN4D240669_06935	QrtU	Transmembrane component STY3231 of energizing module of queuosine-regulated ECF transporter	Vitamins/cofactors	queuosine, de novo synthesis (Q)
	BgpSM0103	Streptococcus	sp000187445	MBIN4D240669_06940	QrtT	Substrate-specific component STY3230 of queuosine-regulated ECF transporter	Vitamins/cofactors	queuosine, de novo synthesis (Q)
	BgpSM0103	Streptococcus	sp000187445	MBIN4D240669_09810	QueA	S-adenosylmethionine:tRNA ribosyltransferase-isomerase (EC 2.4.99.17)	Vitamins/cofactors	queuosine, de novo synthesis (Q)
	BgpSM0103	Streptococcus	sp000187445	MBIN4D240669_06340	SerC1	Phosphoserine aminotransferase (EC 2.6.1.52)	Amino acids	serine biosynthesis (Ser)
	BgpSM0103	Streptococcus	sp000187445	MBIN4D240669_06350	SerA	D-3-phosphoglycerate dehydrogenase (EC 1.1.1.95)	Amino acids	serine biosynthesis (Ser)
	BgpSM0103	Streptococcus	sp000187445	MBIN4D240669_06395	SerB1	Phosphoserine phosphatase (EC 3.1.3.3)	Amino acids	serine biosynthesis (Ser)
	BgpSM0103	Streptococcus	sp000187445	MBIN4D240669_03680	ScrAa; ScrAb; ScrAc	PTS system, sucrose-specific IIA component (EC 2.7.1.69); PTS system, sucrose-specific IIB component (EC 2.7.1.69); PTS system, sucrose-specific IIC component (EC 2.7.1.69)	Carbohydrate utilization	sucrose utilization (Scr)
	BgpSM0103	Streptococcus	sp000187445	MBIN4D240669_05220	ScrP	Sucrose phosphorylase (EC 2.4.1.7)	Carbohydrate utilization	sucrose utilization (Scr)
	BgpSM0103	Streptococcus	sp000187445	MBIN4D240669_05775	ScrR	Sucrose operon repressor ScrR, LacI family	Carbohydrate utilization	sucrose utilization (Scr)
	BgpSM0103	Streptococcus	sp000187445	MBIN4D240669_05780	ScrB1	Sucrose-6-phosphate hydrolase (EC 3.2.1.B3)	Carbohydrate utilization	sucrose utilization (Scr)
	BgpSM0103	Streptococcus	sp000187445	MBIN4D240669_04540	ThrB	Homoserine kinase (EC 2.7.1.39)	Amino acids	threonine biosynthesis (Thr)
	BgpSM0103	Streptococcus	sp000187445	MBIN4D240669_09090	ThrC	Threonine synthase (EC 4.2.3.1)	Amino acids	threonine biosynthesis (Thr)
	BgpSM0103	Streptococcus	sp000187445	MBIN4D240669_04535	Hom	Homoserine dehydrogenase (EC 1.1.1.3)	Amino acids	threonine biosynthesis (Thr); methionine biosynthesis (Met)
	BgpSM0103	Streptococcus	sp000187445	MBIN4D240669_04535	Hom	Homoserine dehydrogenase (EC 1.1.1.3)	Amino acids	threonine biosynthesis (Thr); methionine biosynthesis (Met)
	BgpSM0103	Streptococcus	sp000187445	MBIN4D240669_03840	TrpA	Tryptophan synthase alpha chain (EC 4.2.1.20)	Amino acids	tryptophan biosynthesis (Trp)
	BgpSM0103	Streptococcus	sp000187445	MBIN4D240669_03845	TrpB	Tryptophan synthase beta chain (EC 4.2.1.20)	Amino acids	tryptophan biosynthesis (Trp)
	BgpSM0103	Streptococcus	sp000187445	MBIN4D240669_03850	TrpF	Phosphoribosylanthranilate isomerase (EC 5.3.1.24)	Amino acids	tryptophan biosynthesis (Trp)
	BgpSM0103	Streptococcus	sp000187445	MBIN4D240669_03855	TrpC	Indole-3-glycerol phosphate synthase (EC 4.1.1.48)	Amino acids	tryptophan biosynthesis (Trp)
	BgpSM0103	Streptococcus	sp000187445	MBIN4D240669_03860	TrpD	Anthranilate phosphoribosyltransferase (EC 2.4.2.18)	Amino acids	tryptophan biosynthesis (Trp)
	BgpSM0103	Streptococcus	sp000187445	MBIN4D240669_03870	TrpE	Anthranilate synthase, aminase component (EC 4.1.3.27)	Amino acids	tryptophan biosynthesis (Trp)
	BgpSM0103	Streptococcus	sp000187445	MBIN4D240669_03905	TrpZ	Predicted ABC transporter for tryptophane, ATP-binding protein TrpZ	Amino acids	tryptophan biosynthesis (Trp)
	BgpSM0103	Streptococcus	sp000187445	MBIN4D240669_03910	TrpY	Predicted ABC transporter for tryptophane, permease protein TrpY	Amino acids	tryptophan biosynthesis (Trp)
	BgpSM0103	Streptococcus	sp000187445	MBIN4D240669_03915	TrpX	Predicted ABC transporter for tryptophane, substrate-binding protein TrpX	Amino acids	tryptophan biosynthesis (Trp)
	BgpSM0103	Streptococcus	sp000187445	MBIN4D240669_03865	TrpG; PabB	Anthranilate synthase, amidotransferase component (EC 4.1.3.27); Para-aminobenzoate synthase, amidotransferase component (EC 2.6.1.85)	Amino acids; Vitamins/cofactors	tryptophan biosynthesis (Trp); folate cofactors, de novo synthesis (B9)
	BgpSM0103	Streptococcus	sp000187445	MBIN4D240669_03865	TrpG; PabB	Anthranilate synthase, amidotransferase component (EC 4.1.3.27); Para-aminobenzoate synthase, amidotransferase component (EC 2.6.1.85)	Amino acids; Vitamins/cofactors	tryptophan biosynthesis (Trp); folate cofactors, de novo synthesis (B9)
	BgpSM0103	Streptococcus	sp000187445	MBIN4D240669_06105	PheAp	Prephenate dehydratase (EC 4.2.1.51)	Amino acids	tyrosine biosynthesis (Tyr); phenylalanine biosynthesis (Phe)
	BgpSM0103	Streptococcus	sp000187445	MBIN4D240669_06105	PheAp	Prephenate dehydratase (EC 4.2.1.51)	Amino acids	tyrosine biosynthesis (Tyr); phenylalanine biosynthesis (Phe)
	BgpSM0103	Streptococcus	sp000187445	MBIN4D240669_06130	TyrAp	Prephenate dehydrogenase (EC 1.3.1.12)	Amino acids	tyrosine biosynthesis (Tyr); phenylalanine biosynthesis (Phe)
	BgpSM0103	Streptococcus	sp000187445	MBIN4D240669_06130	TyrAp	Prephenate dehydrogenase (EC 1.3.1.12)	Amino acids	tyrosine biosynthesis (Tyr); phenylalanine biosynthesis (Phe)
	BgpSM0103	Streptococcus	sp000187445	MBIN4D240669_11285	AroHI	Chorismate mutase I (EC 5.4.99.5)	Amino acids	tyrosine biosynthesis (Tyr); phenylalanine biosynthesis (Phe)
	BgpSM0103	Streptococcus	sp000187445	MBIN4D240669_11285	AroHI	Chorismate mutase I (EC 5.4.99.5)	Amino acids	tyrosine biosynthesis (Tyr); phenylalanine biosynthesis (Phe)
	BgpSM0103	Streptococcus	sp000187445	MBIN4D240669_09265	AroJg; PatA	Aromatic amino acid aminotransferase gamma (EC 2.6.1.57); N-acetyl-L,L-diaminopimelate aminotransferase (EC 2.6.1.-)	Amino acids	tyrosine biosynthesis (Tyr); phenylalanine biosynthesis (Phe); lysine biosynthesis (Lys)
	BgpSM0103	Streptococcus	sp000187445	MBIN4D240669_09265	AroJg; PatA	Aromatic amino acid aminotransferase gamma (EC 2.6.1.57); N-acetyl-L,L-diaminopimelate aminotransferase (EC 2.6.1.-)	Amino acids	tyrosine biosynthesis (Tyr); phenylalanine biosynthesis (Phe); lysine biosynthesis (Lys)
	BgpSM0103	Streptococcus	sp000187445	MBIN4D240669_09265	AroJg; PatA	Aromatic amino acid aminotransferase gamma (EC 2.6.1.57); N-acetyl-L,L-diaminopimelate aminotransferase (EC 2.6.1.-)	Amino acids	tyrosine biosynthesis (Tyr); phenylalanine biosynthesis (Phe); lysine biosynthesis (Lys)
	BgpSM0103	Streptococcus	sp000187445	MBIN4D240669_04875	UreD	Urease accessory protein UreD	Other catabolic pathways	urea degradation (Urea_d)
	BgpSM0103	Streptococcus	sp000187445	MBIN4D240669_04880	UreG	Urease accessory protein UreG	Other catabolic pathways	urea degradation (Urea_d)
	BgpSM0103	Streptococcus	sp000187445	MBIN4D240669_04885	UreF	Urease accessory protein UreF	Other catabolic pathways	urea degradation (Urea_d)
	BgpSM0103	Streptococcus	sp000187445	MBIN4D240669_04890	UreE	Urease accessory protein UreE	Other catabolic pathways	urea degradation (Urea_d)
	BgpSM0103	Streptococcus	sp000187445	MBIN4D240669_04895	UreC	Urease alpha subunit (EC 3.5.1.5)	Other catabolic pathways	urea degradation (Urea_d)
	BgpSM0103	Streptococcus	sp000187445	MBIN4D240669_04900	UreB	Urease beta subunit (EC 3.5.1.5)	Other catabolic pathways	urea degradation (Urea_d)
	BgpSM0103	Streptococcus	sp000187445	MBIN4D240669_04905	UreA	Urease gamma subunit (EC 3.5.1.5)	Other catabolic pathways	urea degradation (Urea_d)
	BgpSM0103	Streptococcus	sp000187445	MBIN4D240669_04910	UreI	Urea channel UreI	Other catabolic pathways	urea degradation (Urea_d)
	BgpSM0104	Erysipelatoclostridium	ramosum	MBIN08C632B1_02480	ArgA4	Predicted amino-acid acetyltransferase (EC 2.3.1.1) complementing ArgA function in Arginine Biosynthesis pathway	Amino acids	arginine biosynthesis (Arg)
	BgpSM0104	Erysipelatoclostridium	ramosum	MBIN08C632B1_05160	ArgD	N-acetylornithine aminotransferase (EC 2.6.1.11)	Amino acids	arginine biosynthesis (Arg)
	BgpSM0104	Erysipelatoclostridium	ramosum	MBIN08C632B1_08310	ArgB	N-acetylglutamate kinase (EC 2.7.2.8)	Amino acids	arginine biosynthesis (Arg)
	BgpSM0104	Erysipelatoclostridium	ramosum	MBIN08C632B1_08315	ArgJ; ArgA	Glutamate N-acetyltransferase (EC 2.3.1.35); N-acetylglutamate synthase (EC 2.3.1.1)	Amino acids	arginine biosynthesis (Arg)
	BgpSM0104	Erysipelatoclostridium	ramosum	MBIN08C632B1_08320	ArgC	N-acetyl-gamma-glutamyl-phosphate reductase (EC 1.2.1.38)	Amino acids	arginine biosynthesis (Arg)
	BgpSM0104	Erysipelatoclostridium	ramosum	MBIN08C632B1_08340	ArgG	Argininosuccinate synthase (EC 6.3.4.5)	Amino acids	arginine biosynthesis (Arg)
	BgpSM0104	Erysipelatoclostridium	ramosum	MBIN08C632B1_08345	ArgH	Argininosuccinate lyase (EC 4.3.2.1)	Amino acids	arginine biosynthesis (Arg)
	BgpSM0104	Erysipelatoclostridium	ramosum	MBIN08C632B1_08405	ArgF1	Ornithine carbamoyltransferase (EC 2.1.3.3)	Amino acids	arginine biosynthesis (Arg)
	BgpSM0104	Erysipelatoclostridium	ramosum	MBIN08C632B1_08930	ArgA	N-acetylglutamate synthase (EC 2.3.1.1)	Amino acids	arginine biosynthesis (Arg)
	BgpSM0104	Erysipelatoclostridium	ramosum	MBIN08C632B1_12555	ArgW	Predicted arginine uptake transporter	Amino acids	arginine biosynthesis (Arg)
	BgpSM0104	Erysipelatoclostridium	ramosum	MBIN08C632B1_15710	ArgE	Acetylornithine deacetylase (EC 3.5.1.16)	Amino acids	arginine biosynthesis (Arg)
	BgpSM0104	Erysipelatoclostridium	ramosum	MBIN08C632B1_17405	ArgA	N-acetylglutamate synthase (EC 2.3.1.1)	Amino acids	arginine biosynthesis (Arg)
	BgpSM0104	Erysipelatoclostridium	ramosum	MBIN08C632B1_01600	AsnB1	Asparagine synthetase [glutamine-hydrolyzing] (EC 6.3.5.4)	Amino acids	asparagine biosynthesis (Asn)
	BgpSM0104	Erysipelatoclostridium	ramosum	MBIN08C632B1_08855	AsnA	Aspartate--ammonia ligase (EC 6.3.1.1)	Amino acids	asparagine biosynthesis (Asn)
	BgpSM0104	Erysipelatoclostridium	ramosum	MBIN08C632B1_16250	AsnB1	Asparagine synthetase [glutamine-hydrolyzing] (EC 6.3.5.4)	Amino acids	asparagine biosynthesis (Asn)
	BgpSM0104	Erysipelatoclostridium	ramosum	MBIN08C632B1_16440	AsnB1	Asparagine synthetase [glutamine-hydrolyzing] (EC 6.3.5.4)	Amino acids	asparagine biosynthesis (Asn)
	BgpSM0104	Erysipelatoclostridium	ramosum	MBIN08C632B1_03820	GatB	Aspartyl-tRNA(Asn) amidotransferase subunit B (EC 6.3.5.6); Glutamyl-tRNA(Gln) amidotransferase subunit B (EC 6.3.5.7)	Amino acids	asparagine biosynthesis (Asn); glutamine biosynthesis (Gln)
	BgpSM0104	Erysipelatoclostridium	ramosum	MBIN08C632B1_03820	GatB	Aspartyl-tRNA(Asn) amidotransferase subunit B (EC 6.3.5.6); Glutamyl-tRNA(Gln) amidotransferase subunit B (EC 6.3.5.7)	Amino acids	asparagine biosynthesis (Asn); glutamine biosynthesis (Gln)
	BgpSM0104	Erysipelatoclostridium	ramosum	MBIN08C632B1_03825	GatA	Aspartyl-tRNA(Asn) amidotransferase subunit A (EC 6.3.5.6); Glutamyl-tRNA(Gln) amidotransferase subunit A (EC 6.3.5.7)	Amino acids	asparagine biosynthesis (Asn); glutamine biosynthesis (Gln)
	BgpSM0104	Erysipelatoclostridium	ramosum	MBIN08C632B1_03825	GatA	Aspartyl-tRNA(Asn) amidotransferase subunit A (EC 6.3.5.6); Glutamyl-tRNA(Gln) amidotransferase subunit A (EC 6.3.5.7)	Amino acids	asparagine biosynthesis (Asn); glutamine biosynthesis (Gln)
	BgpSM0104	Erysipelatoclostridium	ramosum	MBIN08C632B1_03830	GatC	Aspartyl-tRNA(Asn) amidotransferase subunit C (EC 6.3.5.6); Glutamyl-tRNA(Gln) amidotransferase subunit C (EC 6.3.5.7)	Amino acids	asparagine biosynthesis (Asn); glutamine biosynthesis (Gln)
	BgpSM0104	Erysipelatoclostridium	ramosum	MBIN08C632B1_03830	GatC	Aspartyl-tRNA(Asn) amidotransferase subunit C (EC 6.3.5.6); Glutamyl-tRNA(Gln) amidotransferase subunit C (EC 6.3.5.7)	Amino acids	asparagine biosynthesis (Asn); glutamine biosynthesis (Gln)
	BgpSM0104	Erysipelatoclostridium	ramosum	MBIN08C632B1_01180	AspC	Aspartate aminotransferase (EC 2.6.1.1)	Amino acids	aspartate biosynthesis (Asp)
	BgpSM0104	Erysipelatoclostridium	ramosum	MBIN08C632B1_06800	AspC	Aspartate aminotransferase (EC 2.6.1.1)	Amino acids	aspartate biosynthesis (Asp)
	BgpSM0104	Erysipelatoclostridium	ramosum	MBIN08C632B1_07645	AspC	Aspartate aminotransferase (EC 2.6.1.1)	Amino acids	aspartate biosynthesis (Asp)
	BgpSM0104	Erysipelatoclostridium	ramosum	MBIN08C632B1_10070	AspC	Aspartate aminotransferase (EC 2.6.1.1)	Amino acids	aspartate biosynthesis (Asp)
	BgpSM0104	Erysipelatoclostridium	ramosum	MBIN08C632B1_13895	AspC	Aspartate aminotransferase (EC 2.6.1.1)	Amino acids	aspartate biosynthesis (Asp)
	BgpSM0104	Erysipelatoclostridium	ramosum	MBIN08C632B1_14425	AspC	Aspartate aminotransferase (EC 2.6.1.1)	Amino acids	aspartate biosynthesis (Asp)
	BgpSM0104	Erysipelatoclostridium	ramosum	MBIN08C632B1_15000	AspC	Aspartate aminotransferase (EC 2.6.1.1)	Amino acids	aspartate biosynthesis (Asp)
	BgpSM0104	Erysipelatoclostridium	ramosum	MBIN08C632B1_16130	AspC	Aspartate aminotransferase (EC 2.6.1.1)	Amino acids	aspartate biosynthesis (Asp)
	BgpSM0104	Erysipelatoclostridium	ramosum	MBIN08C632B1_00395	CelB1	PTS system, cellobiose-specific IIB component (EC 2.7.1.69)	Carbohydrate utilization	beta-glucosides utilization (Bgl)
	BgpSM0104	Erysipelatoclostridium	ramosum	MBIN08C632B1_00400	CelB1	PTS system, cellobiose-specific IIB component (EC 2.7.1.69)	Carbohydrate utilization	beta-glucosides utilization (Bgl)
	BgpSM0104	Erysipelatoclostridium	ramosum	MBIN08C632B1_00870	BglA	Beta-glucosidase (EC 3.2.1.21)	Carbohydrate utilization	beta-glucosides utilization (Bgl)
	BgpSM0104	Erysipelatoclostridium	ramosum	MBIN08C632B1_01135	BglG	Beta-glucoside bgl operon antiterminator, BglG family	Carbohydrate utilization	beta-glucosides utilization (Bgl)
	BgpSM0104	Erysipelatoclostridium	ramosum	MBIN08C632B1_01140	BglFa; BglFb; BglFc	PTS system, beta-glucoside-specific IIA component (EC 2.7.1.69); PTS system, beta-glucoside-specific IIB component (EC 2.7.1.69); PTS system, beta-glucoside-specific IIC component (EC 2.7.1.69)	Carbohydrate utilization	beta-glucosides utilization (Bgl)
	BgpSM0104	Erysipelatoclostridium	ramosum	MBIN08C632B1_01145	AscB	6-phospho-beta-glucosidase (EC 3.2.1.86)	Carbohydrate utilization	beta-glucosides utilization (Bgl)
	BgpSM0104	Erysipelatoclostridium	ramosum	MBIN08C632B1_01550	BglG	Beta-glucoside bgl operon antiterminator, BglG family	Carbohydrate utilization	beta-glucosides utilization (Bgl)
	BgpSM0104	Erysipelatoclostridium	ramosum	MBIN08C632B1_01755	AscB	6-phospho-beta-glucosidase (EC 3.2.1.86)	Carbohydrate utilization	beta-glucosides utilization (Bgl)
	BgpSM0104	Erysipelatoclostridium	ramosum	MBIN08C632B1_02090	CelB1	PTS system, cellobiose-specific IIB component (EC 2.7.1.69)	Carbohydrate utilization	beta-glucosides utilization (Bgl)
	BgpSM0104	Erysipelatoclostridium	ramosum	MBIN08C632B1_02160	AscB	6-phospho-beta-glucosidase (EC 3.2.1.86)	Carbohydrate utilization	beta-glucosides utilization (Bgl)
	BgpSM0104	Erysipelatoclostridium	ramosum	MBIN08C632B1_02880	BglA	Beta-glucosidase (EC 3.2.1.21)	Carbohydrate utilization	beta-glucosides utilization (Bgl)
	BgpSM0104	Erysipelatoclostridium	ramosum	MBIN08C632B1_02915	AscB	6-phospho-beta-glucosidase (EC 3.2.1.86)	Carbohydrate utilization	beta-glucosides utilization (Bgl)
	BgpSM0104	Erysipelatoclostridium	ramosum	MBIN08C632B1_02925	AscB	6-phospho-beta-glucosidase (EC 3.2.1.86)	Carbohydrate utilization	beta-glucosides utilization (Bgl)
	BgpSM0104	Erysipelatoclostridium	ramosum	MBIN08C632B1_02945	CelC	PTS system, cellobiose-specific IIC component (EC 2.7.1.69)	Carbohydrate utilization	beta-glucosides utilization (Bgl)
	BgpSM0104	Erysipelatoclostridium	ramosum	MBIN08C632B1_02965	AscB	6-phospho-beta-glucosidase (EC 3.2.1.86)	Carbohydrate utilization	beta-glucosides utilization (Bgl)
	BgpSM0104	Erysipelatoclostridium	ramosum	MBIN08C632B1_02970	CelB1	PTS system, cellobiose-specific IIB component (EC 2.7.1.69)	Carbohydrate utilization	beta-glucosides utilization (Bgl)
	BgpSM0104	Erysipelatoclostridium	ramosum	MBIN08C632B1_02990	AscB	6-phospho-beta-glucosidase (EC 3.2.1.86)	Carbohydrate utilization	beta-glucosides utilization (Bgl)
	BgpSM0104	Erysipelatoclostridium	ramosum	MBIN08C632B1_03300	CelA	PTS system, cellobiose-specific IIA component (EC 2.7.1.69)	Carbohydrate utilization	beta-glucosides utilization (Bgl)
	BgpSM0104	Erysipelatoclostridium	ramosum	MBIN08C632B1_03725	AscB	6-phospho-beta-glucosidase (EC 3.2.1.86)	Carbohydrate utilization	beta-glucosides utilization (Bgl)
	BgpSM0104	Erysipelatoclostridium	ramosum	MBIN08C632B1_04190	AscB	6-phospho-beta-glucosidase (EC 3.2.1.86)	Carbohydrate utilization	beta-glucosides utilization (Bgl)
	BgpSM0104	Erysipelatoclostridium	ramosum	MBIN08C632B1_05785	CelB1	PTS system, cellobiose-specific IIB component (EC 2.7.1.69)	Carbohydrate utilization	beta-glucosides utilization (Bgl)
	BgpSM0104	Erysipelatoclostridium	ramosum	MBIN08C632B1_05965	CelC	PTS system, cellobiose-specific IIC component (EC 2.7.1.69)	Carbohydrate utilization	beta-glucosides utilization (Bgl)
	BgpSM0104	Erysipelatoclostridium	ramosum	MBIN08C632B1_06000	AscB	6-phospho-beta-glucosidase (EC 3.2.1.86)	Carbohydrate utilization	beta-glucosides utilization (Bgl)
	BgpSM0104	Erysipelatoclostridium	ramosum	MBIN08C632B1_06005	CelC	PTS system, cellobiose-specific IIC component (EC 2.7.1.69)	Carbohydrate utilization	beta-glucosides utilization (Bgl)
	BgpSM0104	Erysipelatoclostridium	ramosum	MBIN08C632B1_06025	BglFa; BglFb; BglFc	PTS system, beta-glucoside-specific IIA component (EC 2.7.1.69); PTS system, beta-glucoside-specific IIB component (EC 2.7.1.69); PTS system, beta-glucoside-specific IIC component (EC 2.7.1.69)	Carbohydrate utilization	beta-glucosides utilization (Bgl)
	BgpSM0104	Erysipelatoclostridium	ramosum	MBIN08C632B1_06030	BglG	Beta-glucoside bgl operon antiterminator, BglG family	Carbohydrate utilization	beta-glucosides utilization (Bgl)
	BgpSM0104	Erysipelatoclostridium	ramosum	MBIN08C632B1_06770	CelB1	PTS system, cellobiose-specific IIB component (EC 2.7.1.69)	Carbohydrate utilization	beta-glucosides utilization (Bgl)
	BgpSM0104	Erysipelatoclostridium	ramosum	MBIN08C632B1_06900	CelA	PTS system, cellobiose-specific IIA component (EC 2.7.1.69)	Carbohydrate utilization	beta-glucosides utilization (Bgl)
	BgpSM0104	Erysipelatoclostridium	ramosum	MBIN08C632B1_06905	CelC	PTS system, cellobiose-specific IIC component (EC 2.7.1.69)	Carbohydrate utilization	beta-glucosides utilization (Bgl)
	BgpSM0104	Erysipelatoclostridium	ramosum	MBIN08C632B1_06915	AscB	6-phospho-beta-glucosidase (EC 3.2.1.86)	Carbohydrate utilization	beta-glucosides utilization (Bgl)
	BgpSM0104	Erysipelatoclostridium	ramosum	MBIN08C632B1_06930	CelB1	PTS system, cellobiose-specific IIB component (EC 2.7.1.69)	Carbohydrate utilization	beta-glucosides utilization (Bgl)
	BgpSM0104	Erysipelatoclostridium	ramosum	MBIN08C632B1_06945	CelC	PTS system, cellobiose-specific IIC component (EC 2.7.1.69)	Carbohydrate utilization	beta-glucosides utilization (Bgl)
	BgpSM0104	Erysipelatoclostridium	ramosum	MBIN08C632B1_06950	AscB	6-phospho-beta-glucosidase (EC 3.2.1.86)	Carbohydrate utilization	beta-glucosides utilization (Bgl)
	BgpSM0104	Erysipelatoclostridium	ramosum	MBIN08C632B1_06965	AscB	6-phospho-beta-glucosidase (EC 3.2.1.86)	Carbohydrate utilization	beta-glucosides utilization (Bgl)
	BgpSM0104	Erysipelatoclostridium	ramosum	MBIN08C632B1_07055	AscB	6-phospho-beta-glucosidase (EC 3.2.1.86)	Carbohydrate utilization	beta-glucosides utilization (Bgl)
	BgpSM0104	Erysipelatoclostridium	ramosum	MBIN08C632B1_07185	AscB	6-phospho-beta-glucosidase (EC 3.2.1.86)	Carbohydrate utilization	beta-glucosides utilization (Bgl)
	BgpSM0104	Erysipelatoclostridium	ramosum	MBIN08C632B1_07640	BglK_56	Beta-glucoside kinase, ROK family (EC 2.7.1.85)	Carbohydrate utilization	beta-glucosides utilization (Bgl)
	BgpSM0104	Erysipelatoclostridium	ramosum	MBIN08C632B1_08045	BglA	Beta-glucosidase (EC 3.2.1.21)	Carbohydrate utilization	beta-glucosides utilization (Bgl)
	BgpSM0104	Erysipelatoclostridium	ramosum	MBIN08C632B1_08090	AscB	6-phospho-beta-glucosidase (EC 3.2.1.86)	Carbohydrate utilization	beta-glucosides utilization (Bgl)
	BgpSM0104	Erysipelatoclostridium	ramosum	MBIN08C632B1_08115	AscB	6-phospho-beta-glucosidase (EC 3.2.1.86)	Carbohydrate utilization	beta-glucosides utilization (Bgl)
	BgpSM0104	Erysipelatoclostridium	ramosum	MBIN08C632B1_08400	CelB1	PTS system, cellobiose-specific IIB component (EC 2.7.1.69)	Carbohydrate utilization	beta-glucosides utilization (Bgl)
	BgpSM0104	Erysipelatoclostridium	ramosum	MBIN08C632B1_09420	BglFa; BglFb; BglFc	PTS system, beta-glucoside-specific IIA component (EC 2.7.1.69); PTS system, beta-glucoside-specific IIB component (EC 2.7.1.69); PTS system, beta-glucoside-specific IIC component (EC 2.7.1.69)	Carbohydrate utilization	beta-glucosides utilization (Bgl)
	BgpSM0104	Erysipelatoclostridium	ramosum	MBIN08C632B1_09435	BglFa; BglFb; BglFc	PTS system, beta-glucoside-specific IIA component (EC 2.7.1.69); PTS system, beta-glucoside-specific IIB component (EC 2.7.1.69); PTS system, beta-glucoside-specific IIC component (EC 2.7.1.69)	Carbohydrate utilization	beta-glucosides utilization (Bgl)
	BgpSM0104	Erysipelatoclostridium	ramosum	MBIN08C632B1_09480	CelB1	PTS system, cellobiose-specific IIB component (EC 2.7.1.69)	Carbohydrate utilization	beta-glucosides utilization (Bgl)
	BgpSM0104	Erysipelatoclostridium	ramosum	MBIN08C632B1_09885	CelC	PTS system, cellobiose-specific IIC component (EC 2.7.1.69)	Carbohydrate utilization	beta-glucosides utilization (Bgl)
	BgpSM0104	Erysipelatoclostridium	ramosum	MBIN08C632B1_09930	CelC	PTS system, cellobiose-specific IIC component (EC 2.7.1.69)	Carbohydrate utilization	beta-glucosides utilization (Bgl)
	BgpSM0104	Erysipelatoclostridium	ramosum	MBIN08C632B1_09935	CelB1	PTS system, cellobiose-specific IIB component (EC 2.7.1.69)	Carbohydrate utilization	beta-glucosides utilization (Bgl)
	BgpSM0104	Erysipelatoclostridium	ramosum	MBIN08C632B1_09985	AscB	6-phospho-beta-glucosidase (EC 3.2.1.86)	Carbohydrate utilization	beta-glucosides utilization (Bgl)
	BgpSM0104	Erysipelatoclostridium	ramosum	MBIN08C632B1_09990	BglG	Beta-glucoside bgl operon antiterminator, BglG family	Carbohydrate utilization	beta-glucosides utilization (Bgl)
	BgpSM0104	Erysipelatoclostridium	ramosum	MBIN08C632B1_09995	BglFa; BglFb; BglFc	PTS system, beta-glucoside-specific IIA component (EC 2.7.1.69); PTS system, beta-glucoside-specific IIB component (EC 2.7.1.69); PTS system, beta-glucoside-specific IIC component (EC 2.7.1.69)	Carbohydrate utilization	beta-glucosides utilization (Bgl)
	BgpSM0104	Erysipelatoclostridium	ramosum	MBIN08C632B1_10000	BglFa	PTS system, beta-glucoside-specific IIA component (EC 2.7.1.69)	Carbohydrate utilization	beta-glucosides utilization (Bgl)
	BgpSM0104	Erysipelatoclostridium	ramosum	MBIN08C632B1_10005	CelB1	PTS system, cellobiose-specific IIB component (EC 2.7.1.69)	Carbohydrate utilization	beta-glucosides utilization (Bgl)
	BgpSM0104	Erysipelatoclostridium	ramosum	MBIN08C632B1_10080	CelB1	PTS system, cellobiose-specific IIB component (EC 2.7.1.69)	Carbohydrate utilization	beta-glucosides utilization (Bgl)
	BgpSM0104	Erysipelatoclostridium	ramosum	MBIN08C632B1_10085	AscB	6-phospho-beta-glucosidase (EC 3.2.1.86)	Carbohydrate utilization	beta-glucosides utilization (Bgl)
	BgpSM0104	Erysipelatoclostridium	ramosum	MBIN08C632B1_10495	CelC	PTS system, cellobiose-specific IIC component (EC 2.7.1.69)	Carbohydrate utilization	beta-glucosides utilization (Bgl)
	BgpSM0104	Erysipelatoclostridium	ramosum	MBIN08C632B1_11015	CelC	PTS system, cellobiose-specific IIC component (EC 2.7.1.69)	Carbohydrate utilization	beta-glucosides utilization (Bgl)
	BgpSM0104	Erysipelatoclostridium	ramosum	MBIN08C632B1_11025	CelB1	PTS system, cellobiose-specific IIB component (EC 2.7.1.69)	Carbohydrate utilization	beta-glucosides utilization (Bgl)
	BgpSM0104	Erysipelatoclostridium	ramosum	MBIN08C632B1_11115	CelB1	PTS system, cellobiose-specific IIB component (EC 2.7.1.69)	Carbohydrate utilization	beta-glucosides utilization (Bgl)
	BgpSM0104	Erysipelatoclostridium	ramosum	MBIN08C632B1_11120	CelB1	PTS system, cellobiose-specific IIB component (EC 2.7.1.69)	Carbohydrate utilization	beta-glucosides utilization (Bgl)
	BgpSM0104	Erysipelatoclostridium	ramosum	MBIN08C632B1_11125	CelB1	PTS system, cellobiose-specific IIB component (EC 2.7.1.69)	Carbohydrate utilization	beta-glucosides utilization (Bgl)
	BgpSM0104	Erysipelatoclostridium	ramosum	MBIN08C632B1_11585	CelC	PTS system, cellobiose-specific IIC component (EC 2.7.1.69)	Carbohydrate utilization	beta-glucosides utilization (Bgl)
	BgpSM0104	Erysipelatoclostridium	ramosum	MBIN08C632B1_11600	CelC	PTS system, cellobiose-specific IIC component (EC 2.7.1.69)	Carbohydrate utilization	beta-glucosides utilization (Bgl)
	BgpSM0104	Erysipelatoclostridium	ramosum	MBIN08C632B1_11625	AscB	6-phospho-beta-glucosidase (EC 3.2.1.86)	Carbohydrate utilization	beta-glucosides utilization (Bgl)
	BgpSM0104	Erysipelatoclostridium	ramosum	MBIN08C632B1_11810	CelC	PTS system, cellobiose-specific IIC component (EC 2.7.1.69)	Carbohydrate utilization	beta-glucosides utilization (Bgl)
	BgpSM0104	Erysipelatoclostridium	ramosum	MBIN08C632B1_11815	AscB	6-phospho-beta-glucosidase (EC 3.2.1.86)	Carbohydrate utilization	beta-glucosides utilization (Bgl)
	BgpSM0104	Erysipelatoclostridium	ramosum	MBIN08C632B1_11950	AscB	6-phospho-beta-glucosidase (EC 3.2.1.86)	Carbohydrate utilization	beta-glucosides utilization (Bgl)
	BgpSM0104	Erysipelatoclostridium	ramosum	MBIN08C632B1_11955	CelC	PTS system, cellobiose-specific IIC component (EC 2.7.1.69)	Carbohydrate utilization	beta-glucosides utilization (Bgl)
	BgpSM0104	Erysipelatoclostridium	ramosum	MBIN08C632B1_12175	CelC	PTS system, cellobiose-specific IIC component (EC 2.7.1.69)	Carbohydrate utilization	beta-glucosides utilization (Bgl)
	BgpSM0104	Erysipelatoclostridium	ramosum	MBIN08C632B1_12225	CelC	PTS system, cellobiose-specific IIC component (EC 2.7.1.69)	Carbohydrate utilization	beta-glucosides utilization (Bgl)
	BgpSM0104	Erysipelatoclostridium	ramosum	MBIN08C632B1_12230	CelB1	PTS system, cellobiose-specific IIB component (EC 2.7.1.69)	Carbohydrate utilization	beta-glucosides utilization (Bgl)
	BgpSM0104	Erysipelatoclostridium	ramosum	MBIN08C632B1_12235	CelA	PTS system, cellobiose-specific IIA component (EC 2.7.1.69)	Carbohydrate utilization	beta-glucosides utilization (Bgl)
	BgpSM0104	Erysipelatoclostridium	ramosum	MBIN08C632B1_12245	CelA	PTS system, cellobiose-specific IIA component (EC 2.7.1.69)	Carbohydrate utilization	beta-glucosides utilization (Bgl)
	BgpSM0104	Erysipelatoclostridium	ramosum	MBIN08C632B1_12380	CelB1	PTS system, cellobiose-specific IIB component (EC 2.7.1.69)	Carbohydrate utilization	beta-glucosides utilization (Bgl)
	BgpSM0104	Erysipelatoclostridium	ramosum	MBIN08C632B1_12385	CelB1	PTS system, cellobiose-specific IIB component (EC 2.7.1.69)	Carbohydrate utilization	beta-glucosides utilization (Bgl)
	BgpSM0104	Erysipelatoclostridium	ramosum	MBIN08C632B1_12860	CelC	PTS system, cellobiose-specific IIC component (EC 2.7.1.69)	Carbohydrate utilization	beta-glucosides utilization (Bgl)
	BgpSM0104	Erysipelatoclostridium	ramosum	MBIN08C632B1_12980	CelC	PTS system, cellobiose-specific IIC component (EC 2.7.1.69)	Carbohydrate utilization	beta-glucosides utilization (Bgl)
	BgpSM0104	Erysipelatoclostridium	ramosum	MBIN08C632B1_13065	CelC	PTS system, cellobiose-specific IIC component (EC 2.7.1.69)	Carbohydrate utilization	beta-glucosides utilization (Bgl)
	BgpSM0104	Erysipelatoclostridium	ramosum	MBIN08C632B1_13295	AscB	6-phospho-beta-glucosidase (EC 3.2.1.86)	Carbohydrate utilization	beta-glucosides utilization (Bgl)
	BgpSM0104	Erysipelatoclostridium	ramosum	MBIN08C632B1_13395	CelA	PTS system, cellobiose-specific IIA component (EC 2.7.1.69)	Carbohydrate utilization	beta-glucosides utilization (Bgl)
	BgpSM0104	Erysipelatoclostridium	ramosum	MBIN08C632B1_13400	CelB1	PTS system, cellobiose-specific IIB component (EC 2.7.1.69)	Carbohydrate utilization	beta-glucosides utilization (Bgl)
	BgpSM0104	Erysipelatoclostridium	ramosum	MBIN08C632B1_13405	CelC	PTS system, cellobiose-specific IIC component (EC 2.7.1.69)	Carbohydrate utilization	beta-glucosides utilization (Bgl)
	BgpSM0104	Erysipelatoclostridium	ramosum	MBIN08C632B1_13410	AscB	6-phospho-beta-glucosidase (EC 3.2.1.86)	Carbohydrate utilization	beta-glucosides utilization (Bgl)
	BgpSM0104	Erysipelatoclostridium	ramosum	MBIN08C632B1_13485	BglA	Beta-glucosidase (EC 3.2.1.21)	Carbohydrate utilization	beta-glucosides utilization (Bgl)
	BgpSM0104	Erysipelatoclostridium	ramosum	MBIN08C632B1_14070	BglA	Beta-glucosidase (EC 3.2.1.21)	Carbohydrate utilization	beta-glucosides utilization (Bgl)
	BgpSM0104	Erysipelatoclostridium	ramosum	MBIN08C632B1_14555	AscB	6-phospho-beta-glucosidase (EC 3.2.1.86)	Carbohydrate utilization	beta-glucosides utilization (Bgl)
	BgpSM0104	Erysipelatoclostridium	ramosum	MBIN08C632B1_14560	BglFa; BglFb; BglFc	PTS system, beta-glucoside-specific IIA component (EC 2.7.1.69); PTS system, beta-glucoside-specific IIB component (EC 2.7.1.69); PTS system, beta-glucoside-specific IIC component (EC 2.7.1.69)	Carbohydrate utilization	beta-glucosides utilization (Bgl)
	BgpSM0104	Erysipelatoclostridium	ramosum	MBIN08C632B1_14620	CelC	PTS system, cellobiose-specific IIC component (EC 2.7.1.69)	Carbohydrate utilization	beta-glucosides utilization (Bgl)
	BgpSM0104	Erysipelatoclostridium	ramosum	MBIN08C632B1_14630	AscB	6-phospho-beta-glucosidase (EC 3.2.1.86)	Carbohydrate utilization	beta-glucosides utilization (Bgl)
	BgpSM0104	Erysipelatoclostridium	ramosum	MBIN08C632B1_14635	CelC	PTS system, cellobiose-specific IIC component (EC 2.7.1.69)	Carbohydrate utilization	beta-glucosides utilization (Bgl)
	BgpSM0104	Erysipelatoclostridium	ramosum	MBIN08C632B1_14650	BglA	Beta-glucosidase (EC 3.2.1.21)	Carbohydrate utilization	beta-glucosides utilization (Bgl)
	BgpSM0104	Erysipelatoclostridium	ramosum	MBIN08C632B1_14725	AscB	6-phospho-beta-glucosidase (EC 3.2.1.86)	Carbohydrate utilization	beta-glucosides utilization (Bgl)
	BgpSM0104	Erysipelatoclostridium	ramosum	MBIN08C632B1_14825	CelC	PTS system, cellobiose-specific IIC component (EC 2.7.1.69)	Carbohydrate utilization	beta-glucosides utilization (Bgl)
	BgpSM0104	Erysipelatoclostridium	ramosum	MBIN08C632B1_14840	BglA	Beta-glucosidase (EC 3.2.1.21)	Carbohydrate utilization	beta-glucosides utilization (Bgl)
	BgpSM0104	Erysipelatoclostridium	ramosum	MBIN08C632B1_15020	CelB1	PTS system, cellobiose-specific IIB component (EC 2.7.1.69)	Carbohydrate utilization	beta-glucosides utilization (Bgl)
	BgpSM0104	Erysipelatoclostridium	ramosum	MBIN08C632B1_15220	BglA	Beta-glucosidase (EC 3.2.1.21)	Carbohydrate utilization	beta-glucosides utilization (Bgl)
	BgpSM0104	Erysipelatoclostridium	ramosum	MBIN08C632B1_15390	AscB	6-phospho-beta-glucosidase (EC 3.2.1.86)	Carbohydrate utilization	beta-glucosides utilization (Bgl)
	BgpSM0104	Erysipelatoclostridium	ramosum	MBIN08C632B1_15770	AscB	6-phospho-beta-glucosidase (EC 3.2.1.86)	Carbohydrate utilization	beta-glucosides utilization (Bgl)
	BgpSM0104	Erysipelatoclostridium	ramosum	MBIN08C632B1_15775	BglFa; BglFb; BglFc	PTS system, beta-glucoside-specific IIA component (EC 2.7.1.69); PTS system, beta-glucoside-specific IIB component (EC 2.7.1.69); PTS system, beta-glucoside-specific IIC component (EC 2.7.1.69)	Carbohydrate utilization	beta-glucosides utilization (Bgl)
	BgpSM0104	Erysipelatoclostridium	ramosum	MBIN08C632B1_15780	BglG	Beta-glucoside bgl operon antiterminator, BglG family	Carbohydrate utilization	beta-glucosides utilization (Bgl)
	BgpSM0104	Erysipelatoclostridium	ramosum	MBIN08C632B1_15785	BglFa; BglFb; BglFc	PTS system, beta-glucoside-specific IIA component (EC 2.7.1.69); PTS system, beta-glucoside-specific IIB component (EC 2.7.1.69); PTS system, beta-glucoside-specific IIC component (EC 2.7.1.69)	Carbohydrate utilization	beta-glucosides utilization (Bgl)
	BgpSM0104	Erysipelatoclostridium	ramosum	MBIN08C632B1_15885	BglA	Beta-glucosidase (EC 3.2.1.21)	Carbohydrate utilization	beta-glucosides utilization (Bgl)
	BgpSM0104	Erysipelatoclostridium	ramosum	MBIN08C632B1_15905	CelC	PTS system, cellobiose-specific IIC component (EC 2.7.1.69)	Carbohydrate utilization	beta-glucosides utilization (Bgl)
	BgpSM0104	Erysipelatoclostridium	ramosum	MBIN08C632B1_16685	AscB	6-phospho-beta-glucosidase (EC 3.2.1.86)	Carbohydrate utilization	beta-glucosides utilization (Bgl)
	BgpSM0104	Erysipelatoclostridium	ramosum	MBIN08C632B1_16795	BglA	Beta-glucosidase (EC 3.2.1.21)	Carbohydrate utilization	beta-glucosides utilization (Bgl)
	BgpSM0104	Erysipelatoclostridium	ramosum	MBIN08C632B1_17445	AscB	6-phospho-beta-glucosidase (EC 3.2.1.86)	Carbohydrate utilization	beta-glucosides utilization (Bgl)
	BgpSM0104	Erysipelatoclostridium	ramosum	MBIN08C632B1_17450	CelB1	PTS system, cellobiose-specific IIB component (EC 2.7.1.69)	Carbohydrate utilization	beta-glucosides utilization (Bgl)
	BgpSM0104	Erysipelatoclostridium	ramosum	MBIN08C632B1_17465	AscB	6-phospho-beta-glucosidase (EC 3.2.1.86)	Carbohydrate utilization	beta-glucosides utilization (Bgl)
	BgpSM0104	Erysipelatoclostridium	ramosum	MBIN08C632B1_17470	BglA	Beta-glucosidase (EC 3.2.1.21)	Carbohydrate utilization	beta-glucosides utilization (Bgl)
	BgpSM0104	Erysipelatoclostridium	ramosum	MBIN08C632B1_17495	CelC	PTS system, cellobiose-specific IIC component (EC 2.7.1.69)	Carbohydrate utilization	beta-glucosides utilization (Bgl)
	BgpSM0104	Erysipelatoclostridium	ramosum	MBIN08C632B1_17695	AscB	6-phospho-beta-glucosidase (EC 3.2.1.86)	Carbohydrate utilization	beta-glucosides utilization (Bgl)
	BgpSM0104	Erysipelatoclostridium	ramosum	MBIN08C632B1_17715	BglFa; BglFb; BglFc	PTS system, beta-glucoside-specific IIA component (EC 2.7.1.69); PTS system, beta-glucoside-specific IIB component (EC 2.7.1.69); PTS system, beta-glucoside-specific IIC component (EC 2.7.1.69)	Carbohydrate utilization	beta-glucosides utilization (Bgl)
	BgpSM0104	Erysipelatoclostridium	ramosum	MBIN08C632B1_17720	AscB	6-phospho-beta-glucosidase (EC 3.2.1.86)	Carbohydrate utilization	beta-glucosides utilization (Bgl)
	BgpSM0104	Erysipelatoclostridium	ramosum	MBIN08C632B1_17725	CelA	PTS system, cellobiose-specific IIA component (EC 2.7.1.69)	Carbohydrate utilization	beta-glucosides utilization (Bgl)
	BgpSM0104	Erysipelatoclostridium	ramosum	MBIN08C632B1_17730	CelC	PTS system, cellobiose-specific IIC component (EC 2.7.1.69)	Carbohydrate utilization	beta-glucosides utilization (Bgl)
	BgpSM0104	Erysipelatoclostridium	ramosum	MBIN08C632B1_17735	CelB1	PTS system, cellobiose-specific IIB component (EC 2.7.1.69)	Carbohydrate utilization	beta-glucosides utilization (Bgl)
	BgpSM0104	Erysipelatoclostridium	ramosum	MBIN08C632B1_02095	BglG; GluT	Beta-glucoside bgl operon antiterminator, BglG family; Glucose utilization antiterminator, BglG family	Carbohydrate utilization	beta-glucosides utilization (Bgl); glucose utilization (Glc)
	BgpSM0104	Erysipelatoclostridium	ramosum	MBIN08C632B1_02095	BglG; GluT	Beta-glucoside bgl operon antiterminator, BglG family; Glucose utilization antiterminator, BglG family	Carbohydrate utilization	beta-glucosides utilization (Bgl); glucose utilization (Glc)
	BgpSM0104	Erysipelatoclostridium	ramosum	MBIN08C632B1_00880	MnnB1	Beta-mannosidase (EC 3.2.1.25)	Carbohydrate utilization	Beta-mannooligosaccharides utilization (bMnOS)
	BgpSM0104	Erysipelatoclostridium	ramosum	MBIN08C632B1_05845	MnnA1	Alpha-mannosidase (EC 3.2.1.24)	Carbohydrate utilization	Beta-mannooligosaccharides utilization (bMnOS)
	BgpSM0104	Erysipelatoclostridium	ramosum	MBIN08C632B1_11475	MnnB1	Beta-mannosidase (EC 3.2.1.25)	Carbohydrate utilization	Beta-mannooligosaccharides utilization (bMnOS)
	BgpSM0104	Erysipelatoclostridium	ramosum	MBIN08C632B1_14830	MnnA1	Alpha-mannosidase (EC 3.2.1.24)	Carbohydrate utilization	Beta-mannooligosaccharides utilization (bMnOS)
	BgpSM0104	Erysipelatoclostridium	ramosum	MBIN08C632B1_17200	MnnA1	Alpha-mannosidase (EC 3.2.1.24)	Carbohydrate utilization	Beta-mannooligosaccharides utilization (bMnOS)
	BgpSM0104	Erysipelatoclostridium	ramosum	MBIN08C632B1_17205	MosTc	PTS system, beta-mannose-oligosaccharides-specific IIC component (EC 2.7.1.69)	Carbohydrate utilization	Beta-mannooligosaccharides utilization (bMnOS)
	BgpSM0104	Erysipelatoclostridium	ramosum	MBIN08C632B1_17210	MosTb	PTS system, beta-mannose-oligosaccharides-specific IIB component (EC 2.7.1.69)	Carbohydrate utilization	Beta-mannooligosaccharides utilization (bMnOS)
	BgpSM0104	Erysipelatoclostridium	ramosum	MBIN08C632B1_17215	MosTa	PTS system, beta-mannose-oligosaccharides-specific IIA component (EC 2.7.1.69)	Carbohydrate utilization	Beta-mannooligosaccharides utilization (bMnOS)
	BgpSM0104	Erysipelatoclostridium	ramosum	MBIN08C632B1_17220	MosR	Predicted transcriptional antiterminator of beta-mannose-oligosaccharides utilization, BglG family	Carbohydrate utilization	Beta-mannooligosaccharides utilization (bMnOS)
	BgpSM0104	Erysipelatoclostridium	ramosum	MBIN08C632B1_03225	12aHSDH	12-alpha-hydroxysteroid dehydrogenase (EC:1.1.1.176)	Other catabolic pathways	bile acid transformation (BA_t)
	BgpSM0104	Erysipelatoclostridium	ramosum	MBIN08C632B1_11150	BacT	Predicted bile acid extrusion protein (Na(+)/drug antiporter), MATE family of MDR efflux pumps	Other catabolic pathways	bile acid transformation (BA_t)
	BgpSM0104	Erysipelatoclostridium	ramosum	MBIN08C632B1_11805	BaiCD	NAD(H)-dependent 7-alpha-hydroxy-3-oxo-delta4-cholenoic acid oxidoreductase	Other catabolic pathways	bile acid transformation (BA_t)
	BgpSM0104	Erysipelatoclostridium	ramosum	MBIN08C632B1_03855	Hex; Hex_old	beta-N-acetylglucosaminidase (EC 3.2.1.52)	Carbohydrate utilization	chitobiose utilization (Chb)
	BgpSM0104	Erysipelatoclostridium	ramosum	MBIN08C632B1_11945	Hex; Hex_old	beta-N-acetylglucosaminidase (EC 3.2.1.52)	Carbohydrate utilization	chitobiose utilization (Chb)
	BgpSM0104	Erysipelatoclostridium	ramosum	MBIN08C632B1_12035	Hex; Hex_old	beta-N-acetylglucosaminidase (EC 3.2.1.52)	Carbohydrate utilization	chitobiose utilization (Chb)
	BgpSM0104	Erysipelatoclostridium	ramosum	MBIN08C632B1_12960	Hex; Hex_old	beta-N-acetylglucosaminidase (EC 3.2.1.52)	Carbohydrate utilization	chitobiose utilization (Chb)
	BgpSM0104	Erysipelatoclostridium	ramosum	MBIN08C632B1_13930	Hex; Hex_old	beta-N-acetylglucosaminidase (EC 3.2.1.52)	Carbohydrate utilization	chitobiose utilization (Chb)
	BgpSM0104	Erysipelatoclostridium	ramosum	MBIN08C632B1_16285	Hex; Hex_old	beta-N-acetylglucosaminidase (EC 3.2.1.52)	Carbohydrate utilization	chitobiose utilization (Chb)
	BgpSM0104	Erysipelatoclostridium	ramosum	MBIN08C632B1_16365	Hex; Hex_old	beta-N-acetylglucosaminidase (EC 3.2.1.52)	Carbohydrate utilization	chitobiose utilization (Chb)
	BgpSM0104	Erysipelatoclostridium	ramosum	MBIN08C632B1_16520	Hex; Hex_old	beta-N-acetylglucosaminidase (EC 3.2.1.52)	Carbohydrate utilization	chitobiose utilization (Chb)
	BgpSM0104	Erysipelatoclostridium	ramosum	MBIN08C632B1_03720	BSH	Choloylglycine hydrolase (EC 3.5.1.24)	Other catabolic pathways	cholic acid deconjugation (CA_d)
	BgpSM0104	Erysipelatoclostridium	ramosum	MBIN08C632B1_01610	AroD1	3-dehydroquinate dehydratase I (EC 4.2.1.10)	Amino acids	chorismate biosynthesis (Chor)
	BgpSM0104	Erysipelatoclostridium	ramosum	MBIN08C632B1_04455	AroD2	3-dehydroquinate dehydratase II (EC 4.2.1.10)	Amino acids	chorismate biosynthesis (Chor)
	BgpSM0104	Erysipelatoclostridium	ramosum	MBIN08C632B1_04470	AroB	3-dehydroquinate synthase (EC 4.2.3.4)	Amino acids	chorismate biosynthesis (Chor)
	BgpSM0104	Erysipelatoclostridium	ramosum	MBIN08C632B1_04475	AroG2	2-keto-3-deoxy-D-arabino-heptulosonate-7-phosphate synthase I beta (EC 2.5.1.54)	Amino acids	chorismate biosynthesis (Chor)
	BgpSM0104	Erysipelatoclostridium	ramosum	MBIN08C632B1_07250	AroG2	2-keto-3-deoxy-D-arabino-heptulosonate-7-phosphate synthase I beta (EC 2.5.1.54)	Amino acids	chorismate biosynthesis (Chor)
	BgpSM0104	Erysipelatoclostridium	ramosum	MBIN08C632B1_08460	AroE4	Shikimate/quinate 5-dehydrogenase I beta (EC 1.1.1.282)	Amino acids	chorismate biosynthesis (Chor)
	BgpSM0104	Erysipelatoclostridium	ramosum	MBIN08C632B1_09350	AroG2	2-keto-3-deoxy-D-arabino-heptulosonate-7-phosphate synthase I beta (EC 2.5.1.54)	Amino acids	chorismate biosynthesis (Chor)
	BgpSM0104	Erysipelatoclostridium	ramosum	MBIN08C632B1_17415	AroK1	Shikimate kinase I (EC 2.7.1.71)	Amino acids	chorismate biosynthesis (Chor)
	BgpSM0104	Erysipelatoclostridium	ramosum	MBIN08C632B1_17425	AroC	Chorismate synthase (EC 4.2.3.5)	Amino acids	chorismate biosynthesis (Chor)
	BgpSM0104	Erysipelatoclostridium	ramosum	MBIN08C632B1_17430	AroA	3-phosphoshikimate 1-carboxyvinyltransferase (EC 2.5.1.19)	Amino acids	chorismate biosynthesis (Chor)
	BgpSM0104	Erysipelatoclostridium	ramosum	MBIN08C632B1_17435	AroB	3-dehydroquinate synthase (EC 4.2.3.4)	Amino acids	chorismate biosynthesis (Chor)
	BgpSM0104	Erysipelatoclostridium	ramosum	MBIN08C632B1_17440	AroG2	2-keto-3-deoxy-D-arabino-heptulosonate-7-phosphate synthase I beta (EC 2.5.1.54)	Amino acids	chorismate biosynthesis (Chor)
	BgpSM0104	Erysipelatoclostridium	ramosum	MBIN08C632B1_03970	CysK	Cysteine synthase (EC 2.5.1.47)	Amino acids	cysteine biosynthesis (Cys)
	BgpSM0104	Erysipelatoclostridium	ramosum	MBIN08C632B1_03975	CysK	Cysteine synthase (EC 2.5.1.47)	Amino acids	cysteine biosynthesis (Cys)
	BgpSM0104	Erysipelatoclostridium	ramosum	MBIN08C632B1_14440	CysE	Serine acetyltransferase (EC 2.3.1.30)	Amino acids	cysteine biosynthesis (Cys)
	BgpSM0104	Erysipelatoclostridium	ramosum	MBIN08C632B1_17010	CysE	Serine acetyltransferase (EC 2.3.1.30)	Amino acids	cysteine biosynthesis (Cys)
	BgpSM0104	Erysipelatoclostridium	ramosum	MBIN08C632B1_02560	AADH; ADH	Acetaldehyde dehydrogenase (EC 1.2.1.10); Alcohol dehydrogenase (EC 1.1.1.1)	Fermentation products	ethanol production
	BgpSM0104	Erysipelatoclostridium	ramosum	MBIN08C632B1_16335	AADH; ADH	Acetaldehyde dehydrogenase (EC 1.2.1.10); Alcohol dehydrogenase (EC 1.1.1.1)	Fermentation products	ethanol production
	BgpSM0104	Erysipelatoclostridium	ramosum	MBIN08C632B1_06365	PflA	Pyruvate formate-lyase (EC 2.3.1.54)	Fermentation products	formate production
	BgpSM0104	Erysipelatoclostridium	ramosum	MBIN08C632B1_07955	PflA	Pyruvate formate-lyase (EC 2.3.1.54)	Fermentation products	formate production
	BgpSM0104	Erysipelatoclostridium	ramosum	MBIN08C632B1_08490	FocA2	Formate efflux transporter (TC 2.A.44 family)	Fermentation products	formate production
	BgpSM0104	Erysipelatoclostridium	ramosum	MBIN08C632B1_11925	PflB	Pyruvate formate-lyase activating enzyme (EC 1.97.1.4)	Fermentation products	formate production
	BgpSM0104	Erysipelatoclostridium	ramosum	MBIN08C632B1_11930	PflA	Pyruvate formate-lyase (EC 2.3.1.54)	Fermentation products	formate production
	BgpSM0104	Erysipelatoclostridium	ramosum	MBIN08C632B1_12025	PflA	Pyruvate formate-lyase (EC 2.3.1.54)	Fermentation products	formate production
	BgpSM0104	Erysipelatoclostridium	ramosum	MBIN08C632B1_12940	PflA	Pyruvate formate-lyase (EC 2.3.1.54)	Fermentation products	formate production
	BgpSM0104	Erysipelatoclostridium	ramosum	MBIN08C632B1_13460	PflA	Pyruvate formate-lyase (EC 2.3.1.54)	Fermentation products	formate production
	BgpSM0104	Erysipelatoclostridium	ramosum	MBIN08C632B1_14330	PflA	Pyruvate formate-lyase (EC 2.3.1.54)	Fermentation products	formate production
	BgpSM0104	Erysipelatoclostridium	ramosum	MBIN08C632B1_14335	PflB	Pyruvate formate-lyase activating enzyme (EC 1.97.1.4)	Fermentation products	formate production
	BgpSM0104	Erysipelatoclostridium	ramosum	MBIN08C632B1_17960	PflA	Pyruvate formate-lyase (EC 2.3.1.54)	Fermentation products	formate production
	BgpSM0104	Erysipelatoclostridium	ramosum	MBIN08C632B1_18000	PflA	Pyruvate formate-lyase (EC 2.3.1.54)	Fermentation products	formate production
	BgpSM0104	Erysipelatoclostridium	ramosum	MBIN08C632B1_18005	PflB	Pyruvate formate-lyase activating enzyme (EC 1.97.1.4)	Fermentation products	formate production
	BgpSM0104	Erysipelatoclostridium	ramosum	MBIN08C632B1_01085	FruKi	1-phosphofructokinase (EC 2.7.1.56)	Carbohydrate utilization	fructose utilization (Fru)	mannitol utilization (Mtl); ribitol utilization (Rtl); xylitol utilization (Xlt); sorbitol utilization (Srl)
	BgpSM0104	Erysipelatoclostridium	ramosum	MBIN08C632B1_01090	FruAa; FruAb; FruAc	PTS system, fructose-specific IIA component (EC 2.7.1.69); PTS system, fructose-specific IIB component (EC 2.7.1.69); PTS system, fructose-specific IIC component (EC 2.7.1.69)	Carbohydrate utilization	fructose utilization (Fru)
	BgpSM0104	Erysipelatoclostridium	ramosum	MBIN08C632B1_04210	FruR2	Transcriptional repressor of the fructose operon, DeoR family	Carbohydrate utilization	fructose utilization (Fru)
	BgpSM0104	Erysipelatoclostridium	ramosum	MBIN08C632B1_10015	FruAa	PTS system, fructose-specific IIA component (EC 2.7.1.69)	Carbohydrate utilization	fructose utilization (Fru)
	BgpSM0104	Erysipelatoclostridium	ramosum	MBIN08C632B1_10020	FruAb; FruAc	PTS system, fructose-specific IIB component (EC 2.7.1.69); PTS system, fructose-specific IIC component (EC 2.7.1.69)	Carbohydrate utilization	fructose utilization (Fru)
	BgpSM0104	Erysipelatoclostridium	ramosum	MBIN08C632B1_15640	FruAc	PTS system, fructose-specific IIC component (EC 2.7.1.69)	Carbohydrate utilization	fructose utilization (Fru)
	BgpSM0104	Erysipelatoclostridium	ramosum	MBIN08C632B1_15645	FruAb	PTS system, fructose-specific IIB component (EC 2.7.1.69)	Carbohydrate utilization	fructose utilization (Fru)
	BgpSM0104	Erysipelatoclostridium	ramosum	MBIN08C632B1_15650	FruAa	PTS system, fructose-specific IIA component (EC 2.7.1.69)	Carbohydrate utilization	fructose utilization (Fru)
	BgpSM0104	Erysipelatoclostridium	ramosum	MBIN08C632B1_14340	Frk_ScrK; ScrK	Fructokinase (EC 2.7.1.4)	Carbohydrate utilization	fructose utilization (Fru); sucrose utilization (Scr)	fructooligosaccharides utilization (FOS); mannitol utilization (Mtl)
	BgpSM0104	Erysipelatoclostridium	ramosum	MBIN08C632B1_14340	Frk_ScrK; ScrK	Fructokinase (EC 2.7.1.4)	Carbohydrate utilization	fructose utilization (Fru); sucrose utilization (Scr)	fructooligosaccharides utilization (FOS); mannitol utilization (Mtl)
	BgpSM0104	Erysipelatoclostridium	ramosum	MBIN08C632B1_04450	GlcK	Glucokinase (EC 2.7.1.2)	Carbohydrate utilization	glucose utilization (Glc)
	BgpSM0104	Erysipelatoclostridium	ramosum	MBIN08C632B1_07595	GlcK	Glucokinase (EC 2.7.1.2)	Carbohydrate utilization	glucose utilization (Glc)
	BgpSM0104	Erysipelatoclostridium	ramosum	MBIN08C632B1_14225	GlcK	Glucokinase (EC 2.7.1.2)	Carbohydrate utilization	glucose utilization (Glc)
	BgpSM0104	Erysipelatoclostridium	ramosum	MBIN08C632B1_15205	GluT	Glucose utilization antiterminator, BglG family	Carbohydrate utilization	glucose utilization (Glc)
	BgpSM0104	Erysipelatoclostridium	ramosum	MBIN08C632B1_15210	PtsGa; PtsGb; PtsGc	PTS system, glucose-specific IIA component (EC 2.7.1.69); PTS system, glucose-specific IIB component (EC 2.7.1.69); PTS system, glucose-specific IIC component (EC 2.7.1.69)	Carbohydrate utilization	glucose utilization (Glc)
	BgpSM0104	Erysipelatoclostridium	ramosum	MBIN08C632B1_01595	GlvB; GlvC	PTS system, maltose and glucose-specific IIB component (EC 2.7.1.69); PTS system, maltose and glucose-specific IIC component (EC 2.7.1.69)	Carbohydrate utilization	glucose utilization (Glc); maltose utilization (Mal)	maltooligosaccharides utilization (MOS)
	BgpSM0104	Erysipelatoclostridium	ramosum	MBIN08C632B1_01595	GlvB; GlvC	PTS system, maltose and glucose-specific IIB component (EC 2.7.1.69); PTS system, maltose and glucose-specific IIC component (EC 2.7.1.69)	Carbohydrate utilization	glucose utilization (Glc); maltose utilization (Mal)	maltooligosaccharides utilization (MOS)
	BgpSM0104	Erysipelatoclostridium	ramosum	MBIN08C632B1_08520	GlvA	PTS system, maltose and glucose-specific IIA component (EC 2.7.1.69)	Carbohydrate utilization	glucose utilization (Glc); maltose utilization (Mal)	maltooligosaccharides utilization (MOS)
	BgpSM0104	Erysipelatoclostridium	ramosum	MBIN08C632B1_08520	GlvA	PTS system, maltose and glucose-specific IIA component (EC 2.7.1.69)	Carbohydrate utilization	glucose utilization (Glc); maltose utilization (Mal)	maltooligosaccharides utilization (MOS)
	BgpSM0104	Erysipelatoclostridium	ramosum	MBIN08C632B1_08535	GlvB; GlvC	PTS system, maltose and glucose-specific IIB component (EC 2.7.1.69); PTS system, maltose and glucose-specific IIC component (EC 2.7.1.69)	Carbohydrate utilization	glucose utilization (Glc); maltose utilization (Mal)	maltooligosaccharides utilization (MOS)
	BgpSM0104	Erysipelatoclostridium	ramosum	MBIN08C632B1_08535	GlvB; GlvC	PTS system, maltose and glucose-specific IIB component (EC 2.7.1.69); PTS system, maltose and glucose-specific IIC component (EC 2.7.1.69)	Carbohydrate utilization	glucose utilization (Glc); maltose utilization (Mal)	maltooligosaccharides utilization (MOS)
	BgpSM0104	Erysipelatoclostridium	ramosum	MBIN08C632B1_09645	GlvA	PTS system, maltose and glucose-specific IIA component (EC 2.7.1.69)	Carbohydrate utilization	glucose utilization (Glc); maltose utilization (Mal)	maltooligosaccharides utilization (MOS)
	BgpSM0104	Erysipelatoclostridium	ramosum	MBIN08C632B1_09645	GlvA	PTS system, maltose and glucose-specific IIA component (EC 2.7.1.69)	Carbohydrate utilization	glucose utilization (Glc); maltose utilization (Mal)	maltooligosaccharides utilization (MOS)
	BgpSM0104	Erysipelatoclostridium	ramosum	MBIN08C632B1_12450	GlvB; GlvC	PTS system, maltose and glucose-specific IIB component (EC 2.7.1.69); PTS system, maltose and glucose-specific IIC component (EC 2.7.1.69)	Carbohydrate utilization	glucose utilization (Glc); maltose utilization (Mal)	maltooligosaccharides utilization (MOS)
	BgpSM0104	Erysipelatoclostridium	ramosum	MBIN08C632B1_12450	GlvB; GlvC	PTS system, maltose and glucose-specific IIB component (EC 2.7.1.69); PTS system, maltose and glucose-specific IIC component (EC 2.7.1.69)	Carbohydrate utilization	glucose utilization (Glc); maltose utilization (Mal)	maltooligosaccharides utilization (MOS)
	BgpSM0104	Erysipelatoclostridium	ramosum	MBIN08C632B1_00130	GltD	Glutamate synthase [NADPH] small chain (EC 1.4.1.13)	Amino acids	glutamate biosynthesis (Glu)
	BgpSM0104	Erysipelatoclostridium	ramosum	MBIN08C632B1_03540	GltB	Glutamate synthase [NADPH] large chain (EC 1.4.1.13)	Amino acids	glutamate biosynthesis (Glu)
	BgpSM0104	Erysipelatoclostridium	ramosum	MBIN08C632B1_03595	GltB	Glutamate synthase [NADPH] large chain (EC 1.4.1.13)	Amino acids	glutamate biosynthesis (Glu)
	BgpSM0104	Erysipelatoclostridium	ramosum	MBIN08C632B1_06470	Gdh1	NADP-specific glutamate dehydrogenase (EC 1.4.1.4)	Amino acids	glutamate biosynthesis (Glu)
	BgpSM0104	Erysipelatoclostridium	ramosum	MBIN08C632B1_07890	GltD	Glutamate synthase [NADPH] small chain (EC 1.4.1.13)	Amino acids	glutamate biosynthesis (Glu)
	BgpSM0104	Erysipelatoclostridium	ramosum	MBIN08C632B1_16565	GltD	Glutamate synthase [NADPH] small chain (EC 1.4.1.13)	Amino acids	glutamate biosynthesis (Glu)
	BgpSM0104	Erysipelatoclostridium	ramosum	MBIN08C632B1_16745	GltD	Glutamate synthase [NADPH] small chain (EC 1.4.1.13)	Amino acids	glutamate biosynthesis (Glu)
	BgpSM0104	Erysipelatoclostridium	ramosum	MBIN08C632B1_16750	GltB	Glutamate synthase [NADPH] large chain (EC 1.4.1.13)	Amino acids	glutamate biosynthesis (Glu)
	BgpSM0104	Erysipelatoclostridium	ramosum	MBIN08C632B1_10485	GlnN	Glutamine synthetase type III, GlnN (EC 6.3.1.2)	Amino acids	glutamine biosynthesis (Gln)
	BgpSM0104	Erysipelatoclostridium	ramosum	MBIN08C632B1_15360	GlyA	Serine hydroxymethyltransferase (EC 2.1.2.1)	Amino acids	glycine biosynthesis (Gly)
	BgpSM0104	Erysipelatoclostridium	ramosum	MBIN08C632B1_16785	GlyB	Low-specificity L-threonine aldolase (EC 4.1.2.48)	Amino acids	glycine biosynthesis (Gly)
	BgpSM0104	Erysipelatoclostridium	ramosum	MBIN08C632B1_01100	HisJ1	Histidinol-phosphatase (EC 3.1.3.15)	Amino acids	histidine biosynthesis (His)
	BgpSM0104	Erysipelatoclostridium	ramosum	MBIN08C632B1_06110	HisC	Histidinol-phosphate aminotransferase (EC 2.6.1.9)	Amino acids	histidine biosynthesis (His)
	BgpSM0104	Erysipelatoclostridium	ramosum	MBIN08C632B1_06520	HisZ	ATP phosphoribosyltransferase regulatory subunit (EC 2.4.2.17)	Amino acids	histidine biosynthesis (His)
	BgpSM0104	Erysipelatoclostridium	ramosum	MBIN08C632B1_06525	HisG	ATP phosphoribosyltransferase (EC 2.4.2.17)	Amino acids	histidine biosynthesis (His)
	BgpSM0104	Erysipelatoclostridium	ramosum	MBIN08C632B1_06530	HisD	Histidinol dehydrogenase (EC 1.1.1.23)	Amino acids	histidine biosynthesis (His)
	BgpSM0104	Erysipelatoclostridium	ramosum	MBIN08C632B1_06535	HisB	Imidazoleglycerol-phosphate dehydratase (EC 4.2.1.19)	Amino acids	histidine biosynthesis (His)
	BgpSM0104	Erysipelatoclostridium	ramosum	MBIN08C632B1_06540	HisH	Imidazole glycerol phosphate synthase amidotransferase subunit (EC 2.4.2.-)	Amino acids	histidine biosynthesis (His)
	BgpSM0104	Erysipelatoclostridium	ramosum	MBIN08C632B1_06545	HisA	Phosphoribosylformimino-5-aminoimidazole carboxamide ribotide isomerase (EC 5.3.1.16)	Amino acids	histidine biosynthesis (His)
	BgpSM0104	Erysipelatoclostridium	ramosum	MBIN08C632B1_06550	HisF	Imidazole glycerol phosphate synthase cyclase subunit (EC 4.1.3.-)	Amino acids	histidine biosynthesis (His)
	BgpSM0104	Erysipelatoclostridium	ramosum	MBIN08C632B1_06555	HisI; HisE	Phosphoribosyl-AMP cyclohydrolase (EC 3.5.4.19); Phosphoribosyl-ATP pyrophosphatase (EC 3.6.1.31)	Amino acids	histidine biosynthesis (His)
	BgpSM0104	Erysipelatoclostridium	ramosum	MBIN08C632B1_06560	HisJ1	Histidinol-phosphatase (EC 3.1.3.15)	Amino acids	histidine biosynthesis (His)
	BgpSM0104	Erysipelatoclostridium	ramosum	MBIN08C632B1_06855	HisJ1	Histidinol-phosphatase (EC 3.1.3.15)	Amino acids	histidine biosynthesis (His)
	BgpSM0104	Erysipelatoclostridium	ramosum	MBIN08C632B1_13925	HisJ1	Histidinol-phosphatase (EC 3.1.3.15)	Amino acids	histidine biosynthesis (His)
	BgpSM0104	Erysipelatoclostridium	ramosum	MBIN08C632B1_16815	HisJ1	Histidinol-phosphatase (EC 3.1.3.15)	Amino acids	histidine biosynthesis (His)
	BgpSM0104	Erysipelatoclostridium	ramosum	MBIN08C632B1_01940	IlvE	Branched-chain amino acid aminotransferase (EC 2.6.1.42)	Amino acids	isoleucine biosynthesis (Ile); leucine biosynthesis (Leu); valine biosynthesis (Val)
	BgpSM0104	Erysipelatoclostridium	ramosum	MBIN08C632B1_01940	IlvE	Branched-chain amino acid aminotransferase (EC 2.6.1.42)	Amino acids	isoleucine biosynthesis (Ile); leucine biosynthesis (Leu); valine biosynthesis (Val)
	BgpSM0104	Erysipelatoclostridium	ramosum	MBIN08C632B1_01940	IlvE	Branched-chain amino acid aminotransferase (EC 2.6.1.42)	Amino acids	isoleucine biosynthesis (Ile); leucine biosynthesis (Leu); valine biosynthesis (Val)
	BgpSM0104	Erysipelatoclostridium	ramosum	MBIN08C632B1_03085	IlvM	Acetolactate synthase small subunit (EC 2.2.1.6)	Amino acids	isoleucine biosynthesis (Ile); leucine biosynthesis (Leu); valine biosynthesis (Val)
	BgpSM0104	Erysipelatoclostridium	ramosum	MBIN08C632B1_03085	IlvM	Acetolactate synthase small subunit (EC 2.2.1.6)	Amino acids	isoleucine biosynthesis (Ile); leucine biosynthesis (Leu); valine biosynthesis (Val)
	BgpSM0104	Erysipelatoclostridium	ramosum	MBIN08C632B1_03085	IlvM	Acetolactate synthase small subunit (EC 2.2.1.6)	Amino acids	isoleucine biosynthesis (Ile); leucine biosynthesis (Leu); valine biosynthesis (Val)
	BgpSM0104	Erysipelatoclostridium	ramosum	MBIN08C632B1_03090	IlvC; IlvC2	Ketol-acid reductoisomerase (NADP(+)) (EC 1.1.1.86)	Amino acids	isoleucine biosynthesis (Ile); leucine biosynthesis (Leu); valine biosynthesis (Val)
	BgpSM0104	Erysipelatoclostridium	ramosum	MBIN08C632B1_03090	IlvC; IlvC2	Ketol-acid reductoisomerase (NADP(+)) (EC 1.1.1.86)	Amino acids	isoleucine biosynthesis (Ile); leucine biosynthesis (Leu); valine biosynthesis (Val)
	BgpSM0104	Erysipelatoclostridium	ramosum	MBIN08C632B1_03090	IlvC; IlvC2	Ketol-acid reductoisomerase (NADP(+)) (EC 1.1.1.86)	Amino acids	isoleucine biosynthesis (Ile); leucine biosynthesis (Leu); valine biosynthesis (Val)
	BgpSM0104	Erysipelatoclostridium	ramosum	MBIN08C632B1_03110	IlvD	Dihydroxy-acid dehydratase (EC 4.2.1.9)	Amino acids	isoleucine biosynthesis (Ile); leucine biosynthesis (Leu); valine biosynthesis (Val)
	BgpSM0104	Erysipelatoclostridium	ramosum	MBIN08C632B1_03110	IlvD	Dihydroxy-acid dehydratase (EC 4.2.1.9)	Amino acids	isoleucine biosynthesis (Ile); leucine biosynthesis (Leu); valine biosynthesis (Val)
	BgpSM0104	Erysipelatoclostridium	ramosum	MBIN08C632B1_03110	IlvD	Dihydroxy-acid dehydratase (EC 4.2.1.9)	Amino acids	isoleucine biosynthesis (Ile); leucine biosynthesis (Leu); valine biosynthesis (Val)
	BgpSM0104	Erysipelatoclostridium	ramosum	MBIN08C632B1_03115	IlvG	Acetolactate synthase large subunit (EC 2.2.1.6)	Amino acids	isoleucine biosynthesis (Ile); leucine biosynthesis (Leu); valine biosynthesis (Val)
	BgpSM0104	Erysipelatoclostridium	ramosum	MBIN08C632B1_03115	IlvG	Acetolactate synthase large subunit (EC 2.2.1.6)	Amino acids	isoleucine biosynthesis (Ile); leucine biosynthesis (Leu); valine biosynthesis (Val)
	BgpSM0104	Erysipelatoclostridium	ramosum	MBIN08C632B1_03115	IlvG	Acetolactate synthase large subunit (EC 2.2.1.6)	Amino acids	isoleucine biosynthesis (Ile); leucine biosynthesis (Leu); valine biosynthesis (Val)
	BgpSM0104	Erysipelatoclostridium	ramosum	MBIN08C632B1_03345	IlvD	Dihydroxy-acid dehydratase (EC 4.2.1.9)	Amino acids	isoleucine biosynthesis (Ile); leucine biosynthesis (Leu); valine biosynthesis (Val)
	BgpSM0104	Erysipelatoclostridium	ramosum	MBIN08C632B1_03345	IlvD	Dihydroxy-acid dehydratase (EC 4.2.1.9)	Amino acids	isoleucine biosynthesis (Ile); leucine biosynthesis (Leu); valine biosynthesis (Val)
	BgpSM0104	Erysipelatoclostridium	ramosum	MBIN08C632B1_03345	IlvD	Dihydroxy-acid dehydratase (EC 4.2.1.9)	Amino acids	isoleucine biosynthesis (Ile); leucine biosynthesis (Leu); valine biosynthesis (Val)
	BgpSM0104	Erysipelatoclostridium	ramosum	MBIN08C632B1_04425	IlvG	Acetolactate synthase large subunit (EC 2.2.1.6)	Amino acids	isoleucine biosynthesis (Ile); leucine biosynthesis (Leu); valine biosynthesis (Val)
	BgpSM0104	Erysipelatoclostridium	ramosum	MBIN08C632B1_04425	IlvG	Acetolactate synthase large subunit (EC 2.2.1.6)	Amino acids	isoleucine biosynthesis (Ile); leucine biosynthesis (Leu); valine biosynthesis (Val)
	BgpSM0104	Erysipelatoclostridium	ramosum	MBIN08C632B1_04425	IlvG	Acetolactate synthase large subunit (EC 2.2.1.6)	Amino acids	isoleucine biosynthesis (Ile); leucine biosynthesis (Leu); valine biosynthesis (Val)
	BgpSM0104	Erysipelatoclostridium	ramosum	MBIN08C632B1_16230	IlvA	Threonine dehydratase (EC 4.3.1.19)	Amino acids	isoleucine biosynthesis (Ile); leucine biosynthesis (Leu); valine biosynthesis (Val)
	BgpSM0104	Erysipelatoclostridium	ramosum	MBIN08C632B1_16230	IlvA	Threonine dehydratase (EC 4.3.1.19)	Amino acids	isoleucine biosynthesis (Ile); leucine biosynthesis (Leu); valine biosynthesis (Val)
	BgpSM0104	Erysipelatoclostridium	ramosum	MBIN08C632B1_16230	IlvA	Threonine dehydratase (EC 4.3.1.19)	Amino acids	isoleucine biosynthesis (Ile); leucine biosynthesis (Leu); valine biosynthesis (Val)
	BgpSM0104	Erysipelatoclostridium	ramosum	MBIN08C632B1_17020	IlvG	Acetolactate synthase large subunit (EC 2.2.1.6)	Amino acids	isoleucine biosynthesis (Ile); leucine biosynthesis (Leu); valine biosynthesis (Val)
	BgpSM0104	Erysipelatoclostridium	ramosum	MBIN08C632B1_17020	IlvG	Acetolactate synthase large subunit (EC 2.2.1.6)	Amino acids	isoleucine biosynthesis (Ile); leucine biosynthesis (Leu); valine biosynthesis (Val)
	BgpSM0104	Erysipelatoclostridium	ramosum	MBIN08C632B1_17020	IlvG	Acetolactate synthase large subunit (EC 2.2.1.6)	Amino acids	isoleucine biosynthesis (Ile); leucine biosynthesis (Leu); valine biosynthesis (Val)
	BgpSM0104	Erysipelatoclostridium	ramosum	MBIN08C632B1_13100	LnpA	Lacto-N-biose phosphorylase (EC 2.4.1.211)	Carbohydrate utilization	lacto-N-biose utilization (Lnb)
	BgpSM0104	Erysipelatoclostridium	ramosum	MBIN08C632B1_13115	LnbC	Predicted galacto-N-biose-, lacto-N-biose, chitobiose ABC transporter, permease component 2	Carbohydrate utilization	lacto-N-biose utilization (Lnb); chitobiose utilization (Chb)
	BgpSM0104	Erysipelatoclostridium	ramosum	MBIN08C632B1_13115	LnbC	Predicted galacto-N-biose-, lacto-N-biose, chitobiose ABC transporter, permease component 2	Carbohydrate utilization	lacto-N-biose utilization (Lnb); chitobiose utilization (Chb)
	BgpSM0104	Erysipelatoclostridium	ramosum	MBIN08C632B1_13120	LnbB	Predicted galacto-N-biose-, lacto-N-biose, chitobiose ABC transporter, permease component 1	Carbohydrate utilization	lacto-N-biose utilization (Lnb); chitobiose utilization (Chb)
	BgpSM0104	Erysipelatoclostridium	ramosum	MBIN08C632B1_13120	LnbB	Predicted galacto-N-biose-, lacto-N-biose, chitobiose ABC transporter, permease component 1	Carbohydrate utilization	lacto-N-biose utilization (Lnb); chitobiose utilization (Chb)
	BgpSM0104	Erysipelatoclostridium	ramosum	MBIN08C632B1_13125	LnbA	Predicted galacto-N-biose-, lacto-N-biose, chitobiose ABC transporter, periplasmic substrate-binding protein	Carbohydrate utilization	lacto-N-biose utilization (Lnb); chitobiose utilization (Chb)
	BgpSM0104	Erysipelatoclostridium	ramosum	MBIN08C632B1_13125	LnbA	Predicted galacto-N-biose-, lacto-N-biose, chitobiose ABC transporter, periplasmic substrate-binding protein	Carbohydrate utilization	lacto-N-biose utilization (Lnb); chitobiose utilization (Chb)
	BgpSM0104	Erysipelatoclostridium	ramosum	MBIN08C632B1_04870	GalE	UDP-glucose 4-epimerase (EC 5.1.3.2)	Carbohydrate utilization	lactose utilization (Lac)	galactose utilization (Gal)
	BgpSM0104	Erysipelatoclostridium	ramosum	MBIN08C632B1_07575	GalE	UDP-glucose 4-epimerase (EC 5.1.3.2)	Carbohydrate utilization	lactose utilization (Lac)	galactose utilization (Gal)
	BgpSM0104	Erysipelatoclostridium	ramosum	MBIN08C632B1_07580	GalT	Galactose-1-phosphate uridylyltransferase (EC 2.7.7.10)	Carbohydrate utilization	lactose utilization (Lac)	galactose utilization (Gal)
	BgpSM0104	Erysipelatoclostridium	ramosum	MBIN08C632B1_07590	GalK	Galactokinase (EC 2.7.1.6)	Carbohydrate utilization	lactose utilization (Lac)	galactose utilization (Gal)
	BgpSM0104	Erysipelatoclostridium	ramosum	MBIN08C632B1_09550	GalE	UDP-glucose 4-epimerase (EC 5.1.3.2)	Carbohydrate utilization	lactose utilization (Lac)	galactose utilization (Gal)
	BgpSM0104	Erysipelatoclostridium	ramosum	MBIN08C632B1_15450	GalE	UDP-glucose 4-epimerase (EC 5.1.3.2)	Carbohydrate utilization	lactose utilization (Lac)	galactose utilization (Gal)
	BgpSM0104	Erysipelatoclostridium	ramosum	MBIN08C632B1_17575	LacEb; LacEc	PTS system, lactose-specific IIB component (EC 2.7.1.69); PTS system, lactose-specific IIC component (EC 2.7.1.69)	Carbohydrate utilization	lactose utilization (Lac)
	BgpSM0104	Erysipelatoclostridium	ramosum	MBIN08C632B1_17580	LacF	PTS system, lactose-specific IIA component (EC 2.7.1.69)	Carbohydrate utilization	lactose utilization (Lac)
	BgpSM0104	Erysipelatoclostridium	ramosum	MBIN08C632B1_07585	GalM	Aldose 1-epimerase (EC 5.1.3.3)	Carbohydrate utilization	lactose utilization (Lac); maltose utilization (Mal)	galactose utilization (Gal); maltooligosaccharides utilization (MOS)
	BgpSM0104	Erysipelatoclostridium	ramosum	MBIN08C632B1_07585	GalM	Aldose 1-epimerase (EC 5.1.3.3)	Carbohydrate utilization	lactose utilization (Lac); maltose utilization (Mal)	galactose utilization (Gal); maltooligosaccharides utilization (MOS)
	BgpSM0104	Erysipelatoclostridium	ramosum	MBIN08C632B1_03080	LeuA	2-isopropylmalate synthase (EC 2.3.3.13)	Amino acids	leucine biosynthesis (Leu)
	BgpSM0104	Erysipelatoclostridium	ramosum	MBIN08C632B1_03095	LeuC	3-isopropylmalate dehydratase large subunit (EC 4.2.1.33)	Amino acids	leucine biosynthesis (Leu)
	BgpSM0104	Erysipelatoclostridium	ramosum	MBIN08C632B1_03100	LeuD	3-isopropylmalate dehydratase small subunit (EC 4.2.1.33)	Amino acids	leucine biosynthesis (Leu)
	BgpSM0104	Erysipelatoclostridium	ramosum	MBIN08C632B1_03105	LeuB	3-isopropylmalate dehydrogenase (EC 1.1.1.85)	Amino acids	leucine biosynthesis (Leu)
	BgpSM0104	Erysipelatoclostridium	ramosum	MBIN08C632B1_00250	LysC	Aspartokinase (EC 2.7.2.4)	Amino acids	lysine biosynthesis (Lys)
	BgpSM0104	Erysipelatoclostridium	ramosum	MBIN08C632B1_00255	DapA	4-hydroxy-tetrahydrodipicolinate synthase (EC 4.3.3.7)	Amino acids	lysine biosynthesis (Lys)
	BgpSM0104	Erysipelatoclostridium	ramosum	MBIN08C632B1_05165	DapeL	N-acetyl-L,L-diaminopimelate deacetylase (EC 3.5.1.47)	Amino acids	lysine biosynthesis (Lys)
	BgpSM0104	Erysipelatoclostridium	ramosum	MBIN08C632B1_05170	DapH	2,3,4,5-tetrahydropyridine-2,6-dicarboxylate N-acetyltransferase (EC 2.3.1.89)	Amino acids	lysine biosynthesis (Lys)
	BgpSM0104	Erysipelatoclostridium	ramosum	MBIN08C632B1_05175	DapF	Diaminopimelate epimerase (EC 5.1.1.7)	Amino acids	lysine biosynthesis (Lys)
	BgpSM0104	Erysipelatoclostridium	ramosum	MBIN08C632B1_09820	DapeL	N-acetyl-L,L-diaminopimelate deacetylase (EC 3.5.1.47)	Amino acids	lysine biosynthesis (Lys)
	BgpSM0104	Erysipelatoclostridium	ramosum	MBIN08C632B1_10520	Ddh	Meso-diaminopimelate D-dehydrogenase (EC 1.4.1.16)	Amino acids	lysine biosynthesis (Lys)
	BgpSM0104	Erysipelatoclostridium	ramosum	MBIN08C632B1_12100	LysA	Diaminopimelate decarboxylase (EC 4.1.1.20)	Amino acids	lysine biosynthesis (Lys)
	BgpSM0104	Erysipelatoclostridium	ramosum	MBIN08C632B1_12105	DapB	4-hydroxy-tetrahydrodipicolinate reductase (EC 1.17.1.8)	Amino acids	lysine biosynthesis (Lys)
	BgpSM0104	Erysipelatoclostridium	ramosum	MBIN08C632B1_12110	DapA	4-hydroxy-tetrahydrodipicolinate synthase (EC 4.3.3.7)	Amino acids	lysine biosynthesis (Lys)
	BgpSM0104	Erysipelatoclostridium	ramosum	MBIN08C632B1_12115	LysC	Aspartokinase (EC 2.7.2.4)	Amino acids	lysine biosynthesis (Lys)
	BgpSM0104	Erysipelatoclostridium	ramosum	MBIN08C632B1_13300	LysC	Aspartokinase (EC 2.7.2.4)	Amino acids	lysine biosynthesis (Lys)
	BgpSM0104	Erysipelatoclostridium	ramosum	MBIN08C632B1_15995	LysC	Aspartokinase (EC 2.7.2.4)	Amino acids	lysine biosynthesis (Lys)
	BgpSM0104	Erysipelatoclostridium	ramosum	MBIN08C632B1_16000	Asd	Aspartate-semialdehyde dehydrogenase (EC 1.2.1.11)	Amino acids	lysine biosynthesis (Lys)
	BgpSM0104	Erysipelatoclostridium	ramosum	MBIN08C632B1_01025	MalL	Oligo-1,6-glucosidase (EC 3.2.1.10)	Carbohydrate utilization	maltose utilization (Mal)	alpha-galactosides utilization (Aga); maltooligosaccharides utilization (MOS)
	BgpSM0104	Erysipelatoclostridium	ramosum	MBIN08C632B1_01985	MalQ	4-alpha-glucanotransferase (amylomaltase) (EC 2.4.1.25)	Carbohydrate utilization	maltose utilization (Mal)	maltooligosaccharides utilization (MOS)
	BgpSM0104	Erysipelatoclostridium	ramosum	MBIN08C632B1_08530	GlvG	Maltose-6'-phosphate glucosidase (EC 3.2.1.122)	Carbohydrate utilization	maltose utilization (Mal)	maltooligosaccharides utilization (MOS)
	BgpSM0104	Erysipelatoclostridium	ramosum	MBIN08C632B1_09450	GlvG	Maltose-6'-phosphate glucosidase (EC 3.2.1.122)	Carbohydrate utilization	maltose utilization (Mal)	maltooligosaccharides utilization (MOS)
	BgpSM0104	Erysipelatoclostridium	ramosum	MBIN08C632B1_12455	GlvG	Maltose-6'-phosphate glucosidase (EC 3.2.1.122)	Carbohydrate utilization	maltose utilization (Mal)	maltooligosaccharides utilization (MOS)
	BgpSM0104	Erysipelatoclostridium	ramosum	MBIN08C632B1_13040	Gde2; PulA	Glycogen debranching enzyme (EC 3.2.1.-); Pullulanase (EC 3.2.1.41)	Carbohydrate utilization	maltose utilization (Mal)	maltooligosaccharides utilization (MOS)
	BgpSM0104	Erysipelatoclostridium	ramosum	MBIN08C632B1_13045	GlgP	Glycogen phosphorylase (EC 2.4.1.1)	Carbohydrate utilization	maltose utilization (Mal)	maltooligosaccharides utilization (MOS)
	BgpSM0104	Erysipelatoclostridium	ramosum	MBIN08C632B1_17565	Pgm	Beta-phosphoglucomutase (EC 5.4.2.6)	Carbohydrate utilization	maltose utilization (Mal)	maltooligosaccharides utilization (MOS)
	BgpSM0104	Erysipelatoclostridium	ramosum	MBIN08C632B1_00595	ManY1c	PTS system, mannose-specific IIC component	Carbohydrate utilization	mannose utilization (Man)	fructoselysine utilization (FruLys); glucoselysine utilization (GlcLys)
	BgpSM0104	Erysipelatoclostridium	ramosum	MBIN08C632B1_00585	ManX1a	PTS system, mannose-specific IIA component	Carbohydrate utilization	mannose utilization (Man)
	BgpSM0104	Erysipelatoclostridium	ramosum	MBIN08C632B1_00600	ManZ1d	PTS system, mannose-specific IID component	Carbohydrate utilization	mannose utilization (Man)
	BgpSM0104	Erysipelatoclostridium	ramosum	MBIN08C632B1_00715	ManZ1d	PTS system, mannose-specific IID component	Carbohydrate utilization	mannose utilization (Man)
	BgpSM0104	Erysipelatoclostridium	ramosum	MBIN08C632B1_02760	ManA	Mannose-6-phosphate isomerase (EC 5.3.1.8)	Carbohydrate utilization	mannose utilization (Man)
	BgpSM0104	Erysipelatoclostridium	ramosum	MBIN08C632B1_02960	ManA	Mannose-6-phosphate isomerase (EC 5.3.1.8)	Carbohydrate utilization	mannose utilization (Man)
	BgpSM0104	Erysipelatoclostridium	ramosum	MBIN08C632B1_07980	ManZ1d	PTS system, mannose-specific IID component	Carbohydrate utilization	mannose utilization (Man)
	BgpSM0104	Erysipelatoclostridium	ramosum	MBIN08C632B1_07985	ManY1c	PTS system, mannose-specific IIC component	Carbohydrate utilization	mannose utilization (Man)
	BgpSM0104	Erysipelatoclostridium	ramosum	MBIN08C632B1_07990	ManX1b	PTS system, mannose-specific IIB component (EC 2.7.1.69)	Carbohydrate utilization	mannose utilization (Man)
	BgpSM0104	Erysipelatoclostridium	ramosum	MBIN08C632B1_07995	ManX1a	PTS system, mannose-specific IIA component	Carbohydrate utilization	mannose utilization (Man)
	BgpSM0104	Erysipelatoclostridium	ramosum	MBIN08C632B1_10025	ManX1a; ManX1b; ManY1c	PTS system, mannose-specific IIA component; PTS system, mannose-specific IIB component (EC 2.7.1.69); PTS system, mannose-specific IIC component	Carbohydrate utilization	mannose utilization (Man)
	BgpSM0104	Erysipelatoclostridium	ramosum	MBIN08C632B1_13070	ManB	Phosphomannomutase (EC 5.4.2.8)	Carbohydrate utilization	mannose utilization (Man)
	BgpSM0104	Erysipelatoclostridium	ramosum	MBIN08C632B1_13235	ManZ3d	PTS system, fructose- and mannose-inducible IID component (EC 2.7.1.69)	Carbohydrate utilization	mannose utilization (Man)
	BgpSM0104	Erysipelatoclostridium	ramosum	MBIN08C632B1_13240	ManY3c	PTS system, fructose- and mannose-inducible IIC component	Carbohydrate utilization	mannose utilization (Man)
	BgpSM0104	Erysipelatoclostridium	ramosum	MBIN08C632B1_13245	ManX3b	PTS system, fructose- and mannose-inducible IIB component	Carbohydrate utilization	mannose utilization (Man)
	BgpSM0104	Erysipelatoclostridium	ramosum	MBIN08C632B1_13250	ManX3a	PTS system, fructose- and mannose-inducible IIA component (EC 2.7.1.69)	Carbohydrate utilization	mannose utilization (Man)
	BgpSM0104	Erysipelatoclostridium	ramosum	MBIN08C632B1_15185	ManO	Putative regulator of the mannose operon, ManO	Carbohydrate utilization	mannose utilization (Man)
	BgpSM0104	Erysipelatoclostridium	ramosum	MBIN08C632B1_15190	ManZ1d	PTS system, mannose-specific IID component	Carbohydrate utilization	mannose utilization (Man)
	BgpSM0104	Erysipelatoclostridium	ramosum	MBIN08C632B1_15195	ManY1c	PTS system, mannose-specific IIC component	Carbohydrate utilization	mannose utilization (Man)
	BgpSM0104	Erysipelatoclostridium	ramosum	MBIN08C632B1_15200	ManX1a; ManX1b	PTS system, mannose-specific IIA component; PTS system, mannose-specific IIB component (EC 2.7.1.69)	Carbohydrate utilization	mannose utilization (Man)
	BgpSM0104	Erysipelatoclostridium	ramosum	MBIN08C632B1_15215	ManA1	Mannose-6-phosphate isomerase, class I (EC 5.3.1.8)	Carbohydrate utilization	mannose utilization (Man)
	BgpSM0104	Erysipelatoclostridium	ramosum	MBIN08C632B1_15890	ManA	Mannose-6-phosphate isomerase (EC 5.3.1.8)	Carbohydrate utilization	mannose utilization (Man)
	BgpSM0104	Erysipelatoclostridium	ramosum	MBIN08C632B1_07655	MelB	Melibiose carrier protein, Na+/melibiose symporter	Carbohydrate utilization	melibiose utilization (Mel)
	BgpSM0104	Erysipelatoclostridium	ramosum	MBIN08C632B1_00785	CTBL	Cystathionine beta-lyase (EC 4.4.1.8)	Amino acids	methionine biosynthesis (Met)
	BgpSM0104	Erysipelatoclostridium	ramosum	MBIN08C632B1_00975	MetN	Methionine ABC transporter ATP-binding protein	Amino acids	methionine biosynthesis (Met)
	BgpSM0104	Erysipelatoclostridium	ramosum	MBIN08C632B1_01005	MetN	Methionine ABC transporter ATP-binding protein	Amino acids	methionine biosynthesis (Met)
	BgpSM0104	Erysipelatoclostridium	ramosum	MBIN08C632B1_02455	MetF	5,10-methylenetetrahydrofolate reductase (EC 1.5.1.20)	Amino acids	methionine biosynthesis (Met)
	BgpSM0104	Erysipelatoclostridium	ramosum	MBIN08C632B1_02460	MetH4	Methionine synthase activation domain (EC 2.1.1.13)	Amino acids	methionine biosynthesis (Met)
	BgpSM0104	Erysipelatoclostridium	ramosum	MBIN08C632B1_02465	MetH	5-methyltetrahydrofolate--homocysteine methyltransferase (EC 2.1.1.13)	Amino acids	methionine biosynthesis (Met)
	BgpSM0104	Erysipelatoclostridium	ramosum	MBIN08C632B1_02565	MtaR	Methionine biosynthesis and transport regulator MtaR, LysR family	Amino acids	methionine biosynthesis (Met)
	BgpSM0104	Erysipelatoclostridium	ramosum	MBIN08C632B1_03935	MetY	O-succinylhomoserine sulfhydrylase (EC 2.5.1.48)	Amino acids	methionine biosynthesis (Met)
	BgpSM0104	Erysipelatoclostridium	ramosum	MBIN08C632B1_04480	MetK	S-adenosylmethionine synthetase (EC 2.5.1.6)	Amino acids	methionine biosynthesis (Met)
	BgpSM0104	Erysipelatoclostridium	ramosum	MBIN08C632B1_04485	MetK	S-adenosylmethionine synthetase (EC 2.5.1.6)	Amino acids	methionine biosynthesis (Met)
	BgpSM0104	Erysipelatoclostridium	ramosum	MBIN08C632B1_04690	MtaR	Methionine biosynthesis and transport regulator MtaR, LysR family	Amino acids	methionine biosynthesis (Met)
	BgpSM0104	Erysipelatoclostridium	ramosum	MBIN08C632B1_04695	MetE	5-methyltetrahydropteroyltriglutamate--homocysteine methyltransferase (EC 2.1.1.14)	Amino acids	methionine biosynthesis (Met)
	BgpSM0104	Erysipelatoclostridium	ramosum	MBIN08C632B1_04700	MetE2	Methionine synthase II (cobalamin-independent)	Amino acids	methionine biosynthesis (Met)
	BgpSM0104	Erysipelatoclostridium	ramosum	MBIN08C632B1_06380	MetA	Homoserine O-succinyltransferase (EC 2.3.1.46)	Amino acids	methionine biosynthesis (Met)
	BgpSM0104	Erysipelatoclostridium	ramosum	MBIN08C632B1_06610	MetN	Methionine ABC transporter ATP-binding protein	Amino acids	methionine biosynthesis (Met)
	BgpSM0104	Erysipelatoclostridium	ramosum	MBIN08C632B1_06615	MetP	Methionine ABC transporter permease protein	Amino acids	methionine biosynthesis (Met)
	BgpSM0104	Erysipelatoclostridium	ramosum	MBIN08C632B1_06620	MetQ	Methionine ABC transporter substrate-binding protein	Amino acids	methionine biosynthesis (Met)
	BgpSM0104	Erysipelatoclostridium	ramosum	MBIN08C632B1_07035	MetE3	contains methionine synthase, vitamin-B12 independent domain	Amino acids	methionine biosynthesis (Met)
	BgpSM0104	Erysipelatoclostridium	ramosum	MBIN08C632B1_09355	MetK	S-adenosylmethionine synthetase (EC 2.5.1.6)	Amino acids	methionine biosynthesis (Met)
	BgpSM0104	Erysipelatoclostridium	ramosum	MBIN08C632B1_09825	MetN	Methionine ABC transporter ATP-binding protein	Amino acids	methionine biosynthesis (Met)
	BgpSM0104	Erysipelatoclostridium	ramosum	MBIN08C632B1_09830	MetP	Methionine ABC transporter permease protein	Amino acids	methionine biosynthesis (Met)
	BgpSM0104	Erysipelatoclostridium	ramosum	MBIN08C632B1_09835	MetQ	Methionine ABC transporter substrate-binding protein	Amino acids	methionine biosynthesis (Met)
	BgpSM0104	Erysipelatoclostridium	ramosum	MBIN08C632B1_09840	CTGS	Cystathionine gamma-synthase (EC 2.5.1.48)	Amino acids	methionine biosynthesis (Met)
	BgpSM0104	Erysipelatoclostridium	ramosum	MBIN08C632B1_10200	MetY	O-succinylhomoserine sulfhydrylase (EC 2.5.1.48)	Amino acids	methionine biosynthesis (Met)
	BgpSM0104	Erysipelatoclostridium	ramosum	MBIN08C632B1_11245	MetK	S-adenosylmethionine synthetase (EC 2.5.1.6)	Amino acids	methionine biosynthesis (Met)
	BgpSM0104	Erysipelatoclostridium	ramosum	MBIN08C632B1_13225	MetN	Methionine ABC transporter ATP-binding protein	Amino acids	methionine biosynthesis (Met)
	BgpSM0104	Erysipelatoclostridium	ramosum	MBIN08C632B1_13900	MetN	Methionine ABC transporter ATP-binding protein	Amino acids	methionine biosynthesis (Met)
	BgpSM0104	Erysipelatoclostridium	ramosum	MBIN08C632B1_14930	CTBL	Cystathionine beta-lyase (EC 4.4.1.8)	Amino acids	methionine biosynthesis (Met)
	BgpSM0104	Erysipelatoclostridium	ramosum	MBIN08C632B1_17755	MetN	Methionine ABC transporter ATP-binding protein	Amino acids	methionine biosynthesis (Met)
	BgpSM0104	Erysipelatoclostridium	ramosum	MBIN08C632B1_01540	NagEa	PTS system, N-acetylglucosamine-specific IIA component (EC 2.7.1.69)	Carbohydrate utilization	N-acetylglucosamine utilization (GlcNAc)
	BgpSM0104	Erysipelatoclostridium	ramosum	MBIN08C632B1_01545	NagEb; NagEc	PTS system, N-acetylglucosamine-specific IIB component (EC 2.7.1.69); PTS system, N-acetylglucosamine-specific IIC component (EC 2.7.1.69)	Carbohydrate utilization	N-acetylglucosamine utilization (GlcNAc)
	BgpSM0104	Erysipelatoclostridium	ramosum	MBIN08C632B1_02105	NagEa; NagEb; NagEc	PTS system, N-acetylglucosamine-specific IIA component (EC 2.7.1.69); PTS system, N-acetylglucosamine-specific IIB component (EC 2.7.1.69); PTS system, N-acetylglucosamine-specific IIC component (EC 2.7.1.69)	Carbohydrate utilization	N-acetylglucosamine utilization (GlcNAc)
	BgpSM0104	Erysipelatoclostridium	ramosum	MBIN08C632B1_13090	NagKH	N-acetylhexosamine 1-kinase (EC 2.7.1.162)	Carbohydrate utilization	N-acetylglucosamine utilization (GlcNAc)
	BgpSM0104	Erysipelatoclostridium	ramosum	MBIN08C632B1_13095	NagKH	N-acetylhexosamine 1-kinase (EC 2.7.1.162)	Carbohydrate utilization	N-acetylglucosamine utilization (GlcNAc)
	BgpSM0104	Erysipelatoclostridium	ramosum	MBIN08C632B1_16720	GlmM	Phosphoglucosamine mutase (EC 5.4.2.10)	Carbohydrate utilization	N-acetylglucosamine utilization (GlcNAc)
	BgpSM0104	Erysipelatoclostridium	ramosum	MBIN08C632B1_03555	NagA; NagA1	N-acetylglucosamine-6-phosphate deacetylase (EC 3.5.1.25)	Carbohydrate utilization	N-acetylglucosamine utilization (GlcNAc); chitobiose utilization (Chb); lacto-N-biose utilization (Lnb)	N-acetylmannosamine utilization (ManNAc); N-acetylneuraminate utilization (NANA)
	BgpSM0104	Erysipelatoclostridium	ramosum	MBIN08C632B1_03555	NagA; NagA1	N-acetylglucosamine-6-phosphate deacetylase (EC 3.5.1.25)	Carbohydrate utilization	N-acetylglucosamine utilization (GlcNAc); chitobiose utilization (Chb); lacto-N-biose utilization (Lnb)	N-acetylmannosamine utilization (ManNAc); N-acetylneuraminate utilization (NANA)
	BgpSM0104	Erysipelatoclostridium	ramosum	MBIN08C632B1_03555	NagA; NagA1	N-acetylglucosamine-6-phosphate deacetylase (EC 3.5.1.25)	Carbohydrate utilization	N-acetylglucosamine utilization (GlcNAc); chitobiose utilization (Chb); lacto-N-biose utilization (Lnb)	N-acetylmannosamine utilization (ManNAc); N-acetylneuraminate utilization (NANA)
	BgpSM0104	Erysipelatoclostridium	ramosum	MBIN08C632B1_06390	NagB	Glucosamine-6-phosphate deaminase (EC 3.5.99.6)	Carbohydrate utilization	N-acetylglucosamine utilization (GlcNAc); chitobiose utilization (Chb); lacto-N-biose utilization (Lnb)	N-acetylmannosamine utilization (ManNAc); N-acetylneuraminate utilization (NANA)
	BgpSM0104	Erysipelatoclostridium	ramosum	MBIN08C632B1_06390	NagB	Glucosamine-6-phosphate deaminase (EC 3.5.99.6)	Carbohydrate utilization	N-acetylglucosamine utilization (GlcNAc); chitobiose utilization (Chb); lacto-N-biose utilization (Lnb)	N-acetylmannosamine utilization (ManNAc); N-acetylneuraminate utilization (NANA)
	BgpSM0104	Erysipelatoclostridium	ramosum	MBIN08C632B1_06390	NagB	Glucosamine-6-phosphate deaminase (EC 3.5.99.6)	Carbohydrate utilization	N-acetylglucosamine utilization (GlcNAc); chitobiose utilization (Chb); lacto-N-biose utilization (Lnb)	N-acetylmannosamine utilization (ManNAc); N-acetylneuraminate utilization (NANA)
	BgpSM0104	Erysipelatoclostridium	ramosum	MBIN08C632B1_06910	NagB	Glucosamine-6-phosphate deaminase (EC 3.5.99.6)	Carbohydrate utilization	N-acetylglucosamine utilization (GlcNAc); chitobiose utilization (Chb); lacto-N-biose utilization (Lnb)	N-acetylmannosamine utilization (ManNAc); N-acetylneuraminate utilization (NANA)
	BgpSM0104	Erysipelatoclostridium	ramosum	MBIN08C632B1_06910	NagB	Glucosamine-6-phosphate deaminase (EC 3.5.99.6)	Carbohydrate utilization	N-acetylglucosamine utilization (GlcNAc); chitobiose utilization (Chb); lacto-N-biose utilization (Lnb)	N-acetylmannosamine utilization (ManNAc); N-acetylneuraminate utilization (NANA)
	BgpSM0104	Erysipelatoclostridium	ramosum	MBIN08C632B1_06910	NagB	Glucosamine-6-phosphate deaminase (EC 3.5.99.6)	Carbohydrate utilization	N-acetylglucosamine utilization (GlcNAc); chitobiose utilization (Chb); lacto-N-biose utilization (Lnb)	N-acetylmannosamine utilization (ManNAc); N-acetylneuraminate utilization (NANA)
	BgpSM0104	Erysipelatoclostridium	ramosum	MBIN08C632B1_10290	NagB	Glucosamine-6-phosphate deaminase (EC 3.5.99.6)	Carbohydrate utilization	N-acetylglucosamine utilization (GlcNAc); chitobiose utilization (Chb); lacto-N-biose utilization (Lnb)	N-acetylmannosamine utilization (ManNAc); N-acetylneuraminate utilization (NANA)
	BgpSM0104	Erysipelatoclostridium	ramosum	MBIN08C632B1_10290	NagB	Glucosamine-6-phosphate deaminase (EC 3.5.99.6)	Carbohydrate utilization	N-acetylglucosamine utilization (GlcNAc); chitobiose utilization (Chb); lacto-N-biose utilization (Lnb)	N-acetylmannosamine utilization (ManNAc); N-acetylneuraminate utilization (NANA)
	BgpSM0104	Erysipelatoclostridium	ramosum	MBIN08C632B1_10290	NagB	Glucosamine-6-phosphate deaminase (EC 3.5.99.6)	Carbohydrate utilization	N-acetylglucosamine utilization (GlcNAc); chitobiose utilization (Chb); lacto-N-biose utilization (Lnb)	N-acetylmannosamine utilization (ManNAc); N-acetylneuraminate utilization (NANA)
	BgpSM0104	Erysipelatoclostridium	ramosum	MBIN08C632B1_12855	NagB	Glucosamine-6-phosphate deaminase (EC 3.5.99.6)	Carbohydrate utilization	N-acetylglucosamine utilization (GlcNAc); chitobiose utilization (Chb); lacto-N-biose utilization (Lnb)	N-acetylmannosamine utilization (ManNAc); N-acetylneuraminate utilization (NANA)
	BgpSM0104	Erysipelatoclostridium	ramosum	MBIN08C632B1_12855	NagB	Glucosamine-6-phosphate deaminase (EC 3.5.99.6)	Carbohydrate utilization	N-acetylglucosamine utilization (GlcNAc); chitobiose utilization (Chb); lacto-N-biose utilization (Lnb)	N-acetylmannosamine utilization (ManNAc); N-acetylneuraminate utilization (NANA)
	BgpSM0104	Erysipelatoclostridium	ramosum	MBIN08C632B1_12855	NagB	Glucosamine-6-phosphate deaminase (EC 3.5.99.6)	Carbohydrate utilization	N-acetylglucosamine utilization (GlcNAc); chitobiose utilization (Chb); lacto-N-biose utilization (Lnb)	N-acetylmannosamine utilization (ManNAc); N-acetylneuraminate utilization (NANA)
	BgpSM0104	Erysipelatoclostridium	ramosum	MBIN08C632B1_13560	NagA; NagA1	N-acetylglucosamine-6-phosphate deacetylase (EC 3.5.1.25)	Carbohydrate utilization	N-acetylglucosamine utilization (GlcNAc); chitobiose utilization (Chb); lacto-N-biose utilization (Lnb)	N-acetylmannosamine utilization (ManNAc); N-acetylneuraminate utilization (NANA)
	BgpSM0104	Erysipelatoclostridium	ramosum	MBIN08C632B1_13560	NagA; NagA1	N-acetylglucosamine-6-phosphate deacetylase (EC 3.5.1.25)	Carbohydrate utilization	N-acetylglucosamine utilization (GlcNAc); chitobiose utilization (Chb); lacto-N-biose utilization (Lnb)	N-acetylmannosamine utilization (ManNAc); N-acetylneuraminate utilization (NANA)
	BgpSM0104	Erysipelatoclostridium	ramosum	MBIN08C632B1_13560	NagA; NagA1	N-acetylglucosamine-6-phosphate deacetylase (EC 3.5.1.25)	Carbohydrate utilization	N-acetylglucosamine utilization (GlcNAc); chitobiose utilization (Chb); lacto-N-biose utilization (Lnb)	N-acetylmannosamine utilization (ManNAc); N-acetylneuraminate utilization (NANA)
	BgpSM0104	Erysipelatoclostridium	ramosum	MBIN08C632B1_15400	MurY	PTS system, N-acetylmuramic acid-specific IIC component	Carbohydrate utilization	N-acetylmuramic acid utilization (MurNac)
	BgpSM0104	Erysipelatoclostridium	ramosum	MBIN08C632B1_15405	MurX	PTS system, N-acetylmuramic acid-specific IIB component (EC 2.7.1.69)	Carbohydrate utilization	N-acetylmuramic acid utilization (MurNac)
	BgpSM0104	Erysipelatoclostridium	ramosum	MBIN08C632B1_15410	MurQ	N-acetylmuramic acid 6-phosphate etherase (EC 4.2.1.126)	Carbohydrate utilization	N-acetylmuramic acid utilization (MurNac)
	BgpSM0104	Erysipelatoclostridium	ramosum	MBIN08C632B1_15415	MurR	N-acetylmuramic acid utilization transcriptional regulator, RpiR family	Carbohydrate utilization	N-acetylmuramic acid utilization (MurNac)
	BgpSM0104	Erysipelatoclostridium	ramosum	MBIN08C632B1_00360	NadD	Nicotinate-nucleotide adenylyltransferase (EC 2.7.7.18)	Vitamins/cofactors	NAD(P) cofactors, de novo synthesis (B3)
	BgpSM0104	Erysipelatoclostridium	ramosum	MBIN08C632B1_01950	PncA	Nicotinamidase (EC 3.5.1.19)	Vitamins/cofactors	NAD(P) cofactors, de novo synthesis (B3)
	BgpSM0104	Erysipelatoclostridium	ramosum	MBIN08C632B1_02060	PncB2	Nicotinate phosphoribosyltransferase (EC 6.3.4.21)	Vitamins/cofactors	NAD(P) cofactors, de novo synthesis (B3)
	BgpSM0104	Erysipelatoclostridium	ramosum	MBIN08C632B1_08500	NadE	NAD synthetase (EC 6.3.1.5)	Vitamins/cofactors	NAD(P) cofactors, de novo synthesis (B3)
	BgpSM0104	Erysipelatoclostridium	ramosum	MBIN08C632B1_10560	PnuC	Ribosyl nicotinamide transporter, PnuC-like	Vitamins/cofactors	NAD(P) cofactors, de novo synthesis (B3)
	BgpSM0104	Erysipelatoclostridium	ramosum	MBIN08C632B1_15820	NiaY	Predicted nicotinate-regulated transporter BH3254	Vitamins/cofactors	NAD(P) cofactors, de novo synthesis (B3)
	BgpSM0104	Erysipelatoclostridium	ramosum	MBIN08C632B1_16625	NadC	Quinolinate phosphoribosyltransferase [decarboxylating] (EC 2.4.2.19)	Vitamins/cofactors	NAD(P) cofactors, de novo synthesis (B3)
	BgpSM0104	Erysipelatoclostridium	ramosum	MBIN08C632B1_16630	NadB	L-aspartate oxidase (EC 1.4.3.16)	Vitamins/cofactors	NAD(P) cofactors, de novo synthesis (B3)
	BgpSM0104	Erysipelatoclostridium	ramosum	MBIN08C632B1_16635	NadA	Quinolinate synthetase (EC 2.5.1.72)	Vitamins/cofactors	NAD(P) cofactors, de novo synthesis (B3)
	BgpSM0104	Erysipelatoclostridium	ramosum	MBIN08C632B1_02840	ProC	Pyrroline-5-carboxylate reductase (EC 1.5.1.2)	Amino acids	proline biosynthesis (Pro)
	BgpSM0104	Erysipelatoclostridium	ramosum	MBIN08C632B1_08800	ProA	Gamma-glutamyl phosphate reductase (EC 1.2.1.41)	Amino acids	proline biosynthesis (Pro)
	BgpSM0104	Erysipelatoclostridium	ramosum	MBIN08C632B1_08805	ProB	Glutamate 5-kinase (EC 2.7.2.11)	Amino acids	proline biosynthesis (Pro)
	BgpSM0104	Erysipelatoclostridium	ramosum	MBIN08C632B1_00795	QueF	NADPH-dependent 7-cyano-7-deazaguanine reductase (EC 1.7.1.13)	Vitamins/cofactors	queuosine, de novo synthesis (Q)
	BgpSM0104	Erysipelatoclostridium	ramosum	MBIN08C632B1_00800	QueC	7-cyano-7-deazaguanine synthase (EC 6.3.4.20)	Vitamins/cofactors	queuosine, de novo synthesis (Q)
	BgpSM0104	Erysipelatoclostridium	ramosum	MBIN08C632B1_00810	QueE	7-carboxy-7-deazaguanine synthase (EC 4.3.99.3)	Vitamins/cofactors	queuosine, de novo synthesis (Q)
	BgpSM0104	Erysipelatoclostridium	ramosum	MBIN08C632B1_00815	QueD	6-carboxy-5,6,7,8-tetrahydropterin synthase (EC 4.1.2.50)	Vitamins/cofactors	queuosine, de novo synthesis (Q)
	BgpSM0104	Erysipelatoclostridium	ramosum	MBIN08C632B1_16170	QueT	Substrate-specific component QueT (COG4708) of predicted queuosine-regulated ECF transporter	Vitamins/cofactors	queuosine, de novo synthesis (Q)
	BgpSM0104	Erysipelatoclostridium	ramosum	MBIN08C632B1_16590	qTGT	Queuine tRNA-ribosyltransferase (EC 2.4.2.29)	Vitamins/cofactors	queuosine, de novo synthesis (Q)
	BgpSM0104	Erysipelatoclostridium	ramosum	MBIN08C632B1_16595	QueA	S-adenosylmethionine:tRNA ribosyltransferase-isomerase (EC 2.4.99.17)	Vitamins/cofactors	queuosine, de novo synthesis (Q)
	BgpSM0104	Erysipelatoclostridium	ramosum	MBIN08C632B1_16610	QueH	Epoxyqueuosine reductase (EC 1.17.99.6) QueH	Vitamins/cofactors	queuosine, de novo synthesis (Q)
	BgpSM0104	Erysipelatoclostridium	ramosum	MBIN08C632B1_01120	SerC1	Phosphoserine aminotransferase (EC 2.6.1.52)	Amino acids	serine biosynthesis (Ser)
	BgpSM0104	Erysipelatoclostridium	ramosum	MBIN08C632B1_01125	SerA	D-3-phosphoglycerate dehydrogenase (EC 1.1.1.95)	Amino acids	serine biosynthesis (Ser)
	BgpSM0104	Erysipelatoclostridium	ramosum	MBIN08C632B1_03450	SerA	D-3-phosphoglycerate dehydrogenase (EC 1.1.1.95)	Amino acids	serine biosynthesis (Ser)
	BgpSM0104	Erysipelatoclostridium	ramosum	MBIN08C632B1_07545	SerA	D-3-phosphoglycerate dehydrogenase (EC 1.1.1.95)	Amino acids	serine biosynthesis (Ser)
	BgpSM0104	Erysipelatoclostridium	ramosum	MBIN08C632B1_09575	SerB1	Phosphoserine phosphatase (EC 3.1.3.3)	Amino acids	serine biosynthesis (Ser)
	BgpSM0104	Erysipelatoclostridium	ramosum	MBIN08C632B1_03635	CscB	Sucrose permease, major facilitator superfamily	Carbohydrate utilization	sucrose utilization (Scr)
	BgpSM0104	Erysipelatoclostridium	ramosum	MBIN08C632B1_10835	CscB	Sucrose permease, major facilitator superfamily	Carbohydrate utilization	sucrose utilization (Scr)
	BgpSM0104	Erysipelatoclostridium	ramosum	MBIN08C632B1_13275	ScrB1	Sucrose-6-phosphate hydrolase (EC 3.2.1.B3)	Carbohydrate utilization	sucrose utilization (Scr)
	BgpSM0104	Erysipelatoclostridium	ramosum	MBIN08C632B1_13280	ScrAb; ScrAc	PTS system, sucrose-specific IIB component (EC 2.7.1.69); PTS system, sucrose-specific IIC component (EC 2.7.1.69)	Carbohydrate utilization	sucrose utilization (Scr)
	BgpSM0104	Erysipelatoclostridium	ramosum	MBIN08C632B1_13285	ScrR	Sucrose operon repressor ScrR, LacI family	Carbohydrate utilization	sucrose utilization (Scr)
	BgpSM0104	Erysipelatoclostridium	ramosum	MBIN08C632B1_14370	ScrB1	Sucrose-6-phosphate hydrolase (EC 3.2.1.B3)	Carbohydrate utilization	sucrose utilization (Scr)
	BgpSM0104	Erysipelatoclostridium	ramosum	MBIN08C632B1_15980	ThrB	Homoserine kinase (EC 2.7.1.39)	Amino acids	threonine biosynthesis (Thr)
	BgpSM0104	Erysipelatoclostridium	ramosum	MBIN08C632B1_15985	ThrC	Threonine synthase (EC 4.2.3.1)	Amino acids	threonine biosynthesis (Thr)
	BgpSM0104	Erysipelatoclostridium	ramosum	MBIN08C632B1_15990	Hom	Homoserine dehydrogenase (EC 1.1.1.3)	Amino acids	threonine biosynthesis (Thr); methionine biosynthesis (Met)
	BgpSM0104	Erysipelatoclostridium	ramosum	MBIN08C632B1_15990	Hom	Homoserine dehydrogenase (EC 1.1.1.3)	Amino acids	threonine biosynthesis (Thr); methionine biosynthesis (Met)
	BgpSM0104	Erysipelatoclostridium	ramosum	MBIN08C632B1_08205	TreC	Trehalose-6-phosphate hydrolase (EC 3.2.1.93)	Carbohydrate utilization	trehalose utilization (Tre)
	BgpSM0104	Erysipelatoclostridium	ramosum	MBIN08C632B1_08210	TreB_b; TreB_c	PTS system, trehalose-specific IIB component (EC 2.7.1.69); PTS system, trehalose-specific IIC component (EC 2.7.1.69)	Carbohydrate utilization	trehalose utilization (Tre)
	BgpSM0104	Erysipelatoclostridium	ramosum	MBIN08C632B1_08220	TreR1	Trehalose operon transcriptional repressor	Carbohydrate utilization	trehalose utilization (Tre)
	BgpSM0104	Erysipelatoclostridium	ramosum	MBIN08C632B1_10330	TreC	Trehalose-6-phosphate hydrolase (EC 3.2.1.93)	Carbohydrate utilization	trehalose utilization (Tre)
	BgpSM0104	Erysipelatoclostridium	ramosum	MBIN08C632B1_04630	TrpA	Tryptophan synthase alpha chain (EC 4.2.1.20)	Amino acids	tryptophan biosynthesis (Trp)
	BgpSM0104	Erysipelatoclostridium	ramosum	MBIN08C632B1_04635	TrpB	Tryptophan synthase beta chain (EC 4.2.1.20)	Amino acids	tryptophan biosynthesis (Trp)
	BgpSM0104	Erysipelatoclostridium	ramosum	MBIN08C632B1_04640	TrpF	Phosphoribosylanthranilate isomerase (EC 5.3.1.24)	Amino acids	tryptophan biosynthesis (Trp)
	BgpSM0104	Erysipelatoclostridium	ramosum	MBIN08C632B1_04645	TrpC	Indole-3-glycerol phosphate synthase (EC 4.1.1.48)	Amino acids	tryptophan biosynthesis (Trp)
	BgpSM0104	Erysipelatoclostridium	ramosum	MBIN08C632B1_04650	TrpD	Anthranilate phosphoribosyltransferase (EC 2.4.2.18)	Amino acids	tryptophan biosynthesis (Trp)
	BgpSM0104	Erysipelatoclostridium	ramosum	MBIN08C632B1_04655	TrpG	Anthranilate synthase, amidotransferase component (EC 4.1.3.27)	Amino acids	tryptophan biosynthesis (Trp)
	BgpSM0104	Erysipelatoclostridium	ramosum	MBIN08C632B1_04660	TrpE	Anthranilate synthase, aminase component (EC 4.1.3.27)	Amino acids	tryptophan biosynthesis (Trp)
	BgpSM0104	Erysipelatoclostridium	ramosum	MBIN08C632B1_11700	TrpX	Predicted ABC transporter for tryptophane, substrate-binding protein TrpX	Amino acids	tryptophan biosynthesis (Trp)
	BgpSM0104	Erysipelatoclostridium	ramosum	MBIN08C632B1_11705	TrpY	Predicted ABC transporter for tryptophane, permease protein TrpY	Amino acids	tryptophan biosynthesis (Trp)
	BgpSM0104	Erysipelatoclostridium	ramosum	MBIN08C632B1_11710	TrpZ	Predicted ABC transporter for tryptophane, ATP-binding protein TrpZ	Amino acids	tryptophan biosynthesis (Trp)
	BgpSM0104	Erysipelatoclostridium	ramosum	MBIN08C632B1_14130	TrpX	Predicted ABC transporter for tryptophane, substrate-binding protein TrpX	Amino acids	tryptophan biosynthesis (Trp)
	BgpSM0104	Erysipelatoclostridium	ramosum	MBIN08C632B1_14140	TrpZ	Predicted ABC transporter for tryptophane, ATP-binding protein TrpZ	Amino acids	tryptophan biosynthesis (Trp)
	BgpSM0104	Erysipelatoclostridium	ramosum	MBIN08C632B1_02050	TyrAx	Prephenate and/or arogenate dehydrogenase (unknown specificity) (EC 1.3.1.12)(EC 1.3.1.43)	Amino acids	tyrosine biosynthesis (Tyr); phenylalanine biosynthesis (Phe)
	BgpSM0104	Erysipelatoclostridium	ramosum	MBIN08C632B1_02050	TyrAx	Prephenate and/or arogenate dehydrogenase (unknown specificity) (EC 1.3.1.12)(EC 1.3.1.43)	Amino acids	tyrosine biosynthesis (Tyr); phenylalanine biosynthesis (Phe)
	BgpSM0104	Erysipelatoclostridium	ramosum	MBIN08C632B1_17420	AroHI; PheAp	Chorismate mutase I (EC 5.4.99.5); Prephenate dehydratase (EC 4.2.1.51)	Amino acids	tyrosine biosynthesis (Tyr); phenylalanine biosynthesis (Phe)
	BgpSM0104	Erysipelatoclostridium	ramosum	MBIN08C632B1_17420	AroHI; PheAp	Chorismate mutase I (EC 5.4.99.5); Prephenate dehydratase (EC 4.2.1.51)	Amino acids	tyrosine biosynthesis (Tyr); phenylalanine biosynthesis (Phe)
	BgpSM0105	Faecalibacterium	prausnitzii_G	MBINDCAACF3B_04765	Pta	Phosphate acetyltransferase (EC 2.3.1.8)	Fermentation products	acetate production
	BgpSM0105	Faecalibacterium	prausnitzii_G	MBINDCAACF3B_05895	AckA	Acetate kinase (EC 2.7.2.1)	Fermentation products	acetate production
	BgpSM0105	Faecalibacterium	prausnitzii_G	MBINDCAACF3B_01270	ArgR	Arginine pathway regulatory protein ArgR, repressor of arg regulon	Amino acids	arginine biosynthesis (Arg)
	BgpSM0105	Faecalibacterium	prausnitzii_G	MBINDCAACF3B_02015	ArgD	N-acetylornithine aminotransferase (EC 2.6.1.11)	Amino acids	arginine biosynthesis (Arg)
	BgpSM0105	Faecalibacterium	prausnitzii_G	MBINDCAACF3B_02020	ArgB	N-acetylglutamate kinase (EC 2.7.2.8)	Amino acids	arginine biosynthesis (Arg)
	BgpSM0105	Faecalibacterium	prausnitzii_G	MBINDCAACF3B_04610	ArgF1	Ornithine carbamoyltransferase (EC 2.1.3.3)	Amino acids	arginine biosynthesis (Arg)
	BgpSM0105	Faecalibacterium	prausnitzii_G	MBINDCAACF3B_06910	ArgG	Argininosuccinate synthase (EC 6.3.4.5)	Amino acids	arginine biosynthesis (Arg)
	BgpSM0105	Faecalibacterium	prausnitzii_G	MBINDCAACF3B_07685	ArgB	N-acetylglutamate kinase (EC 2.7.2.8)	Amino acids	arginine biosynthesis (Arg)
	BgpSM0105	Faecalibacterium	prausnitzii_G	MBINDCAACF3B_08080	ArgF1	Ornithine carbamoyltransferase (EC 2.1.3.3)	Amino acids	arginine biosynthesis (Arg)
	BgpSM0105	Faecalibacterium	prausnitzii_G	MBINDCAACF3B_08670	ArtZ	Predicted arginine ABC transporter, ATP-binding protein	Amino acids	arginine biosynthesis (Arg)
	BgpSM0105	Faecalibacterium	prausnitzii_G	MBINDCAACF3B_08700	ArgH	Argininosuccinate lyase (EC 4.3.2.1)	Amino acids	arginine biosynthesis (Arg)
	BgpSM0105	Faecalibacterium	prausnitzii_G	MBINDCAACF3B_08705	ArgC	N-acetyl-gamma-glutamyl-phosphate reductase (EC 1.2.1.38)	Amino acids	arginine biosynthesis (Arg)
	BgpSM0105	Faecalibacterium	prausnitzii_G	MBINDCAACF3B_08710	ArgJ; ArgA	Glutamate N-acetyltransferase (EC 2.3.1.35); N-acetylglutamate synthase (EC 2.3.1.1)	Amino acids	arginine biosynthesis (Arg)
	BgpSM0105	Faecalibacterium	prausnitzii_G	MBINDCAACF3B_00880	AsnB1	Asparagine synthetase [glutamine-hydrolyzing] (EC 6.3.5.4)	Amino acids	asparagine biosynthesis (Asn)
	BgpSM0105	Faecalibacterium	prausnitzii_G	MBINDCAACF3B_09460	AsnA	Aspartate--ammonia ligase (EC 6.3.1.1)	Amino acids	asparagine biosynthesis (Asn)
	BgpSM0105	Faecalibacterium	prausnitzii_G	MBINDCAACF3B_03800	AspC	Aspartate aminotransferase (EC 2.6.1.1)	Amino acids	aspartate biosynthesis (Asp)
	BgpSM0105	Faecalibacterium	prausnitzii_G	MBINDCAACF3B_09790	AspC	Aspartate aminotransferase (EC 2.6.1.1)	Amino acids	aspartate biosynthesis (Asp)
	BgpSM0105	Faecalibacterium	prausnitzii_G	MBINDCAACF3B_11905	AspC1	Aspartate transaminase (EC 2.6.1.1)	Amino acids	aspartate biosynthesis (Asp)
	BgpSM0105	Faecalibacterium	prausnitzii_G	MBINDCAACF3B_10155	AspC; AroJa	Aspartate aminotransferase (EC 2.6.1.1); Biosynthetic Aromatic amino acid aminotransferase alpha (EC 2.6.1.57)	Amino acids	aspartate biosynthesis (Asp); tyrosine biosynthesis (Tyr); phenylalanine biosynthesis (Phe)
	BgpSM0105	Faecalibacterium	prausnitzii_G	MBINDCAACF3B_10155	AspC; AroJa	Aspartate aminotransferase (EC 2.6.1.1); Biosynthetic Aromatic amino acid aminotransferase alpha (EC 2.6.1.57)	Amino acids	aspartate biosynthesis (Asp); tyrosine biosynthesis (Tyr); phenylalanine biosynthesis (Phe)
	BgpSM0105	Faecalibacterium	prausnitzii_G	MBINDCAACF3B_10155	AspC; AroJa	Aspartate aminotransferase (EC 2.6.1.1); Biosynthetic Aromatic amino acid aminotransferase alpha (EC 2.6.1.57)	Amino acids	aspartate biosynthesis (Asp); tyrosine biosynthesis (Tyr); phenylalanine biosynthesis (Phe)
	BgpSM0105	Faecalibacterium	prausnitzii_G	MBINDCAACF3B_00595	Bcd	Butyryl-CoA dehydrogenase (EC 1.3.99.2)	Fermentation products	butyrate production
	BgpSM0105	Faecalibacterium	prausnitzii_G	MBINDCAACF3B_02145	EtfA2	Electron bifurcating butyryl-CoA dehydrogenase, electron transfer flavoprotein alpha	Fermentation products	butyrate production
	BgpSM0105	Faecalibacterium	prausnitzii_G	MBINDCAACF3B_07160	But	Butyryl-CoA:acetate CoA-transferase (EC 2.8.3.8)	Fermentation products	butyrate production
	BgpSM0105	Faecalibacterium	prausnitzii_G	MBINDCAACF3B_10060	Thl	3-ketoacyl-CoA thiolase (EC 2.3.1.16)	Fermentation products	butyrate production
	BgpSM0105	Faecalibacterium	prausnitzii_G	MBINDCAACF3B_10065	Crt	3-hydroxybutyryl-CoA dehydratase (EC 4.2.1.55)	Fermentation products	butyrate production
	BgpSM0105	Faecalibacterium	prausnitzii_G	MBINDCAACF3B_10455	EtfB2	Electron bifurcating butyryl-CoA dehydrogenase, electron transfer flavoprotein beta	Fermentation products	butyrate production
	BgpSM0105	Faecalibacterium	prausnitzii_G	MBINDCAACF3B_10460	Bcd	Butyryl-CoA dehydrogenase (EC 1.3.99.2)	Fermentation products	butyrate production
	BgpSM0105	Faecalibacterium	prausnitzii_G	MBINDCAACF3B_10465	Hbd	3-hydroxybutyryl-CoA dehydrogenase (EC 1.1.1.157)	Fermentation products	butyrate production
	BgpSM0105	Faecalibacterium	prausnitzii_G	MBINDCAACF3B_00220	AroG2	2-keto-3-deoxy-D-arabino-heptulosonate-7-phosphate synthase I beta (EC 2.5.1.54)	Amino acids	chorismate biosynthesis (Chor)
	BgpSM0105	Faecalibacterium	prausnitzii_G	MBINDCAACF3B_03465	AroB	3-dehydroquinate synthase (EC 4.2.3.4)	Amino acids	chorismate biosynthesis (Chor)
	BgpSM0105	Faecalibacterium	prausnitzii_G	MBINDCAACF3B_05395	AroD1	3-dehydroquinate dehydratase I (EC 4.2.1.10)	Amino acids	chorismate biosynthesis (Chor)
	BgpSM0105	Faecalibacterium	prausnitzii_G	MBINDCAACF3B_06425	AroG2	2-keto-3-deoxy-D-arabino-heptulosonate-7-phosphate synthase I beta (EC 2.5.1.54)	Amino acids	chorismate biosynthesis (Chor)
	BgpSM0105	Faecalibacterium	prausnitzii_G	MBINDCAACF3B_06825	AroD1	3-dehydroquinate dehydratase I (EC 4.2.1.10)	Amino acids	chorismate biosynthesis (Chor)
	BgpSM0105	Faecalibacterium	prausnitzii_G	MBINDCAACF3B_08355	AroE2; AroK1	Shikimate 5-dehydrogenase I alpha (EC 1.1.1.25); Shikimate kinase I (EC 2.7.1.71)	Amino acids	chorismate biosynthesis (Chor)
	BgpSM0105	Faecalibacterium	prausnitzii_G	MBINDCAACF3B_08360	AroD2	3-dehydroquinate dehydratase II (EC 4.2.1.10)	Amino acids	chorismate biosynthesis (Chor)
	BgpSM0105	Faecalibacterium	prausnitzii_G	MBINDCAACF3B_01540	CobU	Adenosylcobinamide-phosphate guanylyltransferase (EC 2.7.7.62)	Vitamins/cofactors	cobalamin cofactors, de novo synthesis (B12)
	BgpSM0105	Faecalibacterium	prausnitzii_G	MBINDCAACF3B_01545	CobT	Nicotinate-nucleotide--dimethylbenzimidazole phosphoribosyltransferase (EC 2.4.2.21)	Vitamins/cofactors	cobalamin cofactors, de novo synthesis (B12)
	BgpSM0105	Faecalibacterium	prausnitzii_G	MBINDCAACF3B_01550	CbiA	Cobyrinic acid a,c-diamide synthetase (EC 6.3.5.11)	Vitamins/cofactors	cobalamin cofactors, de novo synthesis (B12)
	BgpSM0105	Faecalibacterium	prausnitzii_G	MBINDCAACF3B_01555	CbiT; CbiE	Cobalt-precorrin-6B C15-methyltransferase [decarboxylating] (EC 2.1.1.196); Cobalt-precorrin-7 (C5)-methyltransferase (EC 2.1.1.289)	Vitamins/cofactors	cobalamin cofactors, de novo synthesis (B12)
	BgpSM0105	Faecalibacterium	prausnitzii_G	MBINDCAACF3B_04080	CobC	Alpha-ribazole-5'-phosphate phosphatase (EC 3.1.3.73)	Vitamins/cofactors	cobalamin cofactors, de novo synthesis (B12)
	BgpSM0105	Faecalibacterium	prausnitzii_G	MBINDCAACF3B_06230	CobC	Alpha-ribazole-5'-phosphate phosphatase (EC 3.1.3.73)	Vitamins/cofactors	cobalamin cofactors, de novo synthesis (B12)
	BgpSM0105	Faecalibacterium	prausnitzii_G	MBINDCAACF3B_06240	CobS	Cobalamin synthase (EC 2.7.8.26)	Vitamins/cofactors	cobalamin cofactors, de novo synthesis (B12)
	BgpSM0105	Faecalibacterium	prausnitzii_G	MBINDCAACF3B_07300	BtuF	Vitamin B12 ABC transporter, B12-binding component BtuF	Vitamins/cofactors	cobalamin cofactors, de novo synthesis (B12)
	BgpSM0105	Faecalibacterium	prausnitzii_G	MBINDCAACF3B_07305	BtuD	Vitamin B12 ABC transporter, ATPase component BtuD	Vitamins/cofactors	cobalamin cofactors, de novo synthesis (B12)
	BgpSM0105	Faecalibacterium	prausnitzii_G	MBINDCAACF3B_07310	BtuC	Vitamin B12 ABC transporter, permease component BtuC	Vitamins/cofactors	cobalamin cofactors, de novo synthesis (B12)
	BgpSM0105	Faecalibacterium	prausnitzii_G	MBINDCAACF3B_08020	BtuR1	Cob(I)alamin adenosyltransferase (EC 2.5.1.17)	Vitamins/cofactors	cobalamin cofactors, de novo synthesis (B12)
	BgpSM0105	Faecalibacterium	prausnitzii_G	MBINDCAACF3B_08025	CbiC	Cobalt-precorrin-8 methylmutase (EC 5.4.99.60)	Vitamins/cofactors	cobalamin cofactors, de novo synthesis (B12)
	BgpSM0105	Faecalibacterium	prausnitzii_G	MBINDCAACF3B_08535	CbiK	Sirohydrochlorin cobaltochelatase CbiK (EC 4.99.1.3)	Vitamins/cofactors	cobalamin cofactors, de novo synthesis (B12)
	BgpSM0105	Faecalibacterium	prausnitzii_G	MBINDCAACF3B_08540	CbiK	Sirohydrochlorin cobaltochelatase CbiK (EC 4.99.1.3)	Vitamins/cofactors	cobalamin cofactors, de novo synthesis (B12)
	BgpSM0105	Faecalibacterium	prausnitzii_G	MBINDCAACF3B_08545	BtuF	Vitamin B12 ABC transporter, B12-binding component BtuF	Vitamins/cofactors	cobalamin cofactors, de novo synthesis (B12)
	BgpSM0105	Faecalibacterium	prausnitzii_G	MBINDCAACF3B_08550	BtuC	Vitamin B12 ABC transporter, permease component BtuC	Vitamins/cofactors	cobalamin cofactors, de novo synthesis (B12)
	BgpSM0105	Faecalibacterium	prausnitzii_G	MBINDCAACF3B_08555	CbiD; BtuD	Cobalt-precorrin-5B (C1)-methyltransferase (EC 2.1.1.195); Vitamin B12 ABC transporter, ATPase component BtuD	Vitamins/cofactors	cobalamin cofactors, de novo synthesis (B12)
	BgpSM0105	Faecalibacterium	prausnitzii_G	MBINDCAACF3B_08560	CbiL	Cobalt-precorrin-2 C(20)-methyltransferase (EC 2.1.1.151)	Vitamins/cofactors	cobalamin cofactors, de novo synthesis (B12)
	BgpSM0105	Faecalibacterium	prausnitzii_G	MBINDCAACF3B_10395	CobD	L-threonine 3-O-phosphate decarboxylase (EC 4.1.1.81)	Vitamins/cofactors	cobalamin cofactors, de novo synthesis (B12)
	BgpSM0105	Faecalibacterium	prausnitzii_G	MBINDCAACF3B_12590	CbiF	Cobalt-precorrin-4 C(11)-methyltransferase (EC 2.1.1.271)	Vitamins/cofactors	cobalamin cofactors, de novo synthesis (B12)
	BgpSM0105	Faecalibacterium	prausnitzii_G	MBINDCAACF3B_12595	CbiG	Cobalt-precorrin 5A hydrolase (EC 3.7.1.12)	Vitamins/cofactors	cobalamin cofactors, de novo synthesis (B12)
	BgpSM0105	Faecalibacterium	prausnitzii_G	MBINDCAACF3B_12600	CbiH	Cobalt-precorrin-3 C(17)-methyltransferase (EC 2.1.1.272)	Vitamins/cofactors	cobalamin cofactors, de novo synthesis (B12)
	BgpSM0105	Faecalibacterium	prausnitzii_G	MBINDCAACF3B_12605	CbiJ	Cobalt-precorrin-6A reductase (EC 1.3.1.106)	Vitamins/cofactors	cobalamin cofactors, de novo synthesis (B12)
	BgpSM0105	Faecalibacterium	prausnitzii_G	MBINDCAACF3B_01565	CysK	Cysteine synthase (EC 2.5.1.47)	Amino acids	cysteine biosynthesis (Cys)
	BgpSM0105	Faecalibacterium	prausnitzii_G	MBINDCAACF3B_07170	CysE	Serine acetyltransferase (EC 2.3.1.30)	Amino acids	cysteine biosynthesis (Cys)
	BgpSM0105	Faecalibacterium	prausnitzii_G	MBINDCAACF3B_07370	CysK	Cysteine synthase (EC 2.5.1.47)	Amino acids	cysteine biosynthesis (Cys)
	BgpSM0105	Faecalibacterium	prausnitzii_G	MBINDCAACF3B_10975	CysK	Cysteine synthase (EC 2.5.1.47)	Amino acids	cysteine biosynthesis (Cys)
	BgpSM0105	Faecalibacterium	prausnitzii_G	MBINDCAACF3B_01485	RibDr; RibDd	5-amino-6-(5-phosphoribosylamino)uracil reductase (EC 1.1.1.193); Diaminohydroxyphosphoribosylaminopyrimidine deaminase (EC 3.5.4.26)	Vitamins/cofactors	FMN/FAD cofactors, de novo synthesis (B2)
	BgpSM0105	Faecalibacterium	prausnitzii_G	MBINDCAACF3B_01490	RibE	Riboflavin synthase eubacterial/eukaryotic (EC 2.5.1.9)	Vitamins/cofactors	FMN/FAD cofactors, de novo synthesis (B2)
	BgpSM0105	Faecalibacterium	prausnitzii_G	MBINDCAACF3B_01495	RibB; RibA	3,4-dihydroxy-2-butanone 4-phosphate synthase (EC 4.1.99.12); GTP cyclohydrolase II (EC 3.5.4.25)	Vitamins/cofactors	FMN/FAD cofactors, de novo synthesis (B2)
	BgpSM0105	Faecalibacterium	prausnitzii_G	MBINDCAACF3B_01500	RibH	6,7-dimethyl-8-ribityllumazine synthase (EC 2.5.1.78)	Vitamins/cofactors	FMN/FAD cofactors, de novo synthesis (B2)
	BgpSM0105	Faecalibacterium	prausnitzii_G	MBINDCAACF3B_01820	RibF	Riboflavin kinase (EC 2.7.1.26)	Vitamins/cofactors	FMN/FAD cofactors, de novo synthesis (B2)
	BgpSM0105	Faecalibacterium	prausnitzii_G	MBINDCAACF3B_08150	RibU	Substrate-specific component RibU of riboflavin ECF transporter	Vitamins/cofactors	FMN/FAD cofactors, de novo synthesis (B2)
	BgpSM0105	Faecalibacterium	prausnitzii_G	MBINDCAACF3B_11690	PflB	Pyruvate formate-lyase activating enzyme (EC 1.97.1.4)	Fermentation products	formate production
	BgpSM0105	Faecalibacterium	prausnitzii_G	MBINDCAACF3B_04180	FruKi	1-phosphofructokinase (EC 2.7.1.56)	Carbohydrate utilization	fructose utilization (Fru)	mannitol utilization (Mtl); ribitol utilization (Rtl); xylitol utilization (Xlt); sorbitol utilization (Srl)
	BgpSM0105	Faecalibacterium	prausnitzii_G	MBINDCAACF3B_04175	FruR2	Transcriptional repressor of the fructose operon, DeoR family	Carbohydrate utilization	fructose utilization (Fru)
	BgpSM0105	Faecalibacterium	prausnitzii_G	MBINDCAACF3B_06245	FruAa; FruAb; FruAc	PTS system, fructose-specific IIA component (EC 2.7.1.69); PTS system, fructose-specific IIB component (EC 2.7.1.69); PTS system, fructose-specific IIC component (EC 2.7.1.69)	Carbohydrate utilization	fructose utilization (Fru)
	BgpSM0105	Faecalibacterium	prausnitzii_G	MBINDCAACF3B_01640	Frk_ScrK	Fructokinase (EC 2.7.1.4)	Carbohydrate utilization	fructose utilization (Fru)	sucrose utilization (Scr); fructooligosaccharides utilization (FOS); mannitol utilization (Mtl)
	BgpSM0105	Faecalibacterium	prausnitzii_G	MBINDCAACF3B_01630	LacZ	Beta-galactosidase (EC 3.2.1.23)	Carbohydrate utilization	galactooligosaccharides utilization (GOS)
	BgpSM0105	Faecalibacterium	prausnitzii_G	MBINDCAACF3B_02390	BgaX	Beta-galactosides ABC transporter, substrate-binding protein	Carbohydrate utilization	galactooligosaccharides utilization (GOS)
	BgpSM0105	Faecalibacterium	prausnitzii_G	MBINDCAACF3B_02395	BguR3	Transcriptional regulator for beta-galactosides utilization, AraC family	Carbohydrate utilization	galactooligosaccharides utilization (GOS)
	BgpSM0105	Faecalibacterium	prausnitzii_G	MBINDCAACF3B_03235	LacZ	Beta-galactosidase (EC 3.2.1.23)	Carbohydrate utilization	galactooligosaccharides utilization (GOS)
	BgpSM0105	Faecalibacterium	prausnitzii_G	MBINDCAACF3B_03245	BgaT	Predicted beta-galactoside symporter, MFS family	Carbohydrate utilization	galactooligosaccharides utilization (GOS)
	BgpSM0105	Faecalibacterium	prausnitzii_G	MBINDCAACF3B_04545	LacZ	Beta-galactosidase (EC 3.2.1.23)	Carbohydrate utilization	galactooligosaccharides utilization (GOS)
	BgpSM0105	Faecalibacterium	prausnitzii_G	MBINDCAACF3B_05020	BgaT	Predicted beta-galactoside symporter, MFS family	Carbohydrate utilization	galactooligosaccharides utilization (GOS)
	BgpSM0105	Faecalibacterium	prausnitzii_G	MBINDCAACF3B_09290	LacZ	Beta-galactosidase (EC 3.2.1.23)	Carbohydrate utilization	galactooligosaccharides utilization (GOS)
	BgpSM0105	Faecalibacterium	prausnitzii_G	MBINDCAACF3B_10150	LacZ	Beta-galactosidase (EC 3.2.1.23)	Carbohydrate utilization	galactooligosaccharides utilization (GOS)
	BgpSM0105	Faecalibacterium	prausnitzii_G	MBINDCAACF3B_11730	BgaZ	Beta-galactosides ABC transporter, permease component 2	Carbohydrate utilization	galactooligosaccharides utilization (GOS)
	BgpSM0105	Faecalibacterium	prausnitzii_G	MBINDCAACF3B_11740	LacZ	Beta-galactosidase (EC 3.2.1.23)	Carbohydrate utilization	galactooligosaccharides utilization (GOS)
	BgpSM0105	Faecalibacterium	prausnitzii_G	MBINDCAACF3B_00670	MglB	Galactose/methyl galactoside ABC transport system, D-galactose-binding periplasmic protein MglB (TC 3.A.1.2.3)	Carbohydrate utilization	galactose utilization (Gal)
	BgpSM0105	Faecalibacterium	prausnitzii_G	MBINDCAACF3B_00675	MglA	Galactose/methyl galactoside ABC transport system, ATP-binding protein MglA (EC 3.6.3.17)	Carbohydrate utilization	galactose utilization (Gal)
	BgpSM0105	Faecalibacterium	prausnitzii_G	MBINDCAACF3B_11145	MglC	Galactose/methyl galactoside ABC transport system, permease protein MglC (TC 3.A.1.2.3)	Carbohydrate utilization	galactose utilization (Gal)
	BgpSM0105	Faecalibacterium	prausnitzii_G	MBINDCAACF3B_03100	GalE	UDP-glucose 4-epimerase (EC 5.1.3.2)	Carbohydrate utilization	galactose utilization (Gal); lactose utilization (Lac)
	BgpSM0105	Faecalibacterium	prausnitzii_G	MBINDCAACF3B_03100	GalE	UDP-glucose 4-epimerase (EC 5.1.3.2)	Carbohydrate utilization	galactose utilization (Gal); lactose utilization (Lac)
	BgpSM0105	Faecalibacterium	prausnitzii_G	MBINDCAACF3B_04830	GalK	Galactokinase (EC 2.7.1.6)	Carbohydrate utilization	galactose utilization (Gal); lactose utilization (Lac)
	BgpSM0105	Faecalibacterium	prausnitzii_G	MBINDCAACF3B_04830	GalK	Galactokinase (EC 2.7.1.6)	Carbohydrate utilization	galactose utilization (Gal); lactose utilization (Lac)
	BgpSM0105	Faecalibacterium	prausnitzii_G	MBINDCAACF3B_05750	GalT	Galactose-1-phosphate uridylyltransferase (EC 2.7.7.10)	Carbohydrate utilization	galactose utilization (Gal); lactose utilization (Lac)
	BgpSM0105	Faecalibacterium	prausnitzii_G	MBINDCAACF3B_05750	GalT	Galactose-1-phosphate uridylyltransferase (EC 2.7.7.10)	Carbohydrate utilization	galactose utilization (Gal); lactose utilization (Lac)
	BgpSM0105	Faecalibacterium	prausnitzii_G	MBINDCAACF3B_09715	GalE	UDP-glucose 4-epimerase (EC 5.1.3.2)	Carbohydrate utilization	galactose utilization (Gal); lactose utilization (Lac)
	BgpSM0105	Faecalibacterium	prausnitzii_G	MBINDCAACF3B_09715	GalE	UDP-glucose 4-epimerase (EC 5.1.3.2)	Carbohydrate utilization	galactose utilization (Gal); lactose utilization (Lac)
	BgpSM0105	Faecalibacterium	prausnitzii_G	MBINDCAACF3B_10230	GalM	Aldose 1-epimerase (EC 5.1.3.3)	Carbohydrate utilization	galactose utilization (Gal); lactose utilization (Lac); maltose utilization (Mal); maltooligosaccharides utilization (MOS)
	BgpSM0105	Faecalibacterium	prausnitzii_G	MBINDCAACF3B_10230	GalM	Aldose 1-epimerase (EC 5.1.3.3)	Carbohydrate utilization	galactose utilization (Gal); lactose utilization (Lac); maltose utilization (Mal); maltooligosaccharides utilization (MOS)
	BgpSM0105	Faecalibacterium	prausnitzii_G	MBINDCAACF3B_10230	GalM	Aldose 1-epimerase (EC 5.1.3.3)	Carbohydrate utilization	galactose utilization (Gal); lactose utilization (Lac); maltose utilization (Mal); maltooligosaccharides utilization (MOS)
	BgpSM0105	Faecalibacterium	prausnitzii_G	MBINDCAACF3B_10230	GalM	Aldose 1-epimerase (EC 5.1.3.3)	Carbohydrate utilization	galactose utilization (Gal); lactose utilization (Lac); maltose utilization (Mal); maltooligosaccharides utilization (MOS)
	BgpSM0105	Faecalibacterium	prausnitzii_G	MBINDCAACF3B_00700	GluT	Glucose utilization antiterminator, BglG family	Carbohydrate utilization	glucose utilization (Glc)
	BgpSM0105	Faecalibacterium	prausnitzii_G	MBINDCAACF3B_02875	PtsGa; PtsGb; PtsGc	PTS system, glucose-specific IIA component (EC 2.7.1.69); PTS system, glucose-specific IIB component (EC 2.7.1.69); PTS system, glucose-specific IIC component (EC 2.7.1.69)	Carbohydrate utilization	glucose utilization (Glc)
	BgpSM0105	Faecalibacterium	prausnitzii_G	MBINDCAACF3B_10140	GlcK	Glucokinase (EC 2.7.1.2)	Carbohydrate utilization	glucose utilization (Glc)
	BgpSM0105	Faecalibacterium	prausnitzii_G	MBINDCAACF3B_03200	UxuP	TRAP-type hexuronate transport system, periplasmic component	Carbohydrate utilization	glucuronate utilization (GlcA); galacturonate utilization (GalA)
	BgpSM0105	Faecalibacterium	prausnitzii_G	MBINDCAACF3B_03200	UxuP	TRAP-type hexuronate transport system, periplasmic component	Carbohydrate utilization	glucuronate utilization (GlcA); galacturonate utilization (GalA)
	BgpSM0105	Faecalibacterium	prausnitzii_G	MBINDCAACF3B_03205	UxuQ	TRAP-type hexuronate transport system, small permease component	Carbohydrate utilization	glucuronate utilization (GlcA); galacturonate utilization (GalA)
	BgpSM0105	Faecalibacterium	prausnitzii_G	MBINDCAACF3B_03205	UxuQ	TRAP-type hexuronate transport system, small permease component	Carbohydrate utilization	glucuronate utilization (GlcA); galacturonate utilization (GalA)
	BgpSM0105	Faecalibacterium	prausnitzii_G	MBINDCAACF3B_03210	UxuM	TRAP-type hexuronate transport system, large permease component	Carbohydrate utilization	glucuronate utilization (GlcA); galacturonate utilization (GalA)
	BgpSM0105	Faecalibacterium	prausnitzii_G	MBINDCAACF3B_03210	UxuM	TRAP-type hexuronate transport system, large permease component	Carbohydrate utilization	glucuronate utilization (GlcA); galacturonate utilization (GalA)
	BgpSM0105	Faecalibacterium	prausnitzii_G	MBINDCAACF3B_04665	UxuM	TRAP-type hexuronate transport system, large permease component	Carbohydrate utilization	glucuronate utilization (GlcA); galacturonate utilization (GalA)
	BgpSM0105	Faecalibacterium	prausnitzii_G	MBINDCAACF3B_04665	UxuM	TRAP-type hexuronate transport system, large permease component	Carbohydrate utilization	glucuronate utilization (GlcA); galacturonate utilization (GalA)
	BgpSM0105	Faecalibacterium	prausnitzii_G	MBINDCAACF3B_04675	UxuP	TRAP-type hexuronate transport system, periplasmic component	Carbohydrate utilization	glucuronate utilization (GlcA); galacturonate utilization (GalA)
	BgpSM0105	Faecalibacterium	prausnitzii_G	MBINDCAACF3B_04675	UxuP	TRAP-type hexuronate transport system, periplasmic component	Carbohydrate utilization	glucuronate utilization (GlcA); galacturonate utilization (GalA)
	BgpSM0105	Faecalibacterium	prausnitzii_G	MBINDCAACF3B_12030	UxuP	TRAP-type hexuronate transport system, periplasmic component	Carbohydrate utilization	glucuronate utilization (GlcA); galacturonate utilization (GalA)
	BgpSM0105	Faecalibacterium	prausnitzii_G	MBINDCAACF3B_12030	UxuP	TRAP-type hexuronate transport system, periplasmic component	Carbohydrate utilization	glucuronate utilization (GlcA); galacturonate utilization (GalA)
	BgpSM0105	Faecalibacterium	prausnitzii_G	MBINDCAACF3B_02175	UxuA	Mannonate dehydratase (EC 4.2.1.8)	Carbohydrate utilization	glucuronate utilization (GlcA); galacturonate utilization (GalA); oligogalacturonate utilization (GalAs)	glucuronides utilization (GlcAs)
	BgpSM0105	Faecalibacterium	prausnitzii_G	MBINDCAACF3B_02175	UxuA	Mannonate dehydratase (EC 4.2.1.8)	Carbohydrate utilization	glucuronate utilization (GlcA); galacturonate utilization (GalA); oligogalacturonate utilization (GalAs)	glucuronides utilization (GlcAs)
	BgpSM0105	Faecalibacterium	prausnitzii_G	MBINDCAACF3B_02175	UxuA	Mannonate dehydratase (EC 4.2.1.8)	Carbohydrate utilization	glucuronate utilization (GlcA); galacturonate utilization (GalA); oligogalacturonate utilization (GalAs)	glucuronides utilization (GlcAs)
	BgpSM0105	Faecalibacterium	prausnitzii_G	MBINDCAACF3B_02180	UxuB	D-mannonate oxidoreductase (EC 1.1.1.57)	Carbohydrate utilization	glucuronate utilization (GlcA); galacturonate utilization (GalA); oligogalacturonate utilization (GalAs)	glucuronides utilization (GlcAs)
	BgpSM0105	Faecalibacterium	prausnitzii_G	MBINDCAACF3B_02180	UxuB	D-mannonate oxidoreductase (EC 1.1.1.57)	Carbohydrate utilization	glucuronate utilization (GlcA); galacturonate utilization (GalA); oligogalacturonate utilization (GalAs)	glucuronides utilization (GlcAs)
	BgpSM0105	Faecalibacterium	prausnitzii_G	MBINDCAACF3B_02180	UxuB	D-mannonate oxidoreductase (EC 1.1.1.57)	Carbohydrate utilization	glucuronate utilization (GlcA); galacturonate utilization (GalA); oligogalacturonate utilization (GalAs)	glucuronides utilization (GlcAs)
	BgpSM0105	Faecalibacterium	prausnitzii_G	MBINDCAACF3B_05820	UxaB	Altronate oxidoreductase (EC 1.1.1.58)	Carbohydrate utilization	glucuronate utilization (GlcA); galacturonate utilization (GalA); oligogalacturonate utilization (GalAs)	glucuronides utilization (GlcAs)
	BgpSM0105	Faecalibacterium	prausnitzii_G	MBINDCAACF3B_05820	UxaB	Altronate oxidoreductase (EC 1.1.1.58)	Carbohydrate utilization	glucuronate utilization (GlcA); galacturonate utilization (GalA); oligogalacturonate utilization (GalAs)	glucuronides utilization (GlcAs)
	BgpSM0105	Faecalibacterium	prausnitzii_G	MBINDCAACF3B_05820	UxaB	Altronate oxidoreductase (EC 1.1.1.58)	Carbohydrate utilization	glucuronate utilization (GlcA); galacturonate utilization (GalA); oligogalacturonate utilization (GalAs)	glucuronides utilization (GlcAs)
	BgpSM0105	Faecalibacterium	prausnitzii_G	MBINDCAACF3B_09845	UxuB	D-mannonate oxidoreductase (EC 1.1.1.57)	Carbohydrate utilization	glucuronate utilization (GlcA); galacturonate utilization (GalA); oligogalacturonate utilization (GalAs)	glucuronides utilization (GlcAs)
	BgpSM0105	Faecalibacterium	prausnitzii_G	MBINDCAACF3B_09845	UxuB	D-mannonate oxidoreductase (EC 1.1.1.57)	Carbohydrate utilization	glucuronate utilization (GlcA); galacturonate utilization (GalA); oligogalacturonate utilization (GalAs)	glucuronides utilization (GlcAs)
	BgpSM0105	Faecalibacterium	prausnitzii_G	MBINDCAACF3B_09845	UxuB	D-mannonate oxidoreductase (EC 1.1.1.57)	Carbohydrate utilization	glucuronate utilization (GlcA); galacturonate utilization (GalA); oligogalacturonate utilization (GalAs)	glucuronides utilization (GlcAs)
	BgpSM0105	Faecalibacterium	prausnitzii_G	MBINDCAACF3B_10320	UxuB	D-mannonate oxidoreductase (EC 1.1.1.57)	Carbohydrate utilization	glucuronate utilization (GlcA); galacturonate utilization (GalA); oligogalacturonate utilization (GalAs)	glucuronides utilization (GlcAs)
	BgpSM0105	Faecalibacterium	prausnitzii_G	MBINDCAACF3B_10320	UxuB	D-mannonate oxidoreductase (EC 1.1.1.57)	Carbohydrate utilization	glucuronate utilization (GlcA); galacturonate utilization (GalA); oligogalacturonate utilization (GalAs)	glucuronides utilization (GlcAs)
	BgpSM0105	Faecalibacterium	prausnitzii_G	MBINDCAACF3B_10320	UxuB	D-mannonate oxidoreductase (EC 1.1.1.57)	Carbohydrate utilization	glucuronate utilization (GlcA); galacturonate utilization (GalA); oligogalacturonate utilization (GalAs)	glucuronides utilization (GlcAs)
	BgpSM0105	Faecalibacterium	prausnitzii_G	MBINDCAACF3B_12650	UxaA	Altronate dehydratase (EC 4.2.1.7)	Carbohydrate utilization	glucuronate utilization (GlcA); galacturonate utilization (GalA); oligogalacturonate utilization (GalAs)	glucuronides utilization (GlcAs)
	BgpSM0105	Faecalibacterium	prausnitzii_G	MBINDCAACF3B_12650	UxaA	Altronate dehydratase (EC 4.2.1.7)	Carbohydrate utilization	glucuronate utilization (GlcA); galacturonate utilization (GalA); oligogalacturonate utilization (GalAs)	glucuronides utilization (GlcAs)
	BgpSM0105	Faecalibacterium	prausnitzii_G	MBINDCAACF3B_12650	UxaA	Altronate dehydratase (EC 4.2.1.7)	Carbohydrate utilization	glucuronate utilization (GlcA); galacturonate utilization (GalA); oligogalacturonate utilization (GalAs)	glucuronides utilization (GlcAs)
	BgpSM0105	Faecalibacterium	prausnitzii_G	MBINDCAACF3B_03155	GltB	Glutamate synthase [NADPH] large chain (EC 1.4.1.13)	Amino acids	glutamate biosynthesis (Glu)
	BgpSM0105	Faecalibacterium	prausnitzii_G	MBINDCAACF3B_11350	GltD	Glutamate synthase [NADPH] small chain (EC 1.4.1.13)	Amino acids	glutamate biosynthesis (Glu)
	BgpSM0105	Faecalibacterium	prausnitzii_G	MBINDCAACF3B_11735	GltB	Glutamate synthase [NADPH] large chain (EC 1.4.1.13)	Amino acids	glutamate biosynthesis (Glu)
	BgpSM0105	Faecalibacterium	prausnitzii_G	MBINDCAACF3B_11885	GlnA3	Glutamine synthetase type I (EC 6.3.1.2)	Amino acids	glutamine biosynthesis (Gln)
	BgpSM0105	Faecalibacterium	prausnitzii_G	MBINDCAACF3B_11890	GlnN	Glutamine synthetase type III, GlnN (EC 6.3.1.2)	Amino acids	glutamine biosynthesis (Gln)
	BgpSM0105	Faecalibacterium	prausnitzii_G	MBINDCAACF3B_01805	IlvG	Acetolactate synthase large subunit (EC 2.2.1.6)	Amino acids	isoleucine biosynthesis (Ile); leucine biosynthesis (Leu); valine biosynthesis (Val)
	BgpSM0105	Faecalibacterium	prausnitzii_G	MBINDCAACF3B_01805	IlvG	Acetolactate synthase large subunit (EC 2.2.1.6)	Amino acids	isoleucine biosynthesis (Ile); leucine biosynthesis (Leu); valine biosynthesis (Val)
	BgpSM0105	Faecalibacterium	prausnitzii_G	MBINDCAACF3B_01805	IlvG	Acetolactate synthase large subunit (EC 2.2.1.6)	Amino acids	isoleucine biosynthesis (Ile); leucine biosynthesis (Leu); valine biosynthesis (Val)
	BgpSM0105	Faecalibacterium	prausnitzii_G	MBINDCAACF3B_02300	IlvD	Dihydroxy-acid dehydratase (EC 4.2.1.9)	Amino acids	isoleucine biosynthesis (Ile); leucine biosynthesis (Leu); valine biosynthesis (Val)
	BgpSM0105	Faecalibacterium	prausnitzii_G	MBINDCAACF3B_02300	IlvD	Dihydroxy-acid dehydratase (EC 4.2.1.9)	Amino acids	isoleucine biosynthesis (Ile); leucine biosynthesis (Leu); valine biosynthesis (Val)
	BgpSM0105	Faecalibacterium	prausnitzii_G	MBINDCAACF3B_02300	IlvD	Dihydroxy-acid dehydratase (EC 4.2.1.9)	Amino acids	isoleucine biosynthesis (Ile); leucine biosynthesis (Leu); valine biosynthesis (Val)
	BgpSM0105	Faecalibacterium	prausnitzii_G	MBINDCAACF3B_05085	IlvD	Dihydroxy-acid dehydratase (EC 4.2.1.9)	Amino acids	isoleucine biosynthesis (Ile); leucine biosynthesis (Leu); valine biosynthesis (Val)
	BgpSM0105	Faecalibacterium	prausnitzii_G	MBINDCAACF3B_05085	IlvD	Dihydroxy-acid dehydratase (EC 4.2.1.9)	Amino acids	isoleucine biosynthesis (Ile); leucine biosynthesis (Leu); valine biosynthesis (Val)
	BgpSM0105	Faecalibacterium	prausnitzii_G	MBINDCAACF3B_05085	IlvD	Dihydroxy-acid dehydratase (EC 4.2.1.9)	Amino acids	isoleucine biosynthesis (Ile); leucine biosynthesis (Leu); valine biosynthesis (Val)
	BgpSM0105	Faecalibacterium	prausnitzii_G	MBINDCAACF3B_06460	BraB	Branched-chain amino acid transport system carrier protein	Amino acids	isoleucine biosynthesis (Ile); leucine biosynthesis (Leu); valine biosynthesis (Val)
	BgpSM0105	Faecalibacterium	prausnitzii_G	MBINDCAACF3B_06460	BraB	Branched-chain amino acid transport system carrier protein	Amino acids	isoleucine biosynthesis (Ile); leucine biosynthesis (Leu); valine biosynthesis (Val)
	BgpSM0105	Faecalibacterium	prausnitzii_G	MBINDCAACF3B_06460	BraB	Branched-chain amino acid transport system carrier protein	Amino acids	isoleucine biosynthesis (Ile); leucine biosynthesis (Leu); valine biosynthesis (Val)
	BgpSM0105	Faecalibacterium	prausnitzii_G	MBINDCAACF3B_06490	IlvA	Threonine dehydratase (EC 4.3.1.19)	Amino acids	isoleucine biosynthesis (Ile); leucine biosynthesis (Leu); valine biosynthesis (Val)
	BgpSM0105	Faecalibacterium	prausnitzii_G	MBINDCAACF3B_06490	IlvA	Threonine dehydratase (EC 4.3.1.19)	Amino acids	isoleucine biosynthesis (Ile); leucine biosynthesis (Leu); valine biosynthesis (Val)
	BgpSM0105	Faecalibacterium	prausnitzii_G	MBINDCAACF3B_06490	IlvA	Threonine dehydratase (EC 4.3.1.19)	Amino acids	isoleucine biosynthesis (Ile); leucine biosynthesis (Leu); valine biosynthesis (Val)
	BgpSM0105	Faecalibacterium	prausnitzii_G	MBINDCAACF3B_06990	IlvE	Branched-chain amino acid aminotransferase (EC 2.6.1.42)	Amino acids	isoleucine biosynthesis (Ile); leucine biosynthesis (Leu); valine biosynthesis (Val)
	BgpSM0105	Faecalibacterium	prausnitzii_G	MBINDCAACF3B_06990	IlvE	Branched-chain amino acid aminotransferase (EC 2.6.1.42)	Amino acids	isoleucine biosynthesis (Ile); leucine biosynthesis (Leu); valine biosynthesis (Val)
	BgpSM0105	Faecalibacterium	prausnitzii_G	MBINDCAACF3B_06990	IlvE	Branched-chain amino acid aminotransferase (EC 2.6.1.42)	Amino acids	isoleucine biosynthesis (Ile); leucine biosynthesis (Leu); valine biosynthesis (Val)
	BgpSM0105	Faecalibacterium	prausnitzii_G	MBINDCAACF3B_10170	LivG	Branched-chain amino acid transport ATP-binding protein LivG (TC 3.A.1.4.1)	Amino acids	isoleucine biosynthesis (Ile); leucine biosynthesis (Leu); valine biosynthesis (Val)
	BgpSM0105	Faecalibacterium	prausnitzii_G	MBINDCAACF3B_10170	LivG	Branched-chain amino acid transport ATP-binding protein LivG (TC 3.A.1.4.1)	Amino acids	isoleucine biosynthesis (Ile); leucine biosynthesis (Leu); valine biosynthesis (Val)
	BgpSM0105	Faecalibacterium	prausnitzii_G	MBINDCAACF3B_10170	LivG	Branched-chain amino acid transport ATP-binding protein LivG (TC 3.A.1.4.1)	Amino acids	isoleucine biosynthesis (Ile); leucine biosynthesis (Leu); valine biosynthesis (Val)
	BgpSM0105	Faecalibacterium	prausnitzii_G	MBINDCAACF3B_10380	LivB	Branched-chain amino acid ABC transporter, amino acid-binding protein (TC 3.A.1.4.1)	Amino acids	isoleucine biosynthesis (Ile); leucine biosynthesis (Leu); valine biosynthesis (Val)
	BgpSM0105	Faecalibacterium	prausnitzii_G	MBINDCAACF3B_10380	LivB	Branched-chain amino acid ABC transporter, amino acid-binding protein (TC 3.A.1.4.1)	Amino acids	isoleucine biosynthesis (Ile); leucine biosynthesis (Leu); valine biosynthesis (Val)
	BgpSM0105	Faecalibacterium	prausnitzii_G	MBINDCAACF3B_10380	LivB	Branched-chain amino acid ABC transporter, amino acid-binding protein (TC 3.A.1.4.1)	Amino acids	isoleucine biosynthesis (Ile); leucine biosynthesis (Leu); valine biosynthesis (Val)
	BgpSM0105	Faecalibacterium	prausnitzii_G	MBINDCAACF3B_10385	LivH	High-affinity branched-chain amino acid transport system permease protein LivH (TC 3.A.1.4.1)	Amino acids	isoleucine biosynthesis (Ile); leucine biosynthesis (Leu); valine biosynthesis (Val)
	BgpSM0105	Faecalibacterium	prausnitzii_G	MBINDCAACF3B_10385	LivH	High-affinity branched-chain amino acid transport system permease protein LivH (TC 3.A.1.4.1)	Amino acids	isoleucine biosynthesis (Ile); leucine biosynthesis (Leu); valine biosynthesis (Val)
	BgpSM0105	Faecalibacterium	prausnitzii_G	MBINDCAACF3B_10385	LivH	High-affinity branched-chain amino acid transport system permease protein LivH (TC 3.A.1.4.1)	Amino acids	isoleucine biosynthesis (Ile); leucine biosynthesis (Leu); valine biosynthesis (Val)
	BgpSM0105	Faecalibacterium	prausnitzii_G	MBINDCAACF3B_10390	LivM	Branched-chain amino acid transport system permease protein LivM (TC 3.A.1.4.1)	Amino acids	isoleucine biosynthesis (Ile); leucine biosynthesis (Leu); valine biosynthesis (Val)
	BgpSM0105	Faecalibacterium	prausnitzii_G	MBINDCAACF3B_10390	LivM	Branched-chain amino acid transport system permease protein LivM (TC 3.A.1.4.1)	Amino acids	isoleucine biosynthesis (Ile); leucine biosynthesis (Leu); valine biosynthesis (Val)
	BgpSM0105	Faecalibacterium	prausnitzii_G	MBINDCAACF3B_10390	LivM	Branched-chain amino acid transport system permease protein LivM (TC 3.A.1.4.1)	Amino acids	isoleucine biosynthesis (Ile); leucine biosynthesis (Leu); valine biosynthesis (Val)
	BgpSM0105	Faecalibacterium	prausnitzii_G	MBINDCAACF3B_11675	LivF	Branched-chain amino acid transport ATP-binding protein LivF (TC 3.A.1.4.1)	Amino acids	isoleucine biosynthesis (Ile); leucine biosynthesis (Leu); valine biosynthesis (Val)
	BgpSM0105	Faecalibacterium	prausnitzii_G	MBINDCAACF3B_11675	LivF	Branched-chain amino acid transport ATP-binding protein LivF (TC 3.A.1.4.1)	Amino acids	isoleucine biosynthesis (Ile); leucine biosynthesis (Leu); valine biosynthesis (Val)
	BgpSM0105	Faecalibacterium	prausnitzii_G	MBINDCAACF3B_11675	LivF	Branched-chain amino acid transport ATP-binding protein LivF (TC 3.A.1.4.1)	Amino acids	isoleucine biosynthesis (Ile); leucine biosynthesis (Leu); valine biosynthesis (Val)
	BgpSM0105	Faecalibacterium	prausnitzii_G	MBINDCAACF3B_01160	LldD	L-lactate dehydrogenase (EC 1.1.2.3)	Other catabolic pathways	lactate utilization (Lac_ut)
	BgpSM0105	Faecalibacterium	prausnitzii_G	MBINDCAACF3B_05440	LnbA	Predicted galacto-N-biose-, lacto-N-biose, chitobiose ABC transporter, periplasmic substrate-binding protein	Carbohydrate utilization	lacto-N-biose utilization (Lnb)	chitobiose utilization (Chb)
	BgpSM0105	Faecalibacterium	prausnitzii_G	MBINDCAACF3B_08950	LnbC	Predicted galacto-N-biose-, lacto-N-biose, chitobiose ABC transporter, permease component 2	Carbohydrate utilization	lacto-N-biose utilization (Lnb)	chitobiose utilization (Chb)
	BgpSM0105	Faecalibacterium	prausnitzii_G	MBINDCAACF3B_08955	LnbB	Predicted galacto-N-biose-, lacto-N-biose, chitobiose ABC transporter, permease component 1	Carbohydrate utilization	lacto-N-biose utilization (Lnb)	chitobiose utilization (Chb)
	BgpSM0105	Faecalibacterium	prausnitzii_G	MBINDCAACF3B_06735	LnpA	Lacto-N-biose phosphorylase (EC 2.4.1.211)	Carbohydrate utilization	lacto-N-biose utilization (Lnb)
	BgpSM0105	Faecalibacterium	prausnitzii_G	MBINDCAACF3B_10715	LacY	Lactose permease	Carbohydrate utilization	lactose utilization (Lac)
	BgpSM0105	Faecalibacterium	prausnitzii_G	MBINDCAACF3B_02265	LeuB	3-isopropylmalate dehydrogenase (EC 1.1.1.85)	Amino acids	leucine biosynthesis (Leu)
	BgpSM0105	Faecalibacterium	prausnitzii_G	MBINDCAACF3B_03920	LeuA	2-isopropylmalate synthase (EC 2.3.3.13)	Amino acids	leucine biosynthesis (Leu)
	BgpSM0105	Faecalibacterium	prausnitzii_G	MBINDCAACF3B_00540	DapL	L,L-diaminopimelate aminotransferase (EC 2.6.1.83)	Amino acids	lysine biosynthesis (Lys)
	BgpSM0105	Faecalibacterium	prausnitzii_G	MBINDCAACF3B_01375	LysC	Aspartokinase (EC 2.7.2.4)	Amino acids	lysine biosynthesis (Lys)
	BgpSM0105	Faecalibacterium	prausnitzii_G	MBINDCAACF3B_03810	LysY	Predicted lysine ABC transporter, permease component LysY	Amino acids	lysine biosynthesis (Lys)
	BgpSM0105	Faecalibacterium	prausnitzii_G	MBINDCAACF3B_03815	LysZ	Predicted lysine ABC transporter, ATP-binding protein LysZ	Amino acids	lysine biosynthesis (Lys)
	BgpSM0105	Faecalibacterium	prausnitzii_G	MBINDCAACF3B_04195	LysA	Diaminopimelate decarboxylase (EC 4.1.1.20)	Amino acids	lysine biosynthesis (Lys)
	BgpSM0105	Faecalibacterium	prausnitzii_G	MBINDCAACF3B_04725	LysW	Predicted lysine transporter, NhaC family	Amino acids	lysine biosynthesis (Lys)
	BgpSM0105	Faecalibacterium	prausnitzii_G	MBINDCAACF3B_05535	DapF	Diaminopimelate epimerase (EC 5.1.1.7)	Amino acids	lysine biosynthesis (Lys)
	BgpSM0105	Faecalibacterium	prausnitzii_G	MBINDCAACF3B_09690	DapeL	N-acetyl-L,L-diaminopimelate deacetylase (EC 3.5.1.47)	Amino acids	lysine biosynthesis (Lys)
	BgpSM0105	Faecalibacterium	prausnitzii_G	MBINDCAACF3B_10175	LysC	Aspartokinase (EC 2.7.2.4)	Amino acids	lysine biosynthesis (Lys)
	BgpSM0105	Faecalibacterium	prausnitzii_G	MBINDCAACF3B_10440	DapA	4-hydroxy-tetrahydrodipicolinate synthase (EC 4.3.3.7)	Amino acids	lysine biosynthesis (Lys)
	BgpSM0105	Faecalibacterium	prausnitzii_G	MBINDCAACF3B_11335	DapA	4-hydroxy-tetrahydrodipicolinate synthase (EC 4.3.3.7)	Amino acids	lysine biosynthesis (Lys)
	BgpSM0105	Faecalibacterium	prausnitzii_G	MBINDCAACF3B_11805	Asd	Aspartate-semialdehyde dehydrogenase (EC 1.2.1.11)	Amino acids	lysine biosynthesis (Lys)
	BgpSM0105	Faecalibacterium	prausnitzii_G	MBINDCAACF3B_11810	DapA	4-hydroxy-tetrahydrodipicolinate synthase (EC 4.3.3.7)	Amino acids	lysine biosynthesis (Lys)
	BgpSM0105	Faecalibacterium	prausnitzii_G	MBINDCAACF3B_12495	DapA	4-hydroxy-tetrahydrodipicolinate synthase (EC 4.3.3.7)	Amino acids	lysine biosynthesis (Lys)
	BgpSM0105	Faecalibacterium	prausnitzii_G	MBINDCAACF3B_02035	AglA	Alpha-glucosidase (EC 3.2.1.20)	Carbohydrate utilization	maltose utilization (Mal); maltooligosaccharides utilization (MOS)
	BgpSM0105	Faecalibacterium	prausnitzii_G	MBINDCAACF3B_02035	AglA	Alpha-glucosidase (EC 3.2.1.20)	Carbohydrate utilization	maltose utilization (Mal); maltooligosaccharides utilization (MOS)
	BgpSM0105	Faecalibacterium	prausnitzii_G	MBINDCAACF3B_02520	MalF	Maltose/maltodextrin ABC transporter, permease protein MalF	Carbohydrate utilization	maltose utilization (Mal); maltooligosaccharides utilization (MOS)
	BgpSM0105	Faecalibacterium	prausnitzii_G	MBINDCAACF3B_02520	MalF	Maltose/maltodextrin ABC transporter, permease protein MalF	Carbohydrate utilization	maltose utilization (Mal); maltooligosaccharides utilization (MOS)
	BgpSM0105	Faecalibacterium	prausnitzii_G	MBINDCAACF3B_03220	MalR	Maltose operon transcriptional repressor MalR, LacI family	Carbohydrate utilization	maltose utilization (Mal); maltooligosaccharides utilization (MOS)
	BgpSM0105	Faecalibacterium	prausnitzii_G	MBINDCAACF3B_03220	MalR	Maltose operon transcriptional repressor MalR, LacI family	Carbohydrate utilization	maltose utilization (Mal); maltooligosaccharides utilization (MOS)
	BgpSM0105	Faecalibacterium	prausnitzii_G	MBINDCAACF3B_04655	AglA	Alpha-glucosidase (EC 3.2.1.20)	Carbohydrate utilization	maltose utilization (Mal); maltooligosaccharides utilization (MOS)
	BgpSM0105	Faecalibacterium	prausnitzii_G	MBINDCAACF3B_04655	AglA	Alpha-glucosidase (EC 3.2.1.20)	Carbohydrate utilization	maltose utilization (Mal); maltooligosaccharides utilization (MOS)
	BgpSM0105	Faecalibacterium	prausnitzii_G	MBINDCAACF3B_04660	AglA	Alpha-glucosidase (EC 3.2.1.20)	Carbohydrate utilization	maltose utilization (Mal); maltooligosaccharides utilization (MOS)
	BgpSM0105	Faecalibacterium	prausnitzii_G	MBINDCAACF3B_04660	AglA	Alpha-glucosidase (EC 3.2.1.20)	Carbohydrate utilization	maltose utilization (Mal); maltooligosaccharides utilization (MOS)
	BgpSM0105	Faecalibacterium	prausnitzii_G	MBINDCAACF3B_04775	Pgm	Beta-phosphoglucomutase (EC 5.4.2.6)	Carbohydrate utilization	maltose utilization (Mal); maltooligosaccharides utilization (MOS)
	BgpSM0105	Faecalibacterium	prausnitzii_G	MBINDCAACF3B_04775	Pgm	Beta-phosphoglucomutase (EC 5.4.2.6)	Carbohydrate utilization	maltose utilization (Mal); maltooligosaccharides utilization (MOS)
	BgpSM0105	Faecalibacterium	prausnitzii_G	MBINDCAACF3B_04845	MalQ	4-alpha-glucanotransferase (amylomaltase) (EC 2.4.1.25)	Carbohydrate utilization	maltose utilization (Mal); maltooligosaccharides utilization (MOS)
	BgpSM0105	Faecalibacterium	prausnitzii_G	MBINDCAACF3B_04845	MalQ	4-alpha-glucanotransferase (amylomaltase) (EC 2.4.1.25)	Carbohydrate utilization	maltose utilization (Mal); maltooligosaccharides utilization (MOS)
	BgpSM0105	Faecalibacterium	prausnitzii_G	MBINDCAACF3B_06700	NplT	Neopullulanase (EC 3.2.1.135)	Carbohydrate utilization	maltose utilization (Mal); maltooligosaccharides utilization (MOS)
	BgpSM0105	Faecalibacterium	prausnitzii_G	MBINDCAACF3B_06700	NplT	Neopullulanase (EC 3.2.1.135)	Carbohydrate utilization	maltose utilization (Mal); maltooligosaccharides utilization (MOS)
	BgpSM0105	Faecalibacterium	prausnitzii_G	MBINDCAACF3B_06750	MxmX	Maltodextrin ABC transporter, ATP-binding protein MsmX	Carbohydrate utilization	maltose utilization (Mal); maltooligosaccharides utilization (MOS)
	BgpSM0105	Faecalibacterium	prausnitzii_G	MBINDCAACF3B_06750	MxmX	Maltodextrin ABC transporter, ATP-binding protein MsmX	Carbohydrate utilization	maltose utilization (Mal); maltooligosaccharides utilization (MOS)
	BgpSM0105	Faecalibacterium	prausnitzii_G	MBINDCAACF3B_08500	MalE	Maltose/maltodextrin ABC transporter, substrate binding periplasmic protein MalE	Carbohydrate utilization	maltose utilization (Mal); maltooligosaccharides utilization (MOS)
	BgpSM0105	Faecalibacterium	prausnitzii_G	MBINDCAACF3B_08500	MalE	Maltose/maltodextrin ABC transporter, substrate binding periplasmic protein MalE	Carbohydrate utilization	maltose utilization (Mal); maltooligosaccharides utilization (MOS)
	BgpSM0105	Faecalibacterium	prausnitzii_G	MBINDCAACF3B_08505	MalF	Maltose/maltodextrin ABC transporter, permease protein MalF	Carbohydrate utilization	maltose utilization (Mal); maltooligosaccharides utilization (MOS)
	BgpSM0105	Faecalibacterium	prausnitzii_G	MBINDCAACF3B_08505	MalF	Maltose/maltodextrin ABC transporter, permease protein MalF	Carbohydrate utilization	maltose utilization (Mal); maltooligosaccharides utilization (MOS)
	BgpSM0105	Faecalibacterium	prausnitzii_G	MBINDCAACF3B_09000	AglA	Alpha-glucosidase (EC 3.2.1.20)	Carbohydrate utilization	maltose utilization (Mal); maltooligosaccharides utilization (MOS)
	BgpSM0105	Faecalibacterium	prausnitzii_G	MBINDCAACF3B_09000	AglA	Alpha-glucosidase (EC 3.2.1.20)	Carbohydrate utilization	maltose utilization (Mal); maltooligosaccharides utilization (MOS)
	BgpSM0105	Faecalibacterium	prausnitzii_G	MBINDCAACF3B_10495	MalQ	4-alpha-glucanotransferase (amylomaltase) (EC 2.4.1.25)	Carbohydrate utilization	maltose utilization (Mal); maltooligosaccharides utilization (MOS)
	BgpSM0105	Faecalibacterium	prausnitzii_G	MBINDCAACF3B_10495	MalQ	4-alpha-glucanotransferase (amylomaltase) (EC 2.4.1.25)	Carbohydrate utilization	maltose utilization (Mal); maltooligosaccharides utilization (MOS)
	BgpSM0105	Faecalibacterium	prausnitzii_G	MBINDCAACF3B_12655	MalG	Maltose/maltodextrin ABC transporter, permease protein MalG	Carbohydrate utilization	maltose utilization (Mal); maltooligosaccharides utilization (MOS)
	BgpSM0105	Faecalibacterium	prausnitzii_G	MBINDCAACF3B_12655	MalG	Maltose/maltodextrin ABC transporter, permease protein MalG	Carbohydrate utilization	maltose utilization (Mal); maltooligosaccharides utilization (MOS)
	BgpSM0105	Faecalibacterium	prausnitzii_G	MBINDCAACF3B_12705	PulA	Pullulanase (EC 3.2.1.41)	Carbohydrate utilization	maltose utilization (Mal); maltooligosaccharides utilization (MOS)
	BgpSM0105	Faecalibacterium	prausnitzii_G	MBINDCAACF3B_12705	PulA	Pullulanase (EC 3.2.1.41)	Carbohydrate utilization	maltose utilization (Mal); maltooligosaccharides utilization (MOS)
	BgpSM0105	Faecalibacterium	prausnitzii_G	MBINDCAACF3B_00650	MetN	Methionine ABC transporter ATP-binding protein	Amino acids	methionine biosynthesis (Met)
	BgpSM0105	Faecalibacterium	prausnitzii_G	MBINDCAACF3B_02000	MetK	S-adenosylmethionine synthetase (EC 2.5.1.6)	Amino acids	methionine biosynthesis (Met)
	BgpSM0105	Faecalibacterium	prausnitzii_G	MBINDCAACF3B_02805	MetF	5,10-methylenetetrahydrofolate reductase (EC 1.5.1.20)	Amino acids	methionine biosynthesis (Met)
	BgpSM0105	Faecalibacterium	prausnitzii_G	MBINDCAACF3B_05345	MetH	5-methyltetrahydrofolate--homocysteine methyltransferase (EC 2.1.1.13)	Amino acids	methionine biosynthesis (Met)
	BgpSM0105	Faecalibacterium	prausnitzii_G	MBINDCAACF3B_08645	MetA	Homoserine O-succinyltransferase (EC 2.3.1.46)	Amino acids	methionine biosynthesis (Met)
	BgpSM0105	Faecalibacterium	prausnitzii_G	MBINDCAACF3B_08895	MetQ	Methionine ABC transporter substrate-binding protein	Amino acids	methionine biosynthesis (Met)
	BgpSM0105	Faecalibacterium	prausnitzii_G	MBINDCAACF3B_08900	MetN	Methionine ABC transporter ATP-binding protein	Amino acids	methionine biosynthesis (Met)
	BgpSM0105	Faecalibacterium	prausnitzii_G	MBINDCAACF3B_08905	MetP	Methionine ABC transporter permease protein	Amino acids	methionine biosynthesis (Met)
	BgpSM0105	Faecalibacterium	prausnitzii_G	MBINDCAACF3B_08910	MetY	O-succinylhomoserine sulfhydrylase (EC 2.5.1.48)	Amino acids	methionine biosynthesis (Met)
	BgpSM0105	Faecalibacterium	prausnitzii_G	MBINDCAACF3B_11160	MetY	O-succinylhomoserine sulfhydrylase (EC 2.5.1.48)	Amino acids	methionine biosynthesis (Met)
	BgpSM0105	Faecalibacterium	prausnitzii_G	MBINDCAACF3B_11195	MetH4	Methionine synthase activation domain (EC 2.1.1.13)	Amino acids	methionine biosynthesis (Met)
	BgpSM0105	Faecalibacterium	prausnitzii_G	MBINDCAACF3B_11315	MetN	Methionine ABC transporter ATP-binding protein	Amino acids	methionine biosynthesis (Met)
	BgpSM0105	Faecalibacterium	prausnitzii_G	MBINDCAACF3B_03080	GalNAc_a	PTS system, N-acetylgalactosamine- and galactosamine-specific IIA component (EC 2.7.1.69)	Carbohydrate utilization	N-acetylgalactosamine utilization (GalNAc)
	BgpSM0105	Faecalibacterium	prausnitzii_G	MBINDCAACF3B_04780	GalNAc_d	PTS system, N-acetylgalactosamine-specific IID component (EC 2.7.1.69)	Carbohydrate utilization	N-acetylgalactosamine utilization (GalNAc)
	BgpSM0105	Faecalibacterium	prausnitzii_G	MBINDCAACF3B_04785	GalNAc_c	PTS system, N-acetylgalactosamine-specific IIC component (EC 2.7.1.69)	Carbohydrate utilization	N-acetylgalactosamine utilization (GalNAc)
	BgpSM0105	Faecalibacterium	prausnitzii_G	MBINDCAACF3B_04790	GalNAc_b	PTS system, N-acetylgalactosamine-specific IIB component (EC 2.7.1.69)	Carbohydrate utilization	N-acetylgalactosamine utilization (GalNAc)
	BgpSM0105	Faecalibacterium	prausnitzii_G	MBINDCAACF3B_03085	AgaS	Galactosamine-6-phosphate isomerase (EC 5.3.1.-)	Carbohydrate utilization	N-acetylgalactosamine utilization (GalNAc); galactosamine utilization (GalN)
	BgpSM0105	Faecalibacterium	prausnitzii_G	MBINDCAACF3B_03085	AgaS	Galactosamine-6-phosphate isomerase (EC 5.3.1.-)	Carbohydrate utilization	N-acetylgalactosamine utilization (GalNAc); galactosamine utilization (GalN)
	BgpSM0105	Faecalibacterium	prausnitzii_G	MBINDCAACF3B_04795	AgaR3	Predicted transcriptional regulator of N-Acetylgalactosamine utilization, AraC family	Carbohydrate utilization	N-acetylgalactosamine utilization (GalNAc); galactosamine utilization (GalN)
	BgpSM0105	Faecalibacterium	prausnitzii_G	MBINDCAACF3B_04795	AgaR3	Predicted transcriptional regulator of N-Acetylgalactosamine utilization, AraC family	Carbohydrate utilization	N-acetylgalactosamine utilization (GalNAc); galactosamine utilization (GalN)
	BgpSM0105	Faecalibacterium	prausnitzii_G	MBINDCAACF3B_03070	AgaY; LacD	Tagatose 1,6-bisphosphate aldolase (EC 4.1.2.40)	Carbohydrate utilization	N-acetylgalactosamine utilization (GalNAc); galactosamine utilization (GalN); galactose utilization (Gal); lactose utilization (Lac)	galactitol utilization (Gtl); tagatose utilization (Tag)
	BgpSM0105	Faecalibacterium	prausnitzii_G	MBINDCAACF3B_03070	AgaY; LacD	Tagatose 1,6-bisphosphate aldolase (EC 4.1.2.40)	Carbohydrate utilization	N-acetylgalactosamine utilization (GalNAc); galactosamine utilization (GalN); galactose utilization (Gal); lactose utilization (Lac)	galactitol utilization (Gtl); tagatose utilization (Tag)
	BgpSM0105	Faecalibacterium	prausnitzii_G	MBINDCAACF3B_03070	AgaY; LacD	Tagatose 1,6-bisphosphate aldolase (EC 4.1.2.40)	Carbohydrate utilization	N-acetylgalactosamine utilization (GalNAc); galactosamine utilization (GalN); galactose utilization (Gal); lactose utilization (Lac)	galactitol utilization (Gtl); tagatose utilization (Tag)
	BgpSM0105	Faecalibacterium	prausnitzii_G	MBINDCAACF3B_03070	AgaY; LacD	Tagatose 1,6-bisphosphate aldolase (EC 4.1.2.40)	Carbohydrate utilization	N-acetylgalactosamine utilization (GalNAc); galactosamine utilization (GalN); galactose utilization (Gal); lactose utilization (Lac)	galactitol utilization (Gtl); tagatose utilization (Tag)
	BgpSM0105	Faecalibacterium	prausnitzii_G	MBINDCAACF3B_00435	AgaZ; LacC	Tagatose-6-phosphate kinase (EC 2.7.1.144)	Carbohydrate utilization	N-acetylgalactosamine utilization (GalNAc); galactosamine utilization (GalN); galactose utilization (Gal); lactose utilization (Lac)	tagatose utilization (Tag); galactitol utilization (Gtl)
	BgpSM0105	Faecalibacterium	prausnitzii_G	MBINDCAACF3B_00435	AgaZ; LacC	Tagatose-6-phosphate kinase (EC 2.7.1.144)	Carbohydrate utilization	N-acetylgalactosamine utilization (GalNAc); galactosamine utilization (GalN); galactose utilization (Gal); lactose utilization (Lac)	tagatose utilization (Tag); galactitol utilization (Gtl)
	BgpSM0105	Faecalibacterium	prausnitzii_G	MBINDCAACF3B_00435	AgaZ; LacC	Tagatose-6-phosphate kinase (EC 2.7.1.144)	Carbohydrate utilization	N-acetylgalactosamine utilization (GalNAc); galactosamine utilization (GalN); galactose utilization (Gal); lactose utilization (Lac)	tagatose utilization (Tag); galactitol utilization (Gtl)
	BgpSM0105	Faecalibacterium	prausnitzii_G	MBINDCAACF3B_00435	AgaZ; LacC	Tagatose-6-phosphate kinase (EC 2.7.1.144)	Carbohydrate utilization	N-acetylgalactosamine utilization (GalNAc); galactosamine utilization (GalN); galactose utilization (Gal); lactose utilization (Lac)	tagatose utilization (Tag); galactitol utilization (Gtl)
	BgpSM0105	Faecalibacterium	prausnitzii_G	MBINDCAACF3B_00445	AgaA; NagA; NagA1	N-acetylgalactosamine-6-phosphate deacetylase (EC 3.5.1.25); N-acetylglucosamine-6-phosphate deacetylase (EC 3.5.1.25)	Carbohydrate utilization	N-acetylgalactosamine utilization (GalNAc); galactosamine utilization (GalN); N-acetylneuraminate utilization (NANA); N-acetylglucosamine utilization (GlcNAc); lacto-N-biose utilization (Lnb)	N-acetylmannosamine utilization (ManNAc); chitobiose utilization (Chb)
	BgpSM0105	Faecalibacterium	prausnitzii_G	MBINDCAACF3B_00445	AgaA; NagA; NagA1	N-acetylgalactosamine-6-phosphate deacetylase (EC 3.5.1.25); N-acetylglucosamine-6-phosphate deacetylase (EC 3.5.1.25)	Carbohydrate utilization	N-acetylgalactosamine utilization (GalNAc); galactosamine utilization (GalN); N-acetylneuraminate utilization (NANA); N-acetylglucosamine utilization (GlcNAc); lacto-N-biose utilization (Lnb)	N-acetylmannosamine utilization (ManNAc); chitobiose utilization (Chb)
	BgpSM0105	Faecalibacterium	prausnitzii_G	MBINDCAACF3B_00445	AgaA; NagA; NagA1	N-acetylgalactosamine-6-phosphate deacetylase (EC 3.5.1.25); N-acetylglucosamine-6-phosphate deacetylase (EC 3.5.1.25)	Carbohydrate utilization	N-acetylgalactosamine utilization (GalNAc); galactosamine utilization (GalN); N-acetylneuraminate utilization (NANA); N-acetylglucosamine utilization (GlcNAc); lacto-N-biose utilization (Lnb)	N-acetylmannosamine utilization (ManNAc); chitobiose utilization (Chb)
	BgpSM0105	Faecalibacterium	prausnitzii_G	MBINDCAACF3B_00445	AgaA; NagA; NagA1	N-acetylgalactosamine-6-phosphate deacetylase (EC 3.5.1.25); N-acetylglucosamine-6-phosphate deacetylase (EC 3.5.1.25)	Carbohydrate utilization	N-acetylgalactosamine utilization (GalNAc); galactosamine utilization (GalN); N-acetylneuraminate utilization (NANA); N-acetylglucosamine utilization (GlcNAc); lacto-N-biose utilization (Lnb)	N-acetylmannosamine utilization (ManNAc); chitobiose utilization (Chb)
	BgpSM0105	Faecalibacterium	prausnitzii_G	MBINDCAACF3B_00445	AgaA; NagA; NagA1	N-acetylgalactosamine-6-phosphate deacetylase (EC 3.5.1.25); N-acetylglucosamine-6-phosphate deacetylase (EC 3.5.1.25)	Carbohydrate utilization	N-acetylgalactosamine utilization (GalNAc); galactosamine utilization (GalN); N-acetylneuraminate utilization (NANA); N-acetylglucosamine utilization (GlcNAc); lacto-N-biose utilization (Lnb)	N-acetylmannosamine utilization (ManNAc); chitobiose utilization (Chb)
	BgpSM0105	Faecalibacterium	prausnitzii_G	MBINDCAACF3B_01040	NagKH	N-acetylhexosamine 1-kinase (EC 2.7.1.162)	Carbohydrate utilization	N-acetylglucosamine utilization (GlcNAc)
	BgpSM0105	Faecalibacterium	prausnitzii_G	MBINDCAACF3B_07670	GlmM	Phosphoglucosamine mutase (EC 5.4.2.10)	Carbohydrate utilization	N-acetylglucosamine utilization (GlcNAc)
	BgpSM0105	Faecalibacterium	prausnitzii_G	MBINDCAACF3B_08880	GlmM	Phosphoglucosamine mutase (EC 5.4.2.10)	Carbohydrate utilization	N-acetylglucosamine utilization (GlcNAc)
	BgpSM0105	Faecalibacterium	prausnitzii_G	MBINDCAACF3B_11770	NagEa	PTS system, N-acetylglucosamine-specific IIA component (EC 2.7.1.69)	Carbohydrate utilization	N-acetylglucosamine utilization (GlcNAc)
	BgpSM0105	Faecalibacterium	prausnitzii_G	MBINDCAACF3B_04590	NanK	N-acetylmannosamine kinase (EC 2.7.1.60)	Carbohydrate utilization	N-acetylneuraminate utilization (NANA)	N-acetylmannosamine utilization (ManNAc)
	BgpSM0105	Faecalibacterium	prausnitzii_G	MBINDCAACF3B_10755	NanE1	N-acetylmannosamine-6-phosphate 2-epimerase (EC 5.1.3.9)	Carbohydrate utilization	N-acetylneuraminate utilization (NANA)	N-acetylmannosamine utilization (ManNAc)
	BgpSM0105	Faecalibacterium	prausnitzii_G	MBINDCAACF3B_04970	NanR7	Sialic acid utilization regulator, RpiR family	Carbohydrate utilization	N-acetylneuraminate utilization (NANA)
	BgpSM0105	Faecalibacterium	prausnitzii_G	MBINDCAACF3B_07690	NanA	N-acetylneuraminate lyase (EC 4.1.3.3)	Carbohydrate utilization	N-acetylneuraminate utilization (NANA)
	BgpSM0105	Faecalibacterium	prausnitzii_G	MBINDCAACF3B_07695	NanX2	ABC transporter, predicted N-acetylneuraminate transport system permease protein 2	Carbohydrate utilization	N-acetylneuraminate utilization (NANA)
	BgpSM0105	Faecalibacterium	prausnitzii_G	MBINDCAACF3B_07700	NanX1	ABC transporter, predicted N-acetylneuraminate transport system permease protein 1	Carbohydrate utilization	N-acetylneuraminate utilization (NANA)
	BgpSM0105	Faecalibacterium	prausnitzii_G	MBINDCAACF3B_07705	NanY	ABC transporter, predicted N-acetylneuraminate-binding protein	Carbohydrate utilization	N-acetylneuraminate utilization (NANA)
	BgpSM0105	Faecalibacterium	prausnitzii_G	MBINDCAACF3B_07715	NanR7	Sialic acid utilization regulator, RpiR family	Carbohydrate utilization	N-acetylneuraminate utilization (NANA)
	BgpSM0105	Faecalibacterium	prausnitzii_G	MBINDCAACF3B_10750	YjgK	Putative sugar isomerase involved in processing of exogenous sialic acid	Carbohydrate utilization	N-acetylneuraminate utilization (NANA)
	BgpSM0105	Faecalibacterium	prausnitzii_G	MBINDCAACF3B_00420	NagB	Glucosamine-6-phosphate deaminase (EC 3.5.99.6)	Carbohydrate utilization	N-acetylneuraminate utilization (NANA); N-acetylglucosamine utilization (GlcNAc); lacto-N-biose utilization (Lnb)	N-acetylmannosamine utilization (ManNAc); chitobiose utilization (Chb)
	BgpSM0105	Faecalibacterium	prausnitzii_G	MBINDCAACF3B_00420	NagB	Glucosamine-6-phosphate deaminase (EC 3.5.99.6)	Carbohydrate utilization	N-acetylneuraminate utilization (NANA); N-acetylglucosamine utilization (GlcNAc); lacto-N-biose utilization (Lnb)	N-acetylmannosamine utilization (ManNAc); chitobiose utilization (Chb)
	BgpSM0105	Faecalibacterium	prausnitzii_G	MBINDCAACF3B_00420	NagB	Glucosamine-6-phosphate deaminase (EC 3.5.99.6)	Carbohydrate utilization	N-acetylneuraminate utilization (NANA); N-acetylglucosamine utilization (GlcNAc); lacto-N-biose utilization (Lnb)	N-acetylmannosamine utilization (ManNAc); chitobiose utilization (Chb)
	BgpSM0105	Faecalibacterium	prausnitzii_G	MBINDCAACF3B_12135	NagB	Glucosamine-6-phosphate deaminase (EC 3.5.99.6)	Carbohydrate utilization	N-acetylneuraminate utilization (NANA); N-acetylglucosamine utilization (GlcNAc); lacto-N-biose utilization (Lnb)	N-acetylmannosamine utilization (ManNAc); chitobiose utilization (Chb)
	BgpSM0105	Faecalibacterium	prausnitzii_G	MBINDCAACF3B_12135	NagB	Glucosamine-6-phosphate deaminase (EC 3.5.99.6)	Carbohydrate utilization	N-acetylneuraminate utilization (NANA); N-acetylglucosamine utilization (GlcNAc); lacto-N-biose utilization (Lnb)	N-acetylmannosamine utilization (ManNAc); chitobiose utilization (Chb)
	BgpSM0105	Faecalibacterium	prausnitzii_G	MBINDCAACF3B_12135	NagB	Glucosamine-6-phosphate deaminase (EC 3.5.99.6)	Carbohydrate utilization	N-acetylneuraminate utilization (NANA); N-acetylglucosamine utilization (GlcNAc); lacto-N-biose utilization (Lnb)	N-acetylmannosamine utilization (ManNAc); chitobiose utilization (Chb)
	BgpSM0105	Faecalibacterium	prausnitzii_G	MBINDCAACF3B_12140	NagB	Glucosamine-6-phosphate deaminase (EC 3.5.99.6)	Carbohydrate utilization	N-acetylneuraminate utilization (NANA); N-acetylglucosamine utilization (GlcNAc); lacto-N-biose utilization (Lnb)	N-acetylmannosamine utilization (ManNAc); chitobiose utilization (Chb)
	BgpSM0105	Faecalibacterium	prausnitzii_G	MBINDCAACF3B_12140	NagB	Glucosamine-6-phosphate deaminase (EC 3.5.99.6)	Carbohydrate utilization	N-acetylneuraminate utilization (NANA); N-acetylglucosamine utilization (GlcNAc); lacto-N-biose utilization (Lnb)	N-acetylmannosamine utilization (ManNAc); chitobiose utilization (Chb)
	BgpSM0105	Faecalibacterium	prausnitzii_G	MBINDCAACF3B_12140	NagB	Glucosamine-6-phosphate deaminase (EC 3.5.99.6)	Carbohydrate utilization	N-acetylneuraminate utilization (NANA); N-acetylglucosamine utilization (GlcNAc); lacto-N-biose utilization (Lnb)	N-acetylmannosamine utilization (ManNAc); chitobiose utilization (Chb)
	BgpSM0105	Faecalibacterium	prausnitzii_G	MBINDCAACF3B_04570	KdgF	Pectin degradation protein KdgF	Carbohydrate utilization	oligogalacturonate utilization (GalAs)
	BgpSM0105	Faecalibacterium	prausnitzii_G	MBINDCAACF3B_05095	Pgl	Polygalacturonase (EC 3.2.1.15)	Carbohydrate utilization	oligogalacturonate utilization (GalAs)
	BgpSM0105	Faecalibacterium	prausnitzii_G	MBINDCAACF3B_09085	TogMN	Oligogalacturonide ABC transporter, inner membrane permease	Carbohydrate utilization	oligogalacturonate utilization (GalAs)
	BgpSM0105	Faecalibacterium	prausnitzii_G	MBINDCAACF3B_09090	TogB	Oligogalacturonide ABC transporter, solute-binding periplasmic protein	Carbohydrate utilization	oligogalacturonate utilization (GalAs)
	BgpSM0105	Faecalibacterium	prausnitzii_G	MBINDCAACF3B_12475	Pgl	Polygalacturonase (EC 3.2.1.15)	Carbohydrate utilization	oligogalacturonate utilization (GalAs)
	BgpSM0105	Faecalibacterium	prausnitzii_G	MBINDCAACF3B_05100	RhiN	Unsaturated rhamnogalacturonyl hydrolase (EC 3.2.1.172)	Carbohydrate utilization	oligogalacturonate utilization (GalAs)	rhamnogalacturonides utilization (Rhi)
	BgpSM0105	Faecalibacterium	prausnitzii_G	MBINDCAACF3B_12480	RhiN	Unsaturated rhamnogalacturonyl hydrolase (EC 3.2.1.172)	Carbohydrate utilization	oligogalacturonate utilization (GalAs)	rhamnogalacturonides utilization (Rhi)
	BgpSM0105	Faecalibacterium	prausnitzii_G	MBINDCAACF3B_00690	ProA	Gamma-glutamyl phosphate reductase (EC 1.2.1.41)	Amino acids	proline biosynthesis (Pro)
	BgpSM0105	Faecalibacterium	prausnitzii_G	MBINDCAACF3B_11510	ProC	Pyrroline-5-carboxylate reductase (EC 1.5.1.2)	Amino acids	proline biosynthesis (Pro)
	BgpSM0105	Faecalibacterium	prausnitzii_G	MBINDCAACF3B_11515	ProB	Glutamate 5-kinase (EC 2.7.2.11)	Amino acids	proline biosynthesis (Pro)
	BgpSM0105	Faecalibacterium	prausnitzii_G	MBINDCAACF3B_01800	SerA	D-3-phosphoglycerate dehydrogenase (EC 1.1.1.95)	Amino acids	serine biosynthesis (Ser)
	BgpSM0105	Faecalibacterium	prausnitzii_G	MBINDCAACF3B_02635	SerA	D-3-phosphoglycerate dehydrogenase (EC 1.1.1.95)	Amino acids	serine biosynthesis (Ser)
	BgpSM0105	Faecalibacterium	prausnitzii_G	MBINDCAACF3B_12370	SerC1	Phosphoserine aminotransferase (EC 2.6.1.52)	Amino acids	serine biosynthesis (Ser)
	BgpSM0105	Faecalibacterium	prausnitzii_G	MBINDCAACF3B_08590	ThrC	Threonine synthase (EC 4.2.3.1)	Amino acids	threonine biosynthesis (Thr)
	BgpSM0105	Faecalibacterium	prausnitzii_G	MBINDCAACF3B_09405	ThrB	Homoserine kinase (EC 2.7.1.39)	Amino acids	threonine biosynthesis (Thr)
	BgpSM0105	Faecalibacterium	prausnitzii_G	MBINDCAACF3B_03470	AroHI; PheAp	Chorismate mutase I (EC 5.4.99.5); Prephenate dehydratase (EC 4.2.1.51)	Amino acids	tyrosine biosynthesis (Tyr); phenylalanine biosynthesis (Phe)
	BgpSM0105	Faecalibacterium	prausnitzii_G	MBINDCAACF3B_03470	AroHI; PheAp	Chorismate mutase I (EC 5.4.99.5); Prephenate dehydratase (EC 4.2.1.51)	Amino acids	tyrosine biosynthesis (Tyr); phenylalanine biosynthesis (Phe)
	BgpSM0105	Faecalibacterium	prausnitzii_G	MBINDCAACF3B_09120	TyrAx	Prephenate and/or arogenate dehydrogenase (unknown specificity) (EC 1.3.1.12)(EC 1.3.1.43)	Amino acids	tyrosine biosynthesis (Tyr); phenylalanine biosynthesis (Phe)
	BgpSM0105	Faecalibacterium	prausnitzii_G	MBINDCAACF3B_09120	TyrAx	Prephenate and/or arogenate dehydrogenase (unknown specificity) (EC 1.3.1.12)(EC 1.3.1.43)	Amino acids	tyrosine biosynthesis (Tyr); phenylalanine biosynthesis (Phe)
	BgpSM0106	Prevotella	copri_A	MBIN850C7E9C_08620	Pta	Phosphate acetyltransferase (EC 2.3.1.8)	Fermentation products	acetate production
	BgpSM0106	Prevotella	copri_A	MBIN850C7E9C_08625	AckA	Acetate kinase (EC 2.7.2.1)	Fermentation products	acetate production
	BgpSM0106	Prevotella	copri_A	MBIN850C7E9C_07765	AraB	Ribulokinase (EC 2.7.1.16)	Carbohydrate utilization	alpha-arabinooligosaccharides utilization (aAOS)	arabinose utilization (Ara)
	BgpSM0106	Prevotella	copri_A	MBIN850C7E9C_07770	AraA	L-arabinose isomerase (EC 5.3.1.4)	Carbohydrate utilization	alpha-arabinooligosaccharides utilization (aAOS)	arabinose utilization (Ara)
	BgpSM0106	Prevotella	copri_A	MBIN850C7E9C_09260	AraD	L-ribulose-5-phosphate 4-epimerase (EC 5.1.3.4)	Carbohydrate utilization	alpha-arabinooligosaccharides utilization (aAOS)	arabinose utilization (Ara)
	BgpSM0106	Prevotella	copri_A	MBIN850C7E9C_09270	AraP_SSS	Sodium-dependent alpha-arabino-oligosaccharides transporter AraP (2.A.21), SSS family	Carbohydrate utilization	alpha-arabinooligosaccharides utilization (aAOS)	arabinose utilization (Ara)
	BgpSM0106	Prevotella	copri_A	MBIN850C7E9C_01220	Abf3_GH51	Exo-alpha-(1->2/1->3)-L-arabinofuranosidase (EC 3.2.1.55), GH51 family	Carbohydrate utilization	alpha-arabinooligosaccharides utilization (aAOS)
	BgpSM0106	Prevotella	copri_A	MBIN850C7E9C_03370	Abf_GH51	Exo-alpha-(1->5)-L-arabinofuranosidase (EC 3.2.1.55), GH51 family	Carbohydrate utilization	alpha-arabinooligosaccharides utilization (aAOS)
	BgpSM0106	Prevotella	copri_A	MBIN850C7E9C_07760	AbfA2	alpha-L-arabinofuranosidase (EC 3.2.1.55)	Carbohydrate utilization	alpha-arabinooligosaccharides utilization (aAOS)
	BgpSM0106	Prevotella	copri_A	MBIN850C7E9C_07985	AbfA2	alpha-L-arabinofuranosidase (EC 3.2.1.55)	Carbohydrate utilization	alpha-arabinooligosaccharides utilization (aAOS)
	BgpSM0106	Prevotella	copri_A	MBIN850C7E9C_08090	AbnA	Endo-alpha-(1->5)-L-arabinanase (EC 3.2.1.99), GH43 family	Carbohydrate utilization	alpha-arabinooligosaccharides utilization (aAOS)
	BgpSM0106	Prevotella	copri_A	MBIN850C7E9C_13460	AbnA	Endo-alpha-(1->5)-L-arabinanase (EC 3.2.1.99), GH43 family	Carbohydrate utilization	alpha-arabinooligosaccharides utilization (aAOS)
	BgpSM0106	Prevotella	copri_A	MBIN850C7E9C_13465	AbnA	Endo-alpha-(1->5)-L-arabinanase (EC 3.2.1.99), GH43 family	Carbohydrate utilization	alpha-arabinooligosaccharides utilization (aAOS)
	BgpSM0106	Prevotella	copri_A	MBIN850C7E9C_07060	AguA	Xylan alpha-1,2-glucuronosidase (EC 3.2.1.131)	Carbohydrate utilization	alpha-xylosides utilization (aXyl)
	BgpSM0106	Prevotella	copri_A	MBIN850C7E9C_08375	XylS	alpha-xylosidase (EC 3.2.1.177)	Carbohydrate utilization	alpha-xylosides utilization (aXyl)
	BgpSM0106	Prevotella	copri_A	MBIN850C7E9C_12605	XylS	alpha-xylosidase (EC 3.2.1.177)	Carbohydrate utilization	alpha-xylosides utilization (aXyl)
	BgpSM0106	Prevotella	copri_A	MBIN850C7E9C_03675	ArgB	N-acetylglutamate kinase (EC 2.7.2.8)	Amino acids	arginine biosynthesis (Arg)
	BgpSM0106	Prevotella	copri_A	MBIN850C7E9C_04375	ArgH	Argininosuccinate lyase (EC 4.3.2.1)	Amino acids	arginine biosynthesis (Arg)
	BgpSM0106	Prevotella	copri_A	MBIN850C7E9C_06175	ArgD	N-acetylornithine aminotransferase (EC 2.6.1.11)	Amino acids	arginine biosynthesis (Arg)
	BgpSM0106	Prevotella	copri_A	MBIN850C7E9C_06460	ArgA2	N-acetylglutamate synthase, alternative (EC 2.3.1.1)	Amino acids	arginine biosynthesis (Arg)
	BgpSM0106	Prevotella	copri_A	MBIN850C7E9C_06465	ArgR	Arginine pathway regulatory protein ArgR, repressor of arg regulon	Amino acids	arginine biosynthesis (Arg)
	BgpSM0106	Prevotella	copri_A	MBIN850C7E9C_12680	ArgF3	N-succinylornithine carbamoyltransferase (EC 2.1.3.11)	Amino acids	arginine biosynthesis (Arg)
	BgpSM0106	Prevotella	copri_A	MBIN850C7E9C_13195	ArgE	Acetylornithine deacetylase (EC 3.5.1.16)	Amino acids	arginine biosynthesis (Arg)
	BgpSM0106	Prevotella	copri_A	MBIN850C7E9C_06140	AsnB1	Asparagine synthetase [glutamine-hydrolyzing] (EC 6.3.5.4)	Amino acids	asparagine biosynthesis (Asn)
	BgpSM0106	Prevotella	copri_A	MBIN850C7E9C_14520	AsnA	Aspartate--ammonia ligase (EC 6.3.1.1)	Amino acids	asparagine biosynthesis (Asn)
	BgpSM0106	Prevotella	copri_A	MBIN850C7E9C_00735	AspC	Aspartate aminotransferase (EC 2.6.1.1)	Amino acids	aspartate biosynthesis (Asp)
	BgpSM0106	Prevotella	copri_A	MBIN850C7E9C_01680	AspC	Aspartate aminotransferase (EC 2.6.1.1)	Amino acids	aspartate biosynthesis (Asp)
	BgpSM0106	Prevotella	copri_A	MBIN850C7E9C_07350	AspC	Aspartate aminotransferase (EC 2.6.1.1)	Amino acids	aspartate biosynthesis (Asp)
	BgpSM0106	Prevotella	copri_A	MBIN850C7E9C_08020	AspC; AroJa	Aspartate aminotransferase (EC 2.6.1.1); Biosynthetic Aromatic amino acid aminotransferase alpha (EC 2.6.1.57)	Amino acids	aspartate biosynthesis (Asp); tyrosine biosynthesis (Tyr); phenylalanine biosynthesis (Phe)
	BgpSM0106	Prevotella	copri_A	MBIN850C7E9C_08020	AspC; AroJa	Aspartate aminotransferase (EC 2.6.1.1); Biosynthetic Aromatic amino acid aminotransferase alpha (EC 2.6.1.57)	Amino acids	aspartate biosynthesis (Asp); tyrosine biosynthesis (Tyr); phenylalanine biosynthesis (Phe)
	BgpSM0106	Prevotella	copri_A	MBIN850C7E9C_08020	AspC; AroJa	Aspartate aminotransferase (EC 2.6.1.1); Biosynthetic Aromatic amino acid aminotransferase alpha (EC 2.6.1.57)	Amino acids	aspartate biosynthesis (Asp); tyrosine biosynthesis (Tyr); phenylalanine biosynthesis (Phe)
	BgpSM0106	Prevotella	copri_A	MBIN850C7E9C_01715	MnnA2	putative alpha-1,2-mannosidase	Carbohydrate utilization	Beta-mannooligosaccharides utilization (bMnOS)
	BgpSM0106	Prevotella	copri_A	MBIN850C7E9C_03900	MnnB1	Beta-mannosidase (EC 3.2.1.25)	Carbohydrate utilization	Beta-mannooligosaccharides utilization (bMnOS)
	BgpSM0106	Prevotella	copri_A	MBIN850C7E9C_05565	MnbP	Predicted mannobiose transporter, GPH family	Carbohydrate utilization	Beta-mannooligosaccharides utilization (bMnOS)
	BgpSM0106	Prevotella	copri_A	MBIN850C7E9C_05570	BmgP	4-O-beta-D-mannosyl-D-glucose phosphorylase (EC 2.4.1.281)	Carbohydrate utilization	Beta-mannooligosaccharides utilization (bMnOS)
	BgpSM0106	Prevotella	copri_A	MBIN850C7E9C_05575	BaMan26A	Extracellular endo-beta-(1-4)-mannanase, GH26	Carbohydrate utilization	Beta-mannooligosaccharides utilization (bMnOS)
	BgpSM0106	Prevotella	copri_A	MBIN850C7E9C_05580	MnbY	Predicted mannan acetyl-esterase	Carbohydrate utilization	Beta-mannooligosaccharides utilization (bMnOS)
	BgpSM0106	Prevotella	copri_A	MBIN850C7E9C_06215	MnnA2	putative alpha-1,2-mannosidase	Carbohydrate utilization	Beta-mannooligosaccharides utilization (bMnOS)
	BgpSM0106	Prevotella	copri_A	MBIN850C7E9C_06490	MnnA2	putative alpha-1,2-mannosidase	Carbohydrate utilization	Beta-mannooligosaccharides utilization (bMnOS)
	BgpSM0106	Prevotella	copri_A	MBIN850C7E9C_06495	MnnA2	putative alpha-1,2-mannosidase	Carbohydrate utilization	Beta-mannooligosaccharides utilization (bMnOS)
	BgpSM0106	Prevotella	copri_A	MBIN850C7E9C_06500	Hex; Hex_old	beta-N-acetylglucosaminidase (EC 3.2.1.52)	Carbohydrate utilization	chitobiose utilization (Chb)
	BgpSM0106	Prevotella	copri_A	MBIN850C7E9C_13010	NAGLU	Alpha-N-acetylglucosaminidase (EC 3.2.1.50)	Carbohydrate utilization	chitobiose utilization (Chb)
	BgpSM0106	Prevotella	copri_A	MBIN850C7E9C_03665	AroK1	Shikimate kinase I (EC 2.7.1.71)	Amino acids	chorismate biosynthesis (Chor)
	BgpSM0106	Prevotella	copri_A	MBIN850C7E9C_03975	AroE2	Shikimate 5-dehydrogenase I alpha (EC 1.1.1.25)	Amino acids	chorismate biosynthesis (Chor)
	BgpSM0106	Prevotella	copri_A	MBIN850C7E9C_06350	AroB	3-dehydroquinate synthase (EC 4.2.3.4)	Amino acids	chorismate biosynthesis (Chor)
	BgpSM0106	Prevotella	copri_A	MBIN850C7E9C_09075	AroA	3-phosphoshikimate 1-carboxyvinyltransferase (EC 2.5.1.19)	Amino acids	chorismate biosynthesis (Chor)
	BgpSM0106	Prevotella	copri_A	MBIN850C7E9C_13710	AroC	Chorismate synthase (EC 4.2.3.5)	Amino acids	chorismate biosynthesis (Chor)
	BgpSM0106	Prevotella	copri_A	MBIN850C7E9C_14420	AroD2	3-dehydroquinate dehydratase II (EC 4.2.1.10)	Amino acids	chorismate biosynthesis (Chor)
	BgpSM0106	Prevotella	copri_A	MBIN850C7E9C_08015	AroG2; AroHI	2-keto-3-deoxy-D-arabino-heptulosonate-7-phosphate synthase I beta (EC 2.5.1.54); Chorismate mutase I (EC 5.4.99.5)	Amino acids	chorismate biosynthesis (Chor); tyrosine biosynthesis (Tyr); phenylalanine biosynthesis (Phe)
	BgpSM0106	Prevotella	copri_A	MBIN850C7E9C_08015	AroG2; AroHI	2-keto-3-deoxy-D-arabino-heptulosonate-7-phosphate synthase I beta (EC 2.5.1.54); Chorismate mutase I (EC 5.4.99.5)	Amino acids	chorismate biosynthesis (Chor); tyrosine biosynthesis (Tyr); phenylalanine biosynthesis (Phe)
	BgpSM0106	Prevotella	copri_A	MBIN850C7E9C_08015	AroG2; AroHI	2-keto-3-deoxy-D-arabino-heptulosonate-7-phosphate synthase I beta (EC 2.5.1.54); Chorismate mutase I (EC 5.4.99.5)	Amino acids	chorismate biosynthesis (Chor); tyrosine biosynthesis (Tyr); phenylalanine biosynthesis (Phe)
	BgpSM0106	Prevotella	copri_A	MBIN850C7E9C_06305	CoaE	Dephospho-CoA kinase (EC 2.7.1.24)	Vitamins/cofactors	coenzyme A, de novo synthesis (B5)
	BgpSM0106	Prevotella	copri_A	MBIN850C7E9C_07160	PanD	Aspartate 1-decarboxylase (EC 4.1.1.11)	Vitamins/cofactors	coenzyme A, de novo synthesis (B5)
	BgpSM0106	Prevotella	copri_A	MBIN850C7E9C_07165	PanC	Pantoate--beta-alanine ligase (EC 6.3.2.1)	Vitamins/cofactors	coenzyme A, de novo synthesis (B5)
	BgpSM0106	Prevotella	copri_A	MBIN850C7E9C_09430	CoaD	Phosphopantetheine adenylyltransferase (EC 2.7.7.3)	Vitamins/cofactors	coenzyme A, de novo synthesis (B5)
	BgpSM0106	Prevotella	copri_A	MBIN850C7E9C_10405	CoaW	Pantothenate kinase type II, eukaryotic (EC 2.7.1.33)	Vitamins/cofactors	coenzyme A, de novo synthesis (B5)
	BgpSM0106	Prevotella	copri_A	MBIN850C7E9C_10645	PanG	Ketopantoate reductase PanG (EC 1.1.1.169)	Vitamins/cofactors	coenzyme A, de novo synthesis (B5)
	BgpSM0106	Prevotella	copri_A	MBIN850C7E9C_12460	CoaC; CoaB	Phosphopantothenoylcysteine decarboxylase (EC 4.1.1.36); Phosphopantothenoylcysteine synthetase (EC 6.3.2.5)	Vitamins/cofactors	coenzyme A, de novo synthesis (B5)
	BgpSM0106	Prevotella	copri_A	MBIN850C7E9C_12735	PanB	3-methyl-2-oxobutanoate hydroxymethyltransferase (EC 2.1.2.11)	Vitamins/cofactors	coenzyme A, de novo synthesis (B5)
	BgpSM0106	Prevotella	copri_A	MBIN850C7E9C_01665	CysK	Cysteine synthase (EC 2.5.1.47)	Amino acids	cysteine biosynthesis (Cys)
	BgpSM0106	Prevotella	copri_A	MBIN850C7E9C_09850	CysE	Serine acetyltransferase (EC 2.3.1.30)	Amino acids	cysteine biosynthesis (Cys)
	BgpSM0106	Prevotella	copri_A	MBIN850C7E9C_13155	CysE	Serine acetyltransferase (EC 2.3.1.30)	Amino acids	cysteine biosynthesis (Cys)
	BgpSM0106	Prevotella	copri_A	MBIN850C7E9C_00055	RibF	Riboflavin kinase (EC 2.7.1.26)	Vitamins/cofactors	FMN/FAD cofactors, de novo synthesis (B2)
	BgpSM0106	Prevotella	copri_A	MBIN850C7E9C_01685	RibB; RibA	3,4-dihydroxy-2-butanone 4-phosphate synthase (EC 4.1.99.12); GTP cyclohydrolase II (EC 3.5.4.25)	Vitamins/cofactors	FMN/FAD cofactors, de novo synthesis (B2)
	BgpSM0106	Prevotella	copri_A	MBIN850C7E9C_04345	RibDr; RibDd	5-amino-6-(5-phosphoribosylamino)uracil reductase (EC 1.1.1.193); Diaminohydroxyphosphoribosylaminopyrimidine deaminase (EC 3.5.4.26)	Vitamins/cofactors	FMN/FAD cofactors, de novo synthesis (B2)
	BgpSM0106	Prevotella	copri_A	MBIN850C7E9C_08345	RibH	6,7-dimethyl-8-ribityllumazine synthase (EC 2.5.1.78)	Vitamins/cofactors	FMN/FAD cofactors, de novo synthesis (B2)
	BgpSM0106	Prevotella	copri_A	MBIN850C7E9C_13520	RibE	Riboflavin synthase eubacterial/eukaryotic (EC 2.5.1.9)	Vitamins/cofactors	FMN/FAD cofactors, de novo synthesis (B2)
	BgpSM0106	Prevotella	copri_A	MBIN850C7E9C_01650	PabC	Aminodeoxychorismate lyase (EC 4.1.3.38)	Vitamins/cofactors	folate cofactors, de novo synthesis (B9)
	BgpSM0106	Prevotella	copri_A	MBIN850C7E9C_01655	PabA	Para-aminobenzoate synthase, aminase component (EC 2.6.1.85)	Vitamins/cofactors	folate cofactors, de novo synthesis (B9)
	BgpSM0106	Prevotella	copri_A	MBIN850C7E9C_02785	PabC	Aminodeoxychorismate lyase (EC 4.1.3.38)	Vitamins/cofactors	folate cofactors, de novo synthesis (B9)
	BgpSM0106	Prevotella	copri_A	MBIN850C7E9C_03885	FolB	Dihydroneopterin aldolase (EC 4.1.2.25)	Vitamins/cofactors	folate cofactors, de novo synthesis (B9)
	BgpSM0106	Prevotella	copri_A	MBIN850C7E9C_05925	FolK	2-amino-4-hydroxy-6-hydroxymethyldihydropteridine pyrophosphokinase (EC 2.7.6.3)	Vitamins/cofactors	folate cofactors, de novo synthesis (B9)
	BgpSM0106	Prevotella	copri_A	MBIN850C7E9C_06560	FolA	Dihydrofolate reductase (EC 1.5.1.3)	Vitamins/cofactors	folate cofactors, de novo synthesis (B9)
	BgpSM0106	Prevotella	copri_A	MBIN850C7E9C_09090	FolE1; GCYHI1	GTP cyclohydrolase I (EC 3.5.4.16) type 1	Vitamins/cofactors	folate cofactors, de novo synthesis (B9)
	BgpSM0106	Prevotella	copri_A	MBIN850C7E9C_09295	FolC	Dihydrofolate synthase (EC 6.3.2.12)	Vitamins/cofactors	folate cofactors, de novo synthesis (B9)
	BgpSM0106	Prevotella	copri_A	MBIN850C7E9C_12650	FolP	Dihydropteroate synthase (EC 2.5.1.15)	Vitamins/cofactors	folate cofactors, de novo synthesis (B9)
	BgpSM0106	Prevotella	copri_A	MBIN850C7E9C_07265	PflA	Pyruvate formate-lyase (EC 2.3.1.54)	Fermentation products	formate production
	BgpSM0106	Prevotella	copri_A	MBIN850C7E9C_07270	PflB	Pyruvate formate-lyase activating enzyme (EC 1.97.1.4)	Fermentation products	formate production
	BgpSM0106	Prevotella	copri_A	MBIN850C7E9C_01710	HTCS_fos	DNA-binding response regulator for FOS utilization, AraC family	Carbohydrate utilization	fructooligosaccharides utilization (FOS)
	BgpSM0106	Prevotella	copri_A	MBIN850C7E9C_04815	BfrA_old	beta-fructofuranosidase (EC 3.2.1.26)	Carbohydrate utilization	fructooligosaccharides utilization (FOS)
	BgpSM0106	Prevotella	copri_A	MBIN850C7E9C_05885	SusD_fos	SusD, outer membrane protein involved in FOS binding	Carbohydrate utilization	fructooligosaccharides utilization (FOS)
	BgpSM0106	Prevotella	copri_A	MBIN850C7E9C_10590	SusC_fos	SusC, outer membrane protein involved in FOS binding	Carbohydrate utilization	fructooligosaccharides utilization (FOS)
	BgpSM0106	Prevotella	copri_A	MBIN850C7E9C_12660	HTCS_fos	DNA-binding response regulator for FOS utilization, AraC family	Carbohydrate utilization	fructooligosaccharides utilization (FOS)
	BgpSM0106	Prevotella	copri_A	MBIN850C7E9C_12665	BfrA_old	beta-fructofuranosidase (EC 3.2.1.26)	Carbohydrate utilization	fructooligosaccharides utilization (FOS)
	BgpSM0106	Prevotella	copri_A	MBIN850C7E9C_04810	FruP	Predicted fructose transporter	Carbohydrate utilization	fructose utilization (Fru)
	BgpSM0106	Prevotella	copri_A	MBIN850C7E9C_00530	Frk_ScrK; ScrK	Fructokinase (EC 2.7.1.4)	Carbohydrate utilization	fructose utilization (Fru); sucrose utilization (Scr); fructooligosaccharides utilization (FOS); mannitol utilization (Mtl)
	BgpSM0106	Prevotella	copri_A	MBIN850C7E9C_00530	Frk_ScrK; ScrK	Fructokinase (EC 2.7.1.4)	Carbohydrate utilization	fructose utilization (Fru); sucrose utilization (Scr); fructooligosaccharides utilization (FOS); mannitol utilization (Mtl)
	BgpSM0106	Prevotella	copri_A	MBIN850C7E9C_00530	Frk_ScrK; ScrK	Fructokinase (EC 2.7.1.4)	Carbohydrate utilization	fructose utilization (Fru); sucrose utilization (Scr); fructooligosaccharides utilization (FOS); mannitol utilization (Mtl)
	BgpSM0106	Prevotella	copri_A	MBIN850C7E9C_00530	Frk_ScrK; ScrK	Fructokinase (EC 2.7.1.4)	Carbohydrate utilization	fructose utilization (Fru); sucrose utilization (Scr); fructooligosaccharides utilization (FOS); mannitol utilization (Mtl)
	BgpSM0106	Prevotella	copri_A	MBIN850C7E9C_02490	Frk_ScrK; ScrK	Fructokinase (EC 2.7.1.4)	Carbohydrate utilization	fructose utilization (Fru); sucrose utilization (Scr); fructooligosaccharides utilization (FOS); mannitol utilization (Mtl)
	BgpSM0106	Prevotella	copri_A	MBIN850C7E9C_02490	Frk_ScrK; ScrK	Fructokinase (EC 2.7.1.4)	Carbohydrate utilization	fructose utilization (Fru); sucrose utilization (Scr); fructooligosaccharides utilization (FOS); mannitol utilization (Mtl)
	BgpSM0106	Prevotella	copri_A	MBIN850C7E9C_02490	Frk_ScrK; ScrK	Fructokinase (EC 2.7.1.4)	Carbohydrate utilization	fructose utilization (Fru); sucrose utilization (Scr); fructooligosaccharides utilization (FOS); mannitol utilization (Mtl)
	BgpSM0106	Prevotella	copri_A	MBIN850C7E9C_02490	Frk_ScrK; ScrK	Fructokinase (EC 2.7.1.4)	Carbohydrate utilization	fructose utilization (Fru); sucrose utilization (Scr); fructooligosaccharides utilization (FOS); mannitol utilization (Mtl)
	BgpSM0106	Prevotella	copri_A	MBIN850C7E9C_04805	Frk_ScrK; ScrK	Fructokinase (EC 2.7.1.4)	Carbohydrate utilization	fructose utilization (Fru); sucrose utilization (Scr); fructooligosaccharides utilization (FOS); mannitol utilization (Mtl)
	BgpSM0106	Prevotella	copri_A	MBIN850C7E9C_04805	Frk_ScrK; ScrK	Fructokinase (EC 2.7.1.4)	Carbohydrate utilization	fructose utilization (Fru); sucrose utilization (Scr); fructooligosaccharides utilization (FOS); mannitol utilization (Mtl)
	BgpSM0106	Prevotella	copri_A	MBIN850C7E9C_04805	Frk_ScrK; ScrK	Fructokinase (EC 2.7.1.4)	Carbohydrate utilization	fructose utilization (Fru); sucrose utilization (Scr); fructooligosaccharides utilization (FOS); mannitol utilization (Mtl)
	BgpSM0106	Prevotella	copri_A	MBIN850C7E9C_04805	Frk_ScrK; ScrK	Fructokinase (EC 2.7.1.4)	Carbohydrate utilization	fructose utilization (Fru); sucrose utilization (Scr); fructooligosaccharides utilization (FOS); mannitol utilization (Mtl)
	BgpSM0106	Prevotella	copri_A	MBIN850C7E9C_02220	FucP	Fucose permease	Carbohydrate utilization	fucose utilization (Fuc)
	BgpSM0106	Prevotella	copri_A	MBIN850C7E9C_02350	FucO	Lactaldehyde reductase (EC 1.1.1.77)	Carbohydrate utilization	fucose utilization (Fuc)
	BgpSM0106	Prevotella	copri_A	MBIN850C7E9C_06080	FucP	Fucose permease	Carbohydrate utilization	fucose utilization (Fuc)
	BgpSM0106	Prevotella	copri_A	MBIN850C7E9C_07575	FucU	L-fucose mutarotase (EC 5.1.3.29)	Carbohydrate utilization	fucose utilization (Fuc)
	BgpSM0106	Prevotella	copri_A	MBIN850C7E9C_10195	FucP	Fucose permease	Carbohydrate utilization	fucose utilization (Fuc)
	BgpSM0106	Prevotella	copri_A	MBIN850C7E9C_13915	FucP	Fucose permease	Carbohydrate utilization	fucose utilization (Fuc)
	BgpSM0106	Prevotella	copri_A	MBIN850C7E9C_02205	FucI	L-fucose isomerase (EC 5.3.1.25)	Carbohydrate utilization	fucose utilization (Fuc); fucosides utilization (Fcs)
	BgpSM0106	Prevotella	copri_A	MBIN850C7E9C_02205	FucI	L-fucose isomerase (EC 5.3.1.25)	Carbohydrate utilization	fucose utilization (Fuc); fucosides utilization (Fcs)
	BgpSM0106	Prevotella	copri_A	MBIN850C7E9C_02210	FucA	L-fuculose phosphate aldolase (EC 4.1.2.17)	Carbohydrate utilization	fucose utilization (Fuc); fucosides utilization (Fcs)
	BgpSM0106	Prevotella	copri_A	MBIN850C7E9C_02210	FucA	L-fuculose phosphate aldolase (EC 4.1.2.17)	Carbohydrate utilization	fucose utilization (Fuc); fucosides utilization (Fcs)
	BgpSM0106	Prevotella	copri_A	MBIN850C7E9C_02215	FucK	L-fuculokinase (EC 2.7.1.51)	Carbohydrate utilization	fucose utilization (Fuc); fucosides utilization (Fcs)
	BgpSM0106	Prevotella	copri_A	MBIN850C7E9C_02215	FucK	L-fuculokinase (EC 2.7.1.51)	Carbohydrate utilization	fucose utilization (Fuc); fucosides utilization (Fcs)
	BgpSM0106	Prevotella	copri_A	MBIN850C7E9C_02200	AlfA1	alpha-L-fucosidase (EC 3.2.1.51)	Carbohydrate utilization	fucosides utilization (Fcs)
	BgpSM0106	Prevotella	copri_A	MBIN850C7E9C_03935	AlfA1	alpha-L-fucosidase (EC 3.2.1.51)	Carbohydrate utilization	fucosides utilization (Fcs)
	BgpSM0106	Prevotella	copri_A	MBIN850C7E9C_10280	AlfB	alpha-L-fucosidase (EC 3.2.1.51), predicted	Carbohydrate utilization	fucosides utilization (Fcs)
	BgpSM0106	Prevotella	copri_A	MBIN850C7E9C_13300	AlfA1	alpha-L-fucosidase (EC 3.2.1.51)	Carbohydrate utilization	fucosides utilization (Fcs)
	BgpSM0106	Prevotella	copri_A	MBIN850C7E9C_00780	GalE	UDP-glucose 4-epimerase (EC 5.1.3.2)	Carbohydrate utilization	galactose utilization (Gal)	lactose utilization (Lac)
	BgpSM0106	Prevotella	copri_A	MBIN850C7E9C_05785	GalE	UDP-glucose 4-epimerase (EC 5.1.3.2)	Carbohydrate utilization	galactose utilization (Gal)	lactose utilization (Lac)
	BgpSM0106	Prevotella	copri_A	MBIN850C7E9C_09280	GalK	Galactokinase (EC 2.7.1.6)	Carbohydrate utilization	galactose utilization (Gal)	lactose utilization (Lac)
	BgpSM0106	Prevotella	copri_A	MBIN850C7E9C_09775	GalY	Predicted UTP--glucose-1-phosphate uridylyltransferase (EC 2.7.7.9) & galactose-1-phosphate uridylyltransferase (EC 2.7.7.10)	Carbohydrate utilization	galactose utilization (Gal)	lactose utilization (Lac)
	BgpSM0106	Prevotella	copri_A	MBIN850C7E9C_07395	Pgm	Phosphoglucomutase (EC 5.4.2.2)	Carbohydrate utilization	galactose utilization (Gal)
	BgpSM0106	Prevotella	copri_A	MBIN850C7E9C_09275	GalM	Aldose 1-epimerase (EC 5.1.3.3)	Carbohydrate utilization	galactose utilization (Gal); maltose utilization (Mal); maltooligosaccharides utilization (MOS)	lactose utilization (Lac)
	BgpSM0106	Prevotella	copri_A	MBIN850C7E9C_09275	GalM	Aldose 1-epimerase (EC 5.1.3.3)	Carbohydrate utilization	galactose utilization (Gal); maltose utilization (Mal); maltooligosaccharides utilization (MOS)	lactose utilization (Lac)
	BgpSM0106	Prevotella	copri_A	MBIN850C7E9C_09275	GalM	Aldose 1-epimerase (EC 5.1.3.3)	Carbohydrate utilization	galactose utilization (Gal); maltose utilization (Mal); maltooligosaccharides utilization (MOS)	lactose utilization (Lac)
	BgpSM0106	Prevotella	copri_A	MBIN850C7E9C_09290	GalM	Aldose 1-epimerase (EC 5.1.3.3)	Carbohydrate utilization	galactose utilization (Gal); maltose utilization (Mal); maltooligosaccharides utilization (MOS)	lactose utilization (Lac)
	BgpSM0106	Prevotella	copri_A	MBIN850C7E9C_09290	GalM	Aldose 1-epimerase (EC 5.1.3.3)	Carbohydrate utilization	galactose utilization (Gal); maltose utilization (Mal); maltooligosaccharides utilization (MOS)	lactose utilization (Lac)
	BgpSM0106	Prevotella	copri_A	MBIN850C7E9C_09290	GalM	Aldose 1-epimerase (EC 5.1.3.3)	Carbohydrate utilization	galactose utilization (Gal); maltose utilization (Mal); maltooligosaccharides utilization (MOS)	lactose utilization (Lac)
	BgpSM0106	Prevotella	copri_A	MBIN850C7E9C_09285	GlcP_1; GlcT	Galactose/glucose transporter, FHS family, MFS superfamily	Carbohydrate utilization	glucose utilization (Glc); galactose utilization (Gal)
	BgpSM0106	Prevotella	copri_A	MBIN850C7E9C_09285	GlcP_1; GlcT	Galactose/glucose transporter, FHS family, MFS superfamily	Carbohydrate utilization	glucose utilization (Glc); galactose utilization (Gal)
	BgpSM0106	Prevotella	copri_A	MBIN850C7E9C_03030	GlcK; RokA	Glucokinase (EC 2.7.1.2); N-acetylglucosamine kinase, glucokinase-like (EC 2.7.1.59)	Carbohydrate utilization	glucose utilization (Glc); N-acetylneuraminate utilization (NANA); N-acetylglucosamine utilization (GlcNAc)	N-acetylmannosamine utilization (ManNAc)
	BgpSM0106	Prevotella	copri_A	MBIN850C7E9C_03030	GlcK; RokA	Glucokinase (EC 2.7.1.2); N-acetylglucosamine kinase, glucokinase-like (EC 2.7.1.59)	Carbohydrate utilization	glucose utilization (Glc); N-acetylneuraminate utilization (NANA); N-acetylglucosamine utilization (GlcNAc)	N-acetylmannosamine utilization (ManNAc)
	BgpSM0106	Prevotella	copri_A	MBIN850C7E9C_03030	GlcK; RokA	Glucokinase (EC 2.7.1.2); N-acetylglucosamine kinase, glucokinase-like (EC 2.7.1.59)	Carbohydrate utilization	glucose utilization (Glc); N-acetylneuraminate utilization (NANA); N-acetylglucosamine utilization (GlcNAc)	N-acetylmannosamine utilization (ManNAc)
	BgpSM0106	Prevotella	copri_A	MBIN850C7E9C_04820	GltB	Glutamate synthase [NADPH] large chain (EC 1.4.1.13)	Amino acids	glutamate biosynthesis (Glu)
	BgpSM0106	Prevotella	copri_A	MBIN850C7E9C_05535	GltD	Glutamate synthase [NADPH] small chain (EC 1.4.1.13)	Amino acids	glutamate biosynthesis (Glu)
	BgpSM0106	Prevotella	copri_A	MBIN850C7E9C_08005	GltD	Glutamate synthase [NADPH] small chain (EC 1.4.1.13)	Amino acids	glutamate biosynthesis (Glu)
	BgpSM0106	Prevotella	copri_A	MBIN850C7E9C_08130	Gdh1	NADP-specific glutamate dehydrogenase (EC 1.4.1.4)	Amino acids	glutamate biosynthesis (Glu)
	BgpSM0106	Prevotella	copri_A	MBIN850C7E9C_03405	GlnN	Glutamine synthetase type III, GlnN (EC 6.3.1.2)	Amino acids	glutamine biosynthesis (Gln)
	BgpSM0106	Prevotella	copri_A	MBIN850C7E9C_14140	GlnN	Glutamine synthetase type III, GlnN (EC 6.3.1.2)	Amino acids	glutamine biosynthesis (Gln)
	BgpSM0106	Prevotella	copri_A	MBIN850C7E9C_07285	GlyA	Serine hydroxymethyltransferase (EC 2.1.2.1)	Amino acids	glycine biosynthesis (Gly)
	BgpSM0106	Prevotella	copri_A	MBIN850C7E9C_11900	HisJ1; HisB	Histidinol-phosphatase (EC 3.1.3.15); Imidazoleglycerol-phosphate dehydratase (EC 4.2.1.19)	Amino acids	histidine biosynthesis (His)
	BgpSM0106	Prevotella	copri_A	MBIN850C7E9C_12090	HisI; HisE	Phosphoribosyl-AMP cyclohydrolase (EC 3.5.4.19); Phosphoribosyl-ATP pyrophosphatase (EC 3.6.1.31)	Amino acids	histidine biosynthesis (His)
	BgpSM0106	Prevotella	copri_A	MBIN850C7E9C_12095	HisF	Imidazole glycerol phosphate synthase cyclase subunit (EC 4.1.3.-)	Amino acids	histidine biosynthesis (His)
	BgpSM0106	Prevotella	copri_A	MBIN850C7E9C_12100	HisA	Phosphoribosylformimino-5-aminoimidazole carboxamide ribotide isomerase (EC 5.3.1.16)	Amino acids	histidine biosynthesis (His)
	BgpSM0106	Prevotella	copri_A	MBIN850C7E9C_12105	HisH	Imidazole glycerol phosphate synthase amidotransferase subunit (EC 2.4.2.-)	Amino acids	histidine biosynthesis (His)
	BgpSM0106	Prevotella	copri_A	MBIN850C7E9C_12175	HisG	ATP phosphoribosyltransferase (EC 2.4.2.17)	Amino acids	histidine biosynthesis (His)
	BgpSM0106	Prevotella	copri_A	MBIN850C7E9C_12180	HisD	Histidinol dehydrogenase (EC 1.1.1.23)	Amino acids	histidine biosynthesis (His)
	BgpSM0106	Prevotella	copri_A	MBIN850C7E9C_12185	HisC	Histidinol-phosphate aminotransferase (EC 2.6.1.9)	Amino acids	histidine biosynthesis (His)
	BgpSM0106	Prevotella	copri_A	MBIN850C7E9C_04895	CimA	(R)-citramalate synthase (EC 2.3.1.182)	Amino acids	isoleucine biosynthesis (Ile); leucine biosynthesis (Leu); valine biosynthesis (Val)
	BgpSM0106	Prevotella	copri_A	MBIN850C7E9C_04895	CimA	(R)-citramalate synthase (EC 2.3.1.182)	Amino acids	isoleucine biosynthesis (Ile); leucine biosynthesis (Leu); valine biosynthesis (Val)
	BgpSM0106	Prevotella	copri_A	MBIN850C7E9C_04895	CimA	(R)-citramalate synthase (EC 2.3.1.182)	Amino acids	isoleucine biosynthesis (Ile); leucine biosynthesis (Leu); valine biosynthesis (Val)
	BgpSM0106	Prevotella	copri_A	MBIN850C7E9C_07960	IlvC; IlvC2	Ketol-acid reductoisomerase (NADP(+)) (EC 1.1.1.86)	Amino acids	isoleucine biosynthesis (Ile); leucine biosynthesis (Leu); valine biosynthesis (Val)
	BgpSM0106	Prevotella	copri_A	MBIN850C7E9C_07960	IlvC; IlvC2	Ketol-acid reductoisomerase (NADP(+)) (EC 1.1.1.86)	Amino acids	isoleucine biosynthesis (Ile); leucine biosynthesis (Leu); valine biosynthesis (Val)
	BgpSM0106	Prevotella	copri_A	MBIN850C7E9C_07960	IlvC; IlvC2	Ketol-acid reductoisomerase (NADP(+)) (EC 1.1.1.86)	Amino acids	isoleucine biosynthesis (Ile); leucine biosynthesis (Leu); valine biosynthesis (Val)
	BgpSM0106	Prevotella	copri_A	MBIN850C7E9C_07970	IlvM	Acetolactate synthase small subunit (EC 2.2.1.6)	Amino acids	isoleucine biosynthesis (Ile); leucine biosynthesis (Leu); valine biosynthesis (Val)
	BgpSM0106	Prevotella	copri_A	MBIN850C7E9C_07970	IlvM	Acetolactate synthase small subunit (EC 2.2.1.6)	Amino acids	isoleucine biosynthesis (Ile); leucine biosynthesis (Leu); valine biosynthesis (Val)
	BgpSM0106	Prevotella	copri_A	MBIN850C7E9C_07970	IlvM	Acetolactate synthase small subunit (EC 2.2.1.6)	Amino acids	isoleucine biosynthesis (Ile); leucine biosynthesis (Leu); valine biosynthesis (Val)
	BgpSM0106	Prevotella	copri_A	MBIN850C7E9C_07975	IlvG	Acetolactate synthase large subunit (EC 2.2.1.6)	Amino acids	isoleucine biosynthesis (Ile); leucine biosynthesis (Leu); valine biosynthesis (Val)
	BgpSM0106	Prevotella	copri_A	MBIN850C7E9C_07975	IlvG	Acetolactate synthase large subunit (EC 2.2.1.6)	Amino acids	isoleucine biosynthesis (Ile); leucine biosynthesis (Leu); valine biosynthesis (Val)
	BgpSM0106	Prevotella	copri_A	MBIN850C7E9C_07975	IlvG	Acetolactate synthase large subunit (EC 2.2.1.6)	Amino acids	isoleucine biosynthesis (Ile); leucine biosynthesis (Leu); valine biosynthesis (Val)
	BgpSM0106	Prevotella	copri_A	MBIN850C7E9C_07980	IlvD	Dihydroxy-acid dehydratase (EC 4.2.1.9)	Amino acids	isoleucine biosynthesis (Ile); leucine biosynthesis (Leu); valine biosynthesis (Val)
	BgpSM0106	Prevotella	copri_A	MBIN850C7E9C_07980	IlvD	Dihydroxy-acid dehydratase (EC 4.2.1.9)	Amino acids	isoleucine biosynthesis (Ile); leucine biosynthesis (Leu); valine biosynthesis (Val)
	BgpSM0106	Prevotella	copri_A	MBIN850C7E9C_07980	IlvD	Dihydroxy-acid dehydratase (EC 4.2.1.9)	Amino acids	isoleucine biosynthesis (Ile); leucine biosynthesis (Leu); valine biosynthesis (Val)
	BgpSM0106	Prevotella	copri_A	MBIN850C7E9C_10390	IlvE	Branched-chain amino acid aminotransferase (EC 2.6.1.42)	Amino acids	isoleucine biosynthesis (Ile); leucine biosynthesis (Leu); valine biosynthesis (Val)
	BgpSM0106	Prevotella	copri_A	MBIN850C7E9C_10390	IlvE	Branched-chain amino acid aminotransferase (EC 2.6.1.42)	Amino acids	isoleucine biosynthesis (Ile); leucine biosynthesis (Leu); valine biosynthesis (Val)
	BgpSM0106	Prevotella	copri_A	MBIN850C7E9C_10390	IlvE	Branched-chain amino acid aminotransferase (EC 2.6.1.42)	Amino acids	isoleucine biosynthesis (Ile); leucine biosynthesis (Leu); valine biosynthesis (Val)
	BgpSM0106	Prevotella	copri_A	MBIN850C7E9C_04165	LldE	Predicted L-lactate dehydrogenase, Fe-S oxidoreductase subunit YkgE	Other catabolic pathways	lactate utilization (Lac_ut)
	BgpSM0106	Prevotella	copri_A	MBIN850C7E9C_04170	LldF	Predicted L-lactate dehydrogenase, Iron-sulfur cluster-binding subunit YkgF	Other catabolic pathways	lactate utilization (Lac_ut)
	BgpSM0106	Prevotella	copri_A	MBIN850C7E9C_04175	LldG	Predicted L-lactate dehydrogenase, hypothetical protein subunit YkgG	Other catabolic pathways	lactate utilization (Lac_ut)
	BgpSM0106	Prevotella	copri_A	MBIN850C7E9C_05655	LldP	L-lactate permease	Other catabolic pathways	lactate utilization (Lac_ut)
	BgpSM0106	Prevotella	copri_A	MBIN850C7E9C_04890	LeuB	3-isopropylmalate dehydrogenase (EC 1.1.1.85)	Amino acids	leucine biosynthesis (Leu)
	BgpSM0106	Prevotella	copri_A	MBIN850C7E9C_04900	LeuD	3-isopropylmalate dehydratase small subunit (EC 4.2.1.33)	Amino acids	leucine biosynthesis (Leu)
	BgpSM0106	Prevotella	copri_A	MBIN850C7E9C_04905	LeuC	3-isopropylmalate dehydratase large subunit (EC 4.2.1.33)	Amino acids	leucine biosynthesis (Leu)
	BgpSM0106	Prevotella	copri_A	MBIN850C7E9C_04910	LeuA	2-isopropylmalate synthase (EC 2.3.3.13)	Amino acids	leucine biosynthesis (Leu)
	BgpSM0106	Prevotella	copri_A	MBIN850C7E9C_01300	Ddh	Meso-diaminopimelate D-dehydrogenase (EC 1.4.1.16)	Amino acids	lysine biosynthesis (Lys)
	BgpSM0106	Prevotella	copri_A	MBIN850C7E9C_08890	DapB	4-hydroxy-tetrahydrodipicolinate reductase (EC 1.17.1.8)	Amino acids	lysine biosynthesis (Lys)
	BgpSM0106	Prevotella	copri_A	MBIN850C7E9C_10115	DapL	L,L-diaminopimelate aminotransferase (EC 2.6.1.83)	Amino acids	lysine biosynthesis (Lys)
	BgpSM0106	Prevotella	copri_A	MBIN850C7E9C_10120	DapF	Diaminopimelate epimerase (EC 5.1.1.7)	Amino acids	lysine biosynthesis (Lys)
	BgpSM0106	Prevotella	copri_A	MBIN850C7E9C_12075	LysA	Diaminopimelate decarboxylase (EC 4.1.1.20)	Amino acids	lysine biosynthesis (Lys)
	BgpSM0106	Prevotella	copri_A	MBIN850C7E9C_12080	LysC	Aspartokinase (EC 2.7.2.4)	Amino acids	lysine biosynthesis (Lys)
	BgpSM0106	Prevotella	copri_A	MBIN850C7E9C_13805	DapA	4-hydroxy-tetrahydrodipicolinate synthase (EC 4.3.3.7)	Amino acids	lysine biosynthesis (Lys)
	BgpSM0106	Prevotella	copri_A	MBIN850C7E9C_09385	LysC; Hom	Aspartokinase (EC 2.7.2.4); Homoserine dehydrogenase (EC 1.1.1.3)	Amino acids	lysine biosynthesis (Lys); threonine biosynthesis (Thr); methionine biosynthesis (Met)
	BgpSM0106	Prevotella	copri_A	MBIN850C7E9C_09385	LysC; Hom	Aspartokinase (EC 2.7.2.4); Homoserine dehydrogenase (EC 1.1.1.3)	Amino acids	lysine biosynthesis (Lys); threonine biosynthesis (Thr); methionine biosynthesis (Met)
	BgpSM0106	Prevotella	copri_A	MBIN850C7E9C_09385	LysC; Hom	Aspartokinase (EC 2.7.2.4); Homoserine dehydrogenase (EC 1.1.1.3)	Amino acids	lysine biosynthesis (Lys); threonine biosynthesis (Thr); methionine biosynthesis (Met)
	BgpSM0106	Prevotella	copri_A	MBIN850C7E9C_01265	AmyA	Alpha-amylase (EC 3.2.1.1)	Carbohydrate utilization	maltose utilization (Mal); maltooligosaccharides utilization (MOS)
	BgpSM0106	Prevotella	copri_A	MBIN850C7E9C_01265	AmyA	Alpha-amylase (EC 3.2.1.1)	Carbohydrate utilization	maltose utilization (Mal); maltooligosaccharides utilization (MOS)
	BgpSM0106	Prevotella	copri_A	MBIN850C7E9C_02195	Pgm	Beta-phosphoglucomutase (EC 5.4.2.6)	Carbohydrate utilization	maltose utilization (Mal); maltooligosaccharides utilization (MOS)
	BgpSM0106	Prevotella	copri_A	MBIN850C7E9C_02195	Pgm	Beta-phosphoglucomutase (EC 5.4.2.6)	Carbohydrate utilization	maltose utilization (Mal); maltooligosaccharides utilization (MOS)
	BgpSM0106	Prevotella	copri_A	MBIN850C7E9C_02550	SusDm	SusD, outer membrane protein involved in maltodextrin utilization	Carbohydrate utilization	maltose utilization (Mal); maltooligosaccharides utilization (MOS)
	BgpSM0106	Prevotella	copri_A	MBIN850C7E9C_02550	SusDm	SusD, outer membrane protein involved in maltodextrin utilization	Carbohydrate utilization	maltose utilization (Mal); maltooligosaccharides utilization (MOS)
	BgpSM0106	Prevotella	copri_A	MBIN850C7E9C_02570	SusB	Alpha-glucosidase SusB (EC 3.2.1.20)	Carbohydrate utilization	maltose utilization (Mal); maltooligosaccharides utilization (MOS)
	BgpSM0106	Prevotella	copri_A	MBIN850C7E9C_02570	SusB	Alpha-glucosidase SusB (EC 3.2.1.20)	Carbohydrate utilization	maltose utilization (Mal); maltooligosaccharides utilization (MOS)
	BgpSM0106	Prevotella	copri_A	MBIN850C7E9C_02970	AmyA	Alpha-amylase (EC 3.2.1.1)	Carbohydrate utilization	maltose utilization (Mal); maltooligosaccharides utilization (MOS)
	BgpSM0106	Prevotella	copri_A	MBIN850C7E9C_02970	AmyA	Alpha-amylase (EC 3.2.1.1)	Carbohydrate utilization	maltose utilization (Mal); maltooligosaccharides utilization (MOS)
	BgpSM0106	Prevotella	copri_A	MBIN850C7E9C_03740	SusDm	SusD, outer membrane protein involved in maltodextrin utilization	Carbohydrate utilization	maltose utilization (Mal); maltooligosaccharides utilization (MOS)
	BgpSM0106	Prevotella	copri_A	MBIN850C7E9C_03740	SusDm	SusD, outer membrane protein involved in maltodextrin utilization	Carbohydrate utilization	maltose utilization (Mal); maltooligosaccharides utilization (MOS)
	BgpSM0106	Prevotella	copri_A	MBIN850C7E9C_03745	SusCm	SusC, outer membrane protein involved in maltodextrin utilization	Carbohydrate utilization	maltose utilization (Mal); maltooligosaccharides utilization (MOS)
	BgpSM0106	Prevotella	copri_A	MBIN850C7E9C_03745	SusCm	SusC, outer membrane protein involved in maltodextrin utilization	Carbohydrate utilization	maltose utilization (Mal); maltooligosaccharides utilization (MOS)
	BgpSM0106	Prevotella	copri_A	MBIN850C7E9C_03750	MalR	Maltose operon transcriptional repressor MalR, LacI family	Carbohydrate utilization	maltose utilization (Mal); maltooligosaccharides utilization (MOS)
	BgpSM0106	Prevotella	copri_A	MBIN850C7E9C_03750	MalR	Maltose operon transcriptional repressor MalR, LacI family	Carbohydrate utilization	maltose utilization (Mal); maltooligosaccharides utilization (MOS)
	BgpSM0106	Prevotella	copri_A	MBIN850C7E9C_03755	MalT	Predicted maltose transporter, MFS family	Carbohydrate utilization	maltose utilization (Mal); maltooligosaccharides utilization (MOS)
	BgpSM0106	Prevotella	copri_A	MBIN850C7E9C_03755	MalT	Predicted maltose transporter, MFS family	Carbohydrate utilization	maltose utilization (Mal); maltooligosaccharides utilization (MOS)
	BgpSM0106	Prevotella	copri_A	MBIN850C7E9C_03760	MalQ	4-alpha-glucanotransferase (amylomaltase) (EC 2.4.1.25)	Carbohydrate utilization	maltose utilization (Mal); maltooligosaccharides utilization (MOS)
	BgpSM0106	Prevotella	copri_A	MBIN850C7E9C_03760	MalQ	4-alpha-glucanotransferase (amylomaltase) (EC 2.4.1.25)	Carbohydrate utilization	maltose utilization (Mal); maltooligosaccharides utilization (MOS)
	BgpSM0106	Prevotella	copri_A	MBIN850C7E9C_03765	SusB2	Glucan 1,4-alpha-glucosidase (EC 3.2.1.3)	Carbohydrate utilization	maltose utilization (Mal); maltooligosaccharides utilization (MOS)
	BgpSM0106	Prevotella	copri_A	MBIN850C7E9C_03765	SusB2	Glucan 1,4-alpha-glucosidase (EC 3.2.1.3)	Carbohydrate utilization	maltose utilization (Mal); maltooligosaccharides utilization (MOS)
	BgpSM0106	Prevotella	copri_A	MBIN850C7E9C_03770	PulA	Pullulanase (EC 3.2.1.41)	Carbohydrate utilization	maltose utilization (Mal); maltooligosaccharides utilization (MOS)
	BgpSM0106	Prevotella	copri_A	MBIN850C7E9C_03770	PulA	Pullulanase (EC 3.2.1.41)	Carbohydrate utilization	maltose utilization (Mal); maltooligosaccharides utilization (MOS)
	BgpSM0106	Prevotella	copri_A	MBIN850C7E9C_03775	NplT	Neopullulanase (EC 3.2.1.135)	Carbohydrate utilization	maltose utilization (Mal); maltooligosaccharides utilization (MOS)
	BgpSM0106	Prevotella	copri_A	MBIN850C7E9C_03775	NplT	Neopullulanase (EC 3.2.1.135)	Carbohydrate utilization	maltose utilization (Mal); maltooligosaccharides utilization (MOS)
	BgpSM0106	Prevotella	copri_A	MBIN850C7E9C_04955	MalZ	Maltodextrin glucosidase (EC 3.2.1.20)	Carbohydrate utilization	maltose utilization (Mal); maltooligosaccharides utilization (MOS)
	BgpSM0106	Prevotella	copri_A	MBIN850C7E9C_04955	MalZ	Maltodextrin glucosidase (EC 3.2.1.20)	Carbohydrate utilization	maltose utilization (Mal); maltooligosaccharides utilization (MOS)
	BgpSM0106	Prevotella	copri_A	MBIN850C7E9C_04985	GlgP	Glycogen phosphorylase (EC 2.4.1.1)	Carbohydrate utilization	maltose utilization (Mal); maltooligosaccharides utilization (MOS)
	BgpSM0106	Prevotella	copri_A	MBIN850C7E9C_04985	GlgP	Glycogen phosphorylase (EC 2.4.1.1)	Carbohydrate utilization	maltose utilization (Mal); maltooligosaccharides utilization (MOS)
	BgpSM0106	Prevotella	copri_A	MBIN850C7E9C_12915	AmyA	Alpha-amylase (EC 3.2.1.1)	Carbohydrate utilization	maltose utilization (Mal); maltooligosaccharides utilization (MOS)
	BgpSM0106	Prevotella	copri_A	MBIN850C7E9C_12915	AmyA	Alpha-amylase (EC 3.2.1.1)	Carbohydrate utilization	maltose utilization (Mal); maltooligosaccharides utilization (MOS)
	BgpSM0106	Prevotella	copri_A	MBIN850C7E9C_08245	MtlP1	Predicted mannitol transporter, GGP family	Carbohydrate utilization	mannitol utilization (Mtl)
	BgpSM0106	Prevotella	copri_A	MBIN850C7E9C_08250	MtlD	Multiple polyol-specific dehydrogenase (EC 1.1.1.-)	Carbohydrate utilization	mannitol utilization (Mtl)
	BgpSM0106	Prevotella	copri_A	MBIN850C7E9C_08255	MtlR1	Mannitol operon repressor	Carbohydrate utilization	mannitol utilization (Mtl)
	BgpSM0106	Prevotella	copri_A	MBIN850C7E9C_00945	MetT	Methionine transporter MetT	Amino acids	methionine biosynthesis (Met)
	BgpSM0106	Prevotella	copri_A	MBIN850C7E9C_01670	MetY	O-succinylhomoserine sulfhydrylase (EC 2.5.1.48)	Amino acids	methionine biosynthesis (Met)
	BgpSM0106	Prevotella	copri_A	MBIN850C7E9C_03470	CTBL	Cystathionine beta-lyase (EC 4.4.1.8)	Amino acids	methionine biosynthesis (Met)
	BgpSM0106	Prevotella	copri_A	MBIN850C7E9C_04740	MetF	5,10-methylenetetrahydrofolate reductase (EC 1.5.1.20)	Amino acids	methionine biosynthesis (Met)
	BgpSM0106	Prevotella	copri_A	MBIN850C7E9C_05820	MetA	Homoserine O-succinyltransferase (EC 2.3.1.46)	Amino acids	methionine biosynthesis (Met)
	BgpSM0106	Prevotella	copri_A	MBIN850C7E9C_05860	MetH	5-methyltetrahydrofolate--homocysteine methyltransferase (EC 2.1.1.13)	Amino acids	methionine biosynthesis (Met)
	BgpSM0106	Prevotella	copri_A	MBIN850C7E9C_08205	MetY	O-succinylhomoserine sulfhydrylase (EC 2.5.1.48)	Amino acids	methionine biosynthesis (Met)
	BgpSM0106	Prevotella	copri_A	MBIN850C7E9C_08210	CTBL	Cystathionine beta-lyase (EC 4.4.1.8)	Amino acids	methionine biosynthesis (Met)
	BgpSM0106	Prevotella	copri_A	MBIN850C7E9C_09200	MetH	5-methyltetrahydrofolate--homocysteine methyltransferase (EC 2.1.1.13)	Amino acids	methionine biosynthesis (Met)
	BgpSM0106	Prevotella	copri_A	MBIN850C7E9C_09875	MetE2	Methionine synthase II (cobalamin-independent)	Amino acids	methionine biosynthesis (Met)
	BgpSM0106	Prevotella	copri_A	MBIN850C7E9C_11930	MetY	O-succinylhomoserine sulfhydrylase (EC 2.5.1.48)	Amino acids	methionine biosynthesis (Met)
	BgpSM0106	Prevotella	copri_A	MBIN850C7E9C_14410	MetK	S-adenosylmethionine synthetase (EC 2.5.1.6)	Amino acids	methionine biosynthesis (Met)
	BgpSM0106	Prevotella	copri_A	MBIN850C7E9C_09790	GlmM	Phosphoglucosamine mutase (EC 5.4.2.10)	Carbohydrate utilization	N-acetylglucosamine utilization (GlcNAc)	mannose utilization (Man)
	BgpSM0106	Prevotella	copri_A	MBIN850C7E9C_11570	NagP	N-acetyl glucosamine transporter, NagP	Carbohydrate utilization	N-acetylglucosamine utilization (GlcNAc)
	BgpSM0106	Prevotella	copri_A	MBIN850C7E9C_13005	NagX	N-acetylglucosamine related transporter, NagX	Carbohydrate utilization	N-acetylglucosamine utilization (GlcNAc)
	BgpSM0106	Prevotella	copri_A	MBIN850C7E9C_02135	NanE2	N-acylglucosamine 2-epimerase (EC 5.1.3.8)	Carbohydrate utilization	N-acetylneuraminate utilization (NANA)	N-acetylmannosamine utilization (ManNAc)
	BgpSM0106	Prevotella	copri_A	MBIN850C7E9C_02120	NanR2	Putative N-acetylglucosamine repressor of sialic acid catabolism, ROK family	Carbohydrate utilization	N-acetylneuraminate utilization (NANA)
	BgpSM0106	Prevotella	copri_A	MBIN850C7E9C_02125	NanT2	Predicted N-acetyl-neuraminate transporter, MFS family	Carbohydrate utilization	N-acetylneuraminate utilization (NANA)
	BgpSM0106	Prevotella	copri_A	MBIN850C7E9C_02130	NanA	N-acetylneuraminate lyase (EC 4.1.3.3)	Carbohydrate utilization	N-acetylneuraminate utilization (NANA)
	BgpSM0106	Prevotella	copri_A	MBIN850C7E9C_02140	NanH	Sialidase (EC 3.2.1.18)	Carbohydrate utilization	N-acetylneuraminate utilization (NANA)
	BgpSM0106	Prevotella	copri_A	MBIN850C7E9C_02110	NagB	Glucosamine-6-phosphate deaminase (EC 3.5.99.6)	Carbohydrate utilization	N-acetylneuraminate utilization (NANA); N-acetylglucosamine utilization (GlcNAc); chitobiose utilization (Chb)	N-acetylmannosamine utilization (ManNAc); lacto-N-biose utilization (Lnb)
	BgpSM0106	Prevotella	copri_A	MBIN850C7E9C_02110	NagB	Glucosamine-6-phosphate deaminase (EC 3.5.99.6)	Carbohydrate utilization	N-acetylneuraminate utilization (NANA); N-acetylglucosamine utilization (GlcNAc); chitobiose utilization (Chb)	N-acetylmannosamine utilization (ManNAc); lacto-N-biose utilization (Lnb)
	BgpSM0106	Prevotella	copri_A	MBIN850C7E9C_02110	NagB	Glucosamine-6-phosphate deaminase (EC 3.5.99.6)	Carbohydrate utilization	N-acetylneuraminate utilization (NANA); N-acetylglucosamine utilization (GlcNAc); chitobiose utilization (Chb)	N-acetylmannosamine utilization (ManNAc); lacto-N-biose utilization (Lnb)
	BgpSM0106	Prevotella	copri_A	MBIN850C7E9C_02115	NagB	Glucosamine-6-phosphate deaminase (EC 3.5.99.6)	Carbohydrate utilization	N-acetylneuraminate utilization (NANA); N-acetylglucosamine utilization (GlcNAc); chitobiose utilization (Chb)	N-acetylmannosamine utilization (ManNAc); lacto-N-biose utilization (Lnb)
	BgpSM0106	Prevotella	copri_A	MBIN850C7E9C_02115	NagB	Glucosamine-6-phosphate deaminase (EC 3.5.99.6)	Carbohydrate utilization	N-acetylneuraminate utilization (NANA); N-acetylglucosamine utilization (GlcNAc); chitobiose utilization (Chb)	N-acetylmannosamine utilization (ManNAc); lacto-N-biose utilization (Lnb)
	BgpSM0106	Prevotella	copri_A	MBIN850C7E9C_02115	NagB	Glucosamine-6-phosphate deaminase (EC 3.5.99.6)	Carbohydrate utilization	N-acetylneuraminate utilization (NANA); N-acetylglucosamine utilization (GlcNAc); chitobiose utilization (Chb)	N-acetylmannosamine utilization (ManNAc); lacto-N-biose utilization (Lnb)
	BgpSM0106	Prevotella	copri_A	MBIN850C7E9C_00120	NadD	Nicotinate-nucleotide adenylyltransferase (EC 2.7.7.18)	Vitamins/cofactors	NAD(P) cofactors, de novo synthesis (B3)
	BgpSM0106	Prevotella	copri_A	MBIN850C7E9C_01785	NadE	NAD synthetase (EC 6.3.1.5)	Vitamins/cofactors	NAD(P) cofactors, de novo synthesis (B3)
	BgpSM0106	Prevotella	copri_A	MBIN850C7E9C_10995	NadC	Quinolinate phosphoribosyltransferase [decarboxylating] (EC 2.4.2.19)	Vitamins/cofactors	NAD(P) cofactors, de novo synthesis (B3)
	BgpSM0106	Prevotella	copri_A	MBIN850C7E9C_11210	NadB	L-aspartate oxidase (EC 1.4.3.16)	Vitamins/cofactors	NAD(P) cofactors, de novo synthesis (B3)
	BgpSM0106	Prevotella	copri_A	MBIN850C7E9C_11300	NadA	Quinolinate synthetase (EC 2.5.1.72)	Vitamins/cofactors	NAD(P) cofactors, de novo synthesis (B3)
	BgpSM0106	Prevotella	copri_A	MBIN850C7E9C_03095	PdxA	4-hydroxythreonine-4-phosphate dehydrogenase (EC 1.1.1.262)	Vitamins/cofactors	PLP/PMP cofactors, de novo synthesis (B6)
	BgpSM0106	Prevotella	copri_A	MBIN850C7E9C_12625	PdxS	Pyridoxal 5'-phosphate synthase (glutamine hydrolyzing), synthase subunit (EC 4.3.3.6)	Vitamins/cofactors	PLP/PMP cofactors, de novo synthesis (B6)
	BgpSM0106	Prevotella	copri_A	MBIN850C7E9C_12630	PdxT	Pyridoxal 5'-phosphate synthase (glutamine hydrolyzing), glutaminase subunit (EC 4.3.3.6)	Vitamins/cofactors	PLP/PMP cofactors, de novo synthesis (B6)
	BgpSM0106	Prevotella	copri_A	MBIN850C7E9C_03440	ProA	Gamma-glutamyl phosphate reductase (EC 1.2.1.41)	Amino acids	proline biosynthesis (Pro)
	BgpSM0106	Prevotella	copri_A	MBIN850C7E9C_12950	ProB	Glutamate 5-kinase (EC 2.7.2.11)	Amino acids	proline biosynthesis (Pro)
	BgpSM0106	Prevotella	copri_A	MBIN850C7E9C_01455	QueE	7-carboxy-7-deazaguanine synthase (EC 4.3.99.3)	Vitamins/cofactors	queuosine, de novo synthesis (Q)
	BgpSM0106	Prevotella	copri_A	MBIN850C7E9C_05920	QueA	S-adenosylmethionine:tRNA ribosyltransferase-isomerase (EC 2.4.99.17)	Vitamins/cofactors	queuosine, de novo synthesis (Q)
	BgpSM0106	Prevotella	copri_A	MBIN850C7E9C_07250	QueH	Epoxyqueuosine reductase (EC 1.17.99.6) QueH	Vitamins/cofactors	queuosine, de novo synthesis (Q)
	BgpSM0106	Prevotella	copri_A	MBIN850C7E9C_10495	qTGT	Queuine tRNA-ribosyltransferase (EC 2.4.2.29)	Vitamins/cofactors	queuosine, de novo synthesis (Q)
	BgpSM0106	Prevotella	copri_A	MBIN850C7E9C_12160	QueC	7-cyano-7-deazaguanine synthase (EC 6.3.4.20)	Vitamins/cofactors	queuosine, de novo synthesis (Q)
	BgpSM0106	Prevotella	copri_A	MBIN850C7E9C_12685	QueA	S-adenosylmethionine:tRNA ribosyltransferase-isomerase (EC 2.4.99.17)	Vitamins/cofactors	queuosine, de novo synthesis (Q)
	BgpSM0106	Prevotella	copri_A	MBIN850C7E9C_13035	QueF	NADPH-dependent 7-cyano-7-deazaguanine reductase (EC 1.7.1.13)	Vitamins/cofactors	queuosine, de novo synthesis (Q)
	BgpSM0106	Prevotella	copri_A	MBIN850C7E9C_13040	YhhQ	Putative preQ0 transporter YhhQ	Vitamins/cofactors	queuosine, de novo synthesis (Q)
	BgpSM0106	Prevotella	copri_A	MBIN850C7E9C_01450	QueD; FolB2	6-carboxy-5,6,7,8-tetrahydropterin synthase (EC 4.1.2.50); Folate biosynthesis protein PTPS-III, catalyzes a reaction that bypasses dihydroneopterin aldolase (FolB)	Vitamins/cofactors	queuosine, de novo synthesis (Q); folate cofactors, de novo synthesis (B9)
	BgpSM0106	Prevotella	copri_A	MBIN850C7E9C_01450	QueD; FolB2	6-carboxy-5,6,7,8-tetrahydropterin synthase (EC 4.1.2.50); Folate biosynthesis protein PTPS-III, catalyzes a reaction that bypasses dihydroneopterin aldolase (FolB)	Vitamins/cofactors	queuosine, de novo synthesis (Q); folate cofactors, de novo synthesis (B9)
	BgpSM0106	Prevotella	copri_A	MBIN850C7E9C_00095	SerB1	Phosphoserine phosphatase (EC 3.1.3.3)	Amino acids	serine biosynthesis (Ser)
	BgpSM0106	Prevotella	copri_A	MBIN850C7E9C_09370	SerA	D-3-phosphoglycerate dehydrogenase (EC 1.1.1.95)	Amino acids	serine biosynthesis (Ser)
	BgpSM0106	Prevotella	copri_A	MBIN850C7E9C_10730	SerC1	Phosphoserine aminotransferase (EC 2.6.1.52)	Amino acids	serine biosynthesis (Ser)
	BgpSM0106	Prevotella	copri_A	MBIN850C7E9C_10735	SerA	D-3-phosphoglycerate dehydrogenase (EC 1.1.1.95)	Amino acids	serine biosynthesis (Ser)
	BgpSM0106	Prevotella	copri_A	MBIN850C7E9C_09375	ThrC	Threonine synthase (EC 4.2.3.1)	Amino acids	threonine biosynthesis (Thr)
	BgpSM0106	Prevotella	copri_A	MBIN850C7E9C_09380	ThrB2	Predicted functional analog of homoserine kinase (EC 2.7.1.-)	Amino acids	threonine biosynthesis (Thr)
	BgpSM0106	Prevotella	copri_A	MBIN850C7E9C_01020	ThiL	Thiamine-monophosphate kinase (EC 2.7.4.16)	Vitamins/cofactors	TPP cofactor, de novo synthesis (B1)
	BgpSM0106	Prevotella	copri_A	MBIN850C7E9C_04640	ThiM	Hydroxyethylthiazole kinase (EC 2.7.1.50)	Vitamins/cofactors	TPP cofactor, de novo synthesis (B1)
	BgpSM0106	Prevotella	copri_A	MBIN850C7E9C_04995	ThiE	Thiamin-phosphate pyrophosphorylase (EC 2.5.1.3)	Vitamins/cofactors	TPP cofactor, de novo synthesis (B1)
	BgpSM0106	Prevotella	copri_A	MBIN850C7E9C_05420	ThiD	Hydroxymethylpyrimidine phosphate kinase ThiD (EC 2.7.4.7)	Vitamins/cofactors	TPP cofactor, de novo synthesis (B1)
	BgpSM0106	Prevotella	copri_A	MBIN850C7E9C_10610	ThiD	Hydroxymethylpyrimidine phosphate kinase ThiD (EC 2.7.4.7)	Vitamins/cofactors	TPP cofactor, de novo synthesis (B1)
	BgpSM0106	Prevotella	copri_A	MBIN850C7E9C_12030	ThiH	2-iminoacetate synthase (ThiH) (EC 4.1.99.19)	Vitamins/cofactors	TPP cofactor, de novo synthesis (B1)
	BgpSM0106	Prevotella	copri_A	MBIN850C7E9C_12035	ThiC	Phosphomethylpyrimidine synthase ThiC (EC 4.1.99.17)	Vitamins/cofactors	TPP cofactor, de novo synthesis (B1)
	BgpSM0106	Prevotella	copri_A	MBIN850C7E9C_12040	ThiG	Thiazole synthase (EC 2.8.1.10)	Vitamins/cofactors	TPP cofactor, de novo synthesis (B1)
	BgpSM0106	Prevotella	copri_A	MBIN850C7E9C_12045	ThiE	Thiamin-phosphate pyrophosphorylase (EC 2.5.1.3)	Vitamins/cofactors	TPP cofactor, de novo synthesis (B1)
	BgpSM0106	Prevotella	copri_A	MBIN850C7E9C_12050	ThiS	Sulfur carrier protein ThiS	Vitamins/cofactors	TPP cofactor, de novo synthesis (B1)
	BgpSM0106	Prevotella	copri_A	MBIN850C7E9C_12315	ThiF	Sulfur carrier protein ThiS adenylyltransferase (EC 2.7.7.73)	Vitamins/cofactors	TPP cofactor, de novo synthesis (B1)
	BgpSM0106	Prevotella	copri_A	MBIN850C7E9C_14040	ThiF	Sulfur carrier protein ThiS adenylyltransferase (EC 2.7.7.73)	Vitamins/cofactors	TPP cofactor, de novo synthesis (B1)
	BgpSM0106	Prevotella	copri_A	MBIN850C7E9C_02995	TrpD	Anthranilate phosphoribosyltransferase (EC 2.4.2.18)	Amino acids	tryptophan biosynthesis (Trp)
	BgpSM0106	Prevotella	copri_A	MBIN850C7E9C_03000	TrpC	Indole-3-glycerol phosphate synthase (EC 4.1.1.48)	Amino acids	tryptophan biosynthesis (Trp)
	BgpSM0106	Prevotella	copri_A	MBIN850C7E9C_03005	TrpF	Phosphoribosylanthranilate isomerase (EC 5.3.1.24)	Amino acids	tryptophan biosynthesis (Trp)
	BgpSM0106	Prevotella	copri_A	MBIN850C7E9C_03010	TrpA	Tryptophan synthase alpha chain (EC 4.2.1.20)	Amino acids	tryptophan biosynthesis (Trp)
	BgpSM0106	Prevotella	copri_A	MBIN850C7E9C_03015	TrpB	Tryptophan synthase beta chain (EC 4.2.1.20)	Amino acids	tryptophan biosynthesis (Trp)
	BgpSM0106	Prevotella	copri_A	MBIN850C7E9C_03020	TrpE	Anthranilate synthase, aminase component (EC 4.1.3.27)	Amino acids	tryptophan biosynthesis (Trp)
	BgpSM0106	Prevotella	copri_A	MBIN850C7E9C_09175	TrpB2	Tryptophan synthase (indole-salvaging) (EC 4.2.1.122)	Amino acids	tryptophan biosynthesis (Trp)
	BgpSM0106	Prevotella	copri_A	MBIN850C7E9C_03025	TrpG; PabB	Anthranilate synthase, amidotransferase component (EC 4.1.3.27); Para-aminobenzoate synthase, amidotransferase component (EC 2.6.1.85)	Amino acids; Vitamins/cofactors	tryptophan biosynthesis (Trp); folate cofactors, de novo synthesis (B9)
	BgpSM0106	Prevotella	copri_A	MBIN850C7E9C_03025	TrpG; PabB	Anthranilate synthase, amidotransferase component (EC 4.1.3.27); Para-aminobenzoate synthase, amidotransferase component (EC 2.6.1.85)	Amino acids; Vitamins/cofactors	tryptophan biosynthesis (Trp); folate cofactors, de novo synthesis (B9)
	BgpSM0106	Prevotella	copri_A	MBIN850C7E9C_05380	MhsT	Putative tyrosine or tryptophane transporter MhsT	Amino acids	tryptophan biosynthesis (Trp); tyrosine biosynthesis (Tyr); phenylalanine biosynthesis (Phe)
	BgpSM0106	Prevotella	copri_A	MBIN850C7E9C_05380	MhsT	Putative tyrosine or tryptophane transporter MhsT	Amino acids	tryptophan biosynthesis (Trp); tyrosine biosynthesis (Tyr); phenylalanine biosynthesis (Phe)
	BgpSM0106	Prevotella	copri_A	MBIN850C7E9C_05380	MhsT	Putative tyrosine or tryptophane transporter MhsT	Amino acids	tryptophan biosynthesis (Trp); tyrosine biosynthesis (Tyr); phenylalanine biosynthesis (Phe)
	BgpSM0106	Prevotella	copri_A	MBIN850C7E9C_05385	MhsT	Putative tyrosine or tryptophane transporter MhsT	Amino acids	tryptophan biosynthesis (Trp); tyrosine biosynthesis (Tyr); phenylalanine biosynthesis (Phe)
	BgpSM0106	Prevotella	copri_A	MBIN850C7E9C_05385	MhsT	Putative tyrosine or tryptophane transporter MhsT	Amino acids	tryptophan biosynthesis (Trp); tyrosine biosynthesis (Tyr); phenylalanine biosynthesis (Phe)
	BgpSM0106	Prevotella	copri_A	MBIN850C7E9C_05385	MhsT	Putative tyrosine or tryptophane transporter MhsT	Amino acids	tryptophan biosynthesis (Trp); tyrosine biosynthesis (Tyr); phenylalanine biosynthesis (Phe)
	BgpSM0106	Prevotella	copri_A	MBIN850C7E9C_08010	TyrAx	Prephenate and/or arogenate dehydrogenase (unknown specificity) (EC 1.3.1.12)(EC 1.3.1.43)	Amino acids	tyrosine biosynthesis (Tyr); phenylalanine biosynthesis (Phe)
	BgpSM0106	Prevotella	copri_A	MBIN850C7E9C_08010	TyrAx	Prephenate and/or arogenate dehydrogenase (unknown specificity) (EC 1.3.1.12)(EC 1.3.1.43)	Amino acids	tyrosine biosynthesis (Tyr); phenylalanine biosynthesis (Phe)
	BgpSM0106	Prevotella	copri_A	MBIN850C7E9C_08025	PheAp	Prephenate dehydratase (EC 4.2.1.51)	Amino acids	tyrosine biosynthesis (Tyr); phenylalanine biosynthesis (Phe)
	BgpSM0106	Prevotella	copri_A	MBIN850C7E9C_08025	PheAp	Prephenate dehydratase (EC 4.2.1.51)	Amino acids	tyrosine biosynthesis (Tyr); phenylalanine biosynthesis (Phe)
	BgpSM0106	Prevotella	copri_A	MBIN850C7E9C_03970	UbiE	Demethylmenaquinone methyltransferase (EC 2.1.1.163)	Vitamins/cofactors	vitamin K, de novo synthesis (MQ)
	BgpSM0106	Prevotella	copri_A	MBIN850C7E9C_06355	MenE	O-succinylbenzoic acid--CoA ligase (EC 6.2.1.26)	Vitamins/cofactors	vitamin K, de novo synthesis (MQ)
	BgpSM0106	Prevotella	copri_A	MBIN850C7E9C_06360	MenC	O-succinylbenzoate synthase (EC 4.2.1.113)	Vitamins/cofactors	vitamin K, de novo synthesis (MQ)
	BgpSM0106	Prevotella	copri_A	MBIN850C7E9C_11725	MenA	1,4-dihydroxy-2-naphthoate polyprenyltransferase (EC 2.5.1.74)	Vitamins/cofactors	vitamin K, de novo synthesis (MQ)
	BgpSM0106	Prevotella	copri_A	MBIN850C7E9C_13020	MenF	Menaquinone-specific isochorismate synthase (EC 5.4.4.2)	Vitamins/cofactors	vitamin K, de novo synthesis (MQ)
	BgpSM0106	Prevotella	copri_A	MBIN850C7E9C_13025	MenD	2-succinyl-5-enolpyruvyl-6-hydroxy-3-cyclohexene-1-carboxylic-acid synthase (EC 2.2.1.9)	Vitamins/cofactors	vitamin K, de novo synthesis (MQ)
	BgpSM0106	Prevotella	copri_A	MBIN850C7E9C_13030	MenB	Naphthoate synthase (EC 4.1.3.36)	Vitamins/cofactors	vitamin K, de novo synthesis (MQ)
	BgpSM0106	Prevotella	copri_A	MBIN850C7E9C_07040	XynA	Endo-1,4-beta-xylanase (EC 3.2.1.8)	Carbohydrate utilization	xylooligosaccharides utilization (XOS)
	BgpSM0106	Prevotella	copri_A	MBIN850C7E9C_07045	XynT	Xyloside transporter XynT	Carbohydrate utilization	xylooligosaccharides utilization (XOS)
	BgpSM0106	Prevotella	copri_A	MBIN850C7E9C_10275	XynB2	Xylan 1,4-beta-xylosidase (EC 3.2.1.37)	Carbohydrate utilization	xylooligosaccharides utilization (XOS)
	BgpSM0106	Prevotella	copri_A	MBIN850C7E9C_12275	XynA	Endo-1,4-beta-xylanase (EC 3.2.1.8)	Carbohydrate utilization	xylooligosaccharides utilization (XOS)
	BgpSM0106	Prevotella	copri_A	MBIN850C7E9C_13895	XynB2	Xylan 1,4-beta-xylosidase (EC 3.2.1.37)	Carbohydrate utilization	xylooligosaccharides utilization (XOS)
	BgpSM0106	Prevotella	copri_A	MBIN850C7E9C_04735	XylE	D-xylose proton-symporter XylE	Carbohydrate utilization	xylose utilization (Xyl)
	BgpSM0106	Prevotella	copri_A	MBIN850C7E9C_02900	XylA2	predicted xylose isomerase	Carbohydrate utilization	xylose utilization (Xyl); xylooligosaccharides utilization (XOS)
	BgpSM0106	Prevotella	copri_A	MBIN850C7E9C_02900	XylA2	predicted xylose isomerase	Carbohydrate utilization	xylose utilization (Xyl); xylooligosaccharides utilization (XOS)
	BgpSM0106	Prevotella	copri_A	MBIN850C7E9C_05740	XylB	Xylulose kinase (EC 2.7.1.17)	Carbohydrate utilization	xylose utilization (Xyl); xylooligosaccharides utilization (XOS)	xylitol utilization (Xlt); arabinitol utilization (Atl)
	BgpSM0106	Prevotella	copri_A	MBIN850C7E9C_05740	XylB	Xylulose kinase (EC 2.7.1.17)	Carbohydrate utilization	xylose utilization (Xyl); xylooligosaccharides utilization (XOS)	xylitol utilization (Xlt); arabinitol utilization (Atl)
	BgpSM0107	Blautia_A	wexlerae	MBINF6C02A15_12135	AckA	Acetate kinase (EC 2.7.2.1)	Fermentation products	acetate production
	BgpSM0107	Blautia_A	wexlerae	MBINF6C02A15_12140	Pta	Phosphate acetyltransferase (EC 2.3.1.8)	Fermentation products	acetate production
	BgpSM0107	Blautia_A	wexlerae	MBINF6C02A15_12950	AbfA1	Alpha-N-arabinofuranosidase (EC 3.2.1.55)	Carbohydrate utilization	alpha-arabinooligosaccharides utilization (aAOS)
	BgpSM0107	Blautia_A	wexlerae	MBINF6C02A15_12970	AbfA3	alpha-L-arabinofuranosidase II (EC 3.2.1.55)	Carbohydrate utilization	alpha-arabinooligosaccharides utilization (aAOS)
	BgpSM0107	Blautia_A	wexlerae	MBINF6C02A15_12975	AbfA1	Alpha-N-arabinofuranosidase (EC 3.2.1.55)	Carbohydrate utilization	alpha-arabinooligosaccharides utilization (aAOS)
	BgpSM0107	Blautia_A	wexlerae	MBINF6C02A15_12985	AraN	Alpha-arabinosides ABC transport system, substrate-binding protein	Carbohydrate utilization	alpha-arabinooligosaccharides utilization (aAOS)
	BgpSM0107	Blautia_A	wexlerae	MBINF6C02A15_12990	AraP	Alpha-arabinosides ABC transport system, permease protein 1	Carbohydrate utilization	alpha-arabinooligosaccharides utilization (aAOS)
	BgpSM0107	Blautia_A	wexlerae	MBINF6C02A15_12995	AraQ	Alpha-arabinosides ABC transport system, permease protein 2	Carbohydrate utilization	alpha-arabinooligosaccharides utilization (aAOS)
	BgpSM0107	Blautia_A	wexlerae	MBINF6C02A15_13000	Abf_GH51	Exo-alpha-(1->5)-L-arabinofuranosidase (EC 3.2.1.55), GH51 family	Carbohydrate utilization	alpha-arabinooligosaccharides utilization (aAOS)
	BgpSM0107	Blautia_A	wexlerae	MBINF6C02A15_04485	AgaL	Alpha-galactosidase (EC 3.2.1.22)	Carbohydrate utilization	alpha-galactosides utilization (Aga)
	BgpSM0107	Blautia_A	wexlerae	MBINF6C02A15_04490	AgaR	Predicted transcriptional regulator of galactosides utilization, AraC family	Carbohydrate utilization	alpha-galactosides utilization (Aga)
	BgpSM0107	Blautia_A	wexlerae	MBINF6C02A15_06875	AgaL	Alpha-galactosidase (EC 3.2.1.22)	Carbohydrate utilization	alpha-galactosides utilization (Aga)
	BgpSM0107	Blautia_A	wexlerae	MBINF6C02A15_06885	AgaR	Predicted transcriptional regulator of galactosides utilization, AraC family	Carbohydrate utilization	alpha-galactosides utilization (Aga)
	BgpSM0107	Blautia_A	wexlerae	MBINF6C02A15_15000	AgaR	Predicted transcriptional regulator of galactosides utilization, AraC family	Carbohydrate utilization	alpha-galactosides utilization (Aga)
	BgpSM0107	Blautia_A	wexlerae	MBINF6C02A15_15005	AgaE	Predicted galactosides ABC transporter, substrate-binding protein AgaE	Carbohydrate utilization	alpha-galactosides utilization (Aga)
	BgpSM0107	Blautia_A	wexlerae	MBINF6C02A15_15010	AgaF	Predicted galactosides ABC transporter, membrane-spanning permease protein AgaF	Carbohydrate utilization	alpha-galactosides utilization (Aga)
	BgpSM0107	Blautia_A	wexlerae	MBINF6C02A15_15015	AgaG	Predicted galactosides ABC transporter, membrane-spanning permease protein AgaG	Carbohydrate utilization	alpha-galactosides utilization (Aga)
	BgpSM0107	Blautia_A	wexlerae	MBINF6C02A15_15020	AgaL	Alpha-galactosidase (EC 3.2.1.22)	Carbohydrate utilization	alpha-galactosides utilization (Aga)
	BgpSM0107	Blautia_A	wexlerae	MBINF6C02A15_15025	AgaL	Alpha-galactosidase (EC 3.2.1.22)	Carbohydrate utilization	alpha-galactosides utilization (Aga)
	BgpSM0107	Blautia_A	wexlerae	MBINF6C02A15_15110	MalL	Oligo-1,6-glucosidase (EC 3.2.1.10)	Carbohydrate utilization	alpha-galactosides utilization (Aga); maltose utilization (Mal); maltooligosaccharides utilization (MOS)
	BgpSM0107	Blautia_A	wexlerae	MBINF6C02A15_15110	MalL	Oligo-1,6-glucosidase (EC 3.2.1.10)	Carbohydrate utilization	alpha-galactosides utilization (Aga); maltose utilization (Mal); maltooligosaccharides utilization (MOS)
	BgpSM0107	Blautia_A	wexlerae	MBINF6C02A15_15110	MalL	Oligo-1,6-glucosidase (EC 3.2.1.10)	Carbohydrate utilization	alpha-galactosides utilization (Aga); maltose utilization (Mal); maltooligosaccharides utilization (MOS)
	BgpSM0107	Blautia_A	wexlerae	MBINF6C02A15_18985	MalL	Oligo-1,6-glucosidase (EC 3.2.1.10)	Carbohydrate utilization	alpha-galactosides utilization (Aga); maltose utilization (Mal); maltooligosaccharides utilization (MOS)
	BgpSM0107	Blautia_A	wexlerae	MBINF6C02A15_18985	MalL	Oligo-1,6-glucosidase (EC 3.2.1.10)	Carbohydrate utilization	alpha-galactosides utilization (Aga); maltose utilization (Mal); maltooligosaccharides utilization (MOS)
	BgpSM0107	Blautia_A	wexlerae	MBINF6C02A15_18985	MalL	Oligo-1,6-glucosidase (EC 3.2.1.10)	Carbohydrate utilization	alpha-galactosides utilization (Aga); maltose utilization (Mal); maltooligosaccharides utilization (MOS)
	BgpSM0107	Blautia_A	wexlerae	MBINF6C02A15_06845	XylS	alpha-xylosidase (EC 3.2.1.177)	Carbohydrate utilization	alpha-xylosides utilization (aXyl)
	BgpSM0107	Blautia_A	wexlerae	MBINF6C02A15_06855	AxuB	Predicted alpha-xyloside ABC transporter, permease component 1	Carbohydrate utilization	alpha-xylosides utilization (aXyl)
	BgpSM0107	Blautia_A	wexlerae	MBINF6C02A15_08235	AxuA	Predicted alpha-xyloside ABC transporter, substrate-binding component	Carbohydrate utilization	alpha-xylosides utilization (aXyl)
	BgpSM0107	Blautia_A	wexlerae	MBINF6C02A15_08240	AxuB	Predicted alpha-xyloside ABC transporter, permease component 1	Carbohydrate utilization	alpha-xylosides utilization (aXyl)
	BgpSM0107	Blautia_A	wexlerae	MBINF6C02A15_08245	AxuC	Predicted alpha-xyloside ABC transporter, permease component 2	Carbohydrate utilization	alpha-xylosides utilization (aXyl)
	BgpSM0107	Blautia_A	wexlerae	MBINF6C02A15_08250	XylS	alpha-xylosidase (EC 3.2.1.177)	Carbohydrate utilization	alpha-xylosides utilization (aXyl)
	BgpSM0107	Blautia_A	wexlerae	MBINF6C02A15_06500	AraW	Predicted L-arabinose ABC transport system, periplasmic arabinose-binding protein	Carbohydrate utilization	arabinose utilization (Ara)
	BgpSM0107	Blautia_A	wexlerae	MBINF6C02A15_06505	AraX	Predicted L-arabinose ABC transport system, ATP-binding protein	Carbohydrate utilization	arabinose utilization (Ara)
	BgpSM0107	Blautia_A	wexlerae	MBINF6C02A15_06510	AraY	Predicted L-arabinose ABC transport system, permease protein 1	Carbohydrate utilization	arabinose utilization (Ara)
	BgpSM0107	Blautia_A	wexlerae	MBINF6C02A15_06515	AraZ	Predicted L-arabinose ABC transport system, permease protein 2	Carbohydrate utilization	arabinose utilization (Ara)
	BgpSM0107	Blautia_A	wexlerae	MBINF6C02A15_07460	AraB	Ribulokinase (EC 2.7.1.16)	Carbohydrate utilization	arabinose utilization (Ara); alpha-arabinooligosaccharides utilization (aAOS)
	BgpSM0107	Blautia_A	wexlerae	MBINF6C02A15_07460	AraB	Ribulokinase (EC 2.7.1.16)	Carbohydrate utilization	arabinose utilization (Ara); alpha-arabinooligosaccharides utilization (aAOS)
	BgpSM0107	Blautia_A	wexlerae	MBINF6C02A15_09995	AraA	L-arabinose isomerase (EC 5.3.1.4)	Carbohydrate utilization	arabinose utilization (Ara); alpha-arabinooligosaccharides utilization (aAOS)
	BgpSM0107	Blautia_A	wexlerae	MBINF6C02A15_09995	AraA	L-arabinose isomerase (EC 5.3.1.4)	Carbohydrate utilization	arabinose utilization (Ara); alpha-arabinooligosaccharides utilization (aAOS)
	BgpSM0107	Blautia_A	wexlerae	MBINF6C02A15_10000	AraB	Ribulokinase (EC 2.7.1.16)	Carbohydrate utilization	arabinose utilization (Ara); alpha-arabinooligosaccharides utilization (aAOS)
	BgpSM0107	Blautia_A	wexlerae	MBINF6C02A15_10000	AraB	Ribulokinase (EC 2.7.1.16)	Carbohydrate utilization	arabinose utilization (Ara); alpha-arabinooligosaccharides utilization (aAOS)
	BgpSM0107	Blautia_A	wexlerae	MBINF6C02A15_11450	AraD	L-ribulose-5-phosphate 4-epimerase (EC 5.1.3.4)	Carbohydrate utilization	arabinose utilization (Ara); alpha-arabinooligosaccharides utilization (aAOS)
	BgpSM0107	Blautia_A	wexlerae	MBINF6C02A15_11450	AraD	L-ribulose-5-phosphate 4-epimerase (EC 5.1.3.4)	Carbohydrate utilization	arabinose utilization (Ara); alpha-arabinooligosaccharides utilization (aAOS)
	BgpSM0107	Blautia_A	wexlerae	MBINF6C02A15_05455	ArgG	Argininosuccinate synthase (EC 6.3.4.5)	Amino acids	arginine biosynthesis (Arg)
	BgpSM0107	Blautia_A	wexlerae	MBINF6C02A15_05460	ArgC	N-acetyl-gamma-glutamyl-phosphate reductase (EC 1.2.1.38)	Amino acids	arginine biosynthesis (Arg)
	BgpSM0107	Blautia_A	wexlerae	MBINF6C02A15_05465	ArgJ; ArgA	Glutamate N-acetyltransferase (EC 2.3.1.35); N-acetylglutamate synthase (EC 2.3.1.1)	Amino acids	arginine biosynthesis (Arg)
	BgpSM0107	Blautia_A	wexlerae	MBINF6C02A15_05470	ArgB	N-acetylglutamate kinase (EC 2.7.2.8)	Amino acids	arginine biosynthesis (Arg)
	BgpSM0107	Blautia_A	wexlerae	MBINF6C02A15_05475	ArgD	N-acetylornithine aminotransferase (EC 2.6.1.11)	Amino acids	arginine biosynthesis (Arg)
	BgpSM0107	Blautia_A	wexlerae	MBINF6C02A15_09075	ArgH	Argininosuccinate lyase (EC 4.3.2.1)	Amino acids	arginine biosynthesis (Arg)
	BgpSM0107	Blautia_A	wexlerae	MBINF6C02A15_10915	ArgD	N-acetylornithine aminotransferase (EC 2.6.1.11)	Amino acids	arginine biosynthesis (Arg)
	BgpSM0107	Blautia_A	wexlerae	MBINF6C02A15_13900	ArgF1	Ornithine carbamoyltransferase (EC 2.1.3.3)	Amino acids	arginine biosynthesis (Arg)
	BgpSM0107	Blautia_A	wexlerae	MBINF6C02A15_14680	ArgR	Arginine pathway regulatory protein ArgR, repressor of arg regulon	Amino acids	arginine biosynthesis (Arg)
	BgpSM0107	Blautia_A	wexlerae	MBINF6C02A15_17610	ArgF1	Ornithine carbamoyltransferase (EC 2.1.3.3)	Amino acids	arginine biosynthesis (Arg)
	BgpSM0107	Blautia_A	wexlerae	MBINF6C02A15_17615	ArgE	Acetylornithine deacetylase (EC 3.5.1.16)	Amino acids	arginine biosynthesis (Arg)
	BgpSM0107	Blautia_A	wexlerae	MBINF6C02A15_04235	AsnA	Aspartate--ammonia ligase (EC 6.3.1.1)	Amino acids	asparagine biosynthesis (Asn)
	BgpSM0107	Blautia_A	wexlerae	MBINF6C02A15_17840	AsnB1	Asparagine synthetase [glutamine-hydrolyzing] (EC 6.3.5.4)	Amino acids	asparagine biosynthesis (Asn)
	BgpSM0107	Blautia_A	wexlerae	MBINF6C02A15_12635	GatB	Aspartyl-tRNA(Asn) amidotransferase subunit B (EC 6.3.5.6); Glutamyl-tRNA(Gln) amidotransferase subunit B (EC 6.3.5.7)	Amino acids	asparagine biosynthesis (Asn); glutamine biosynthesis (Gln)
	BgpSM0107	Blautia_A	wexlerae	MBINF6C02A15_12635	GatB	Aspartyl-tRNA(Asn) amidotransferase subunit B (EC 6.3.5.6); Glutamyl-tRNA(Gln) amidotransferase subunit B (EC 6.3.5.7)	Amino acids	asparagine biosynthesis (Asn); glutamine biosynthesis (Gln)
	BgpSM0107	Blautia_A	wexlerae	MBINF6C02A15_12640	GatA	Aspartyl-tRNA(Asn) amidotransferase subunit A (EC 6.3.5.6); Glutamyl-tRNA(Gln) amidotransferase subunit A (EC 6.3.5.7)	Amino acids	asparagine biosynthesis (Asn); glutamine biosynthesis (Gln)
	BgpSM0107	Blautia_A	wexlerae	MBINF6C02A15_12640	GatA	Aspartyl-tRNA(Asn) amidotransferase subunit A (EC 6.3.5.6); Glutamyl-tRNA(Gln) amidotransferase subunit A (EC 6.3.5.7)	Amino acids	asparagine biosynthesis (Asn); glutamine biosynthesis (Gln)
	BgpSM0107	Blautia_A	wexlerae	MBINF6C02A15_12645	GatC	Aspartyl-tRNA(Asn) amidotransferase subunit C (EC 6.3.5.6); Glutamyl-tRNA(Gln) amidotransferase subunit C (EC 6.3.5.7)	Amino acids	asparagine biosynthesis (Asn); glutamine biosynthesis (Gln)
	BgpSM0107	Blautia_A	wexlerae	MBINF6C02A15_12645	GatC	Aspartyl-tRNA(Asn) amidotransferase subunit C (EC 6.3.5.6); Glutamyl-tRNA(Gln) amidotransferase subunit C (EC 6.3.5.7)	Amino acids	asparagine biosynthesis (Asn); glutamine biosynthesis (Gln)
	BgpSM0107	Blautia_A	wexlerae	MBINF6C02A15_00780	AspC	Aspartate aminotransferase (EC 2.6.1.1)	Amino acids	aspartate biosynthesis (Asp)
	BgpSM0107	Blautia_A	wexlerae	MBINF6C02A15_06550	AspC1	Aspartate transaminase (EC 2.6.1.1)	Amino acids	aspartate biosynthesis (Asp)
	BgpSM0107	Blautia_A	wexlerae	MBINF6C02A15_08060	AspC	Aspartate aminotransferase (EC 2.6.1.1)	Amino acids	aspartate biosynthesis (Asp)
	BgpSM0107	Blautia_A	wexlerae	MBINF6C02A15_06650	AspC; AroJa	Aspartate aminotransferase (EC 2.6.1.1); Biosynthetic Aromatic amino acid aminotransferase alpha (EC 2.6.1.57)	Amino acids	aspartate biosynthesis (Asp); tyrosine biosynthesis (Tyr); phenylalanine biosynthesis (Phe)
	BgpSM0107	Blautia_A	wexlerae	MBINF6C02A15_06650	AspC; AroJa	Aspartate aminotransferase (EC 2.6.1.1); Biosynthetic Aromatic amino acid aminotransferase alpha (EC 2.6.1.57)	Amino acids	aspartate biosynthesis (Asp); tyrosine biosynthesis (Tyr); phenylalanine biosynthesis (Phe)
