## Supplementary material for "A microbiome-directed therapeutic food for children recovering from severe acute malnutrition": Suplemental tabes (part 12 of 44)

### Sheet: Table S15 (continued)
Table S15: Predicted metabolic pathways in each MAG and the relationship between pathway representation and the WLZ association of each MAG.
	BgpSM0107	Blautia_A	wexlerae	MBINF6C02A15_06650	AspC; AroJa	Aspartate aminotransferase (EC 2.6.1.1); Biosynthetic Aromatic amino acid aminotransferase alpha (EC 2.6.1.57)	Amino acids	aspartate biosynthesis (Asp); tyrosine biosynthesis (Tyr); phenylalanine biosynthesis (Phe)
	BgpSM0107	Blautia_A	wexlerae	MBINF6C02A15_16020	BaiO	NAD(H)-dependent 3-alpha-hydroxysteroid reductase, predicted	Other catabolic pathways	bile acid transformation (BA_t)
	BgpSM0107	Blautia_A	wexlerae	MBINF6C02A15_16025	BaiN	3-dehydro-bile acid delta(4,6)-reductase (EC 1.3.1.114)	Other catabolic pathways	bile acid transformation (BA_t)
	BgpSM0107	Blautia_A	wexlerae	MBINF6C02A15_13325	BSH	Choloylglycine hydrolase (EC 3.5.1.24)	Other catabolic pathways	cholic acid deconjugation (CA_d)
	BgpSM0107	Blautia_A	wexlerae	MBINF6C02A15_02845	AroK1	Shikimate kinase I (EC 2.7.1.71)	Amino acids	chorismate biosynthesis (Chor)
	BgpSM0107	Blautia_A	wexlerae	MBINF6C02A15_02900	AroD1	3-dehydroquinate dehydratase I (EC 4.2.1.10)	Amino acids	chorismate biosynthesis (Chor)
	BgpSM0107	Blautia_A	wexlerae	MBINF6C02A15_05290	AroK1	Shikimate kinase I (EC 2.7.1.71)	Amino acids	chorismate biosynthesis (Chor)
	BgpSM0107	Blautia_A	wexlerae	MBINF6C02A15_09840	AroG1	2-keto-3-deoxy-D-arabino-heptulosonate-7-phosphate synthase I alpha (EC 2.5.1.54)	Amino acids	chorismate biosynthesis (Chor)
	BgpSM0107	Blautia_A	wexlerae	MBINF6C02A15_11470	AroA	3-phosphoshikimate 1-carboxyvinyltransferase (EC 2.5.1.19)	Amino acids	chorismate biosynthesis (Chor)
	BgpSM0107	Blautia_A	wexlerae	MBINF6C02A15_12240	AroC	Chorismate synthase (EC 4.2.3.5)	Amino acids	chorismate biosynthesis (Chor)
	BgpSM0107	Blautia_A	wexlerae	MBINF6C02A15_14400	AroE4	Shikimate/quinate 5-dehydrogenase I beta (EC 1.1.1.282)	Amino acids	chorismate biosynthesis (Chor)
	BgpSM0107	Blautia_A	wexlerae	MBINF6C02A15_14735	AroG1	2-keto-3-deoxy-D-arabino-heptulosonate-7-phosphate synthase I alpha (EC 2.5.1.54)	Amino acids	chorismate biosynthesis (Chor)
	BgpSM0107	Blautia_A	wexlerae	MBINF6C02A15_15920	AroB	3-dehydroquinate synthase (EC 4.2.3.4)	Amino acids	chorismate biosynthesis (Chor)
	BgpSM0107	Blautia_A	wexlerae	MBINF6C02A15_19145	AroK1	Shikimate kinase I (EC 2.7.1.71)	Amino acids	chorismate biosynthesis (Chor)
	BgpSM0107	Blautia_A	wexlerae	MBINF6C02A15_01180	BtuF	Vitamin B12 ABC transporter, B12-binding component BtuF	Vitamins/cofactors	cobalamin cofactors, de novo synthesis (B12)
	BgpSM0107	Blautia_A	wexlerae	MBINF6C02A15_01185	BtuC	Vitamin B12 ABC transporter, permease component BtuC	Vitamins/cofactors	cobalamin cofactors, de novo synthesis (B12)
	BgpSM0107	Blautia_A	wexlerae	MBINF6C02A15_01190	BtuD	Vitamin B12 ABC transporter, ATPase component BtuD	Vitamins/cofactors	cobalamin cofactors, de novo synthesis (B12)
	BgpSM0107	Blautia_A	wexlerae	MBINF6C02A15_02165	CbiK	Sirohydrochlorin cobaltochelatase CbiK (EC 4.99.1.3)	Vitamins/cofactors	cobalamin cofactors, de novo synthesis (B12)
	BgpSM0107	Blautia_A	wexlerae	MBINF6C02A15_02170	CbiK	Sirohydrochlorin cobaltochelatase CbiK (EC 4.99.1.3)	Vitamins/cofactors	cobalamin cofactors, de novo synthesis (B12)
	BgpSM0107	Blautia_A	wexlerae	MBINF6C02A15_02175	BtuF	Vitamin B12 ABC transporter, B12-binding component BtuF	Vitamins/cofactors	cobalamin cofactors, de novo synthesis (B12)
	BgpSM0107	Blautia_A	wexlerae	MBINF6C02A15_02180	BtuC	Vitamin B12 ABC transporter, permease component BtuC	Vitamins/cofactors	cobalamin cofactors, de novo synthesis (B12)
	BgpSM0107	Blautia_A	wexlerae	MBINF6C02A15_02185	BtuD	Vitamin B12 ABC transporter, ATPase component BtuD	Vitamins/cofactors	cobalamin cofactors, de novo synthesis (B12)
	BgpSM0107	Blautia_A	wexlerae	MBINF6C02A15_08315	CbrV	Transmembrane component CbrV of energizing module of predicted cobalamin ECF transporter	Vitamins/cofactors	cobalamin cofactors, de novo synthesis (B12)
	BgpSM0107	Blautia_A	wexlerae	MBINF6C02A15_08320	CbrU	Duplicated ATPase component CbrU of energizing module of predicted cobalamin ECF transporter	Vitamins/cofactors	cobalamin cofactors, de novo synthesis (B12)
	BgpSM0107	Blautia_A	wexlerae	MBINF6C02A15_08325	CbrT	Substrate-specific component CbrT of predicted cobalamin ECF transporter	Vitamins/cofactors	cobalamin cofactors, de novo synthesis (B12)
	BgpSM0107	Blautia_A	wexlerae	MBINF6C02A15_12165	CobD	L-threonine 3-O-phosphate decarboxylase (EC 4.1.1.81)	Vitamins/cofactors	cobalamin cofactors, de novo synthesis (B12)
	BgpSM0107	Blautia_A	wexlerae	MBINF6C02A15_12335	CbiC	Cobalt-precorrin-8 methylmutase (EC 5.4.99.60)	Vitamins/cofactors	cobalamin cofactors, de novo synthesis (B12)
	BgpSM0107	Blautia_A	wexlerae	MBINF6C02A15_12340	CbiP	Cobyric acid synthase (EC 6.3.5.10)	Vitamins/cofactors	cobalamin cofactors, de novo synthesis (B12)
	BgpSM0107	Blautia_A	wexlerae	MBINF6C02A15_12345	CobD	L-threonine 3-O-phosphate decarboxylase (EC 4.1.1.81)	Vitamins/cofactors	cobalamin cofactors, de novo synthesis (B12)
	BgpSM0107	Blautia_A	wexlerae	MBINF6C02A15_12350	CbiB	Adenosylcobinamide-phosphate synthase (EC 6.3.1.10)	Vitamins/cofactors	cobalamin cofactors, de novo synthesis (B12)
	BgpSM0107	Blautia_A	wexlerae	MBINF6C02A15_12355	CbiA	Cobyrinic acid a,c-diamide synthetase (EC 6.3.5.11)	Vitamins/cofactors	cobalamin cofactors, de novo synthesis (B12)
	BgpSM0107	Blautia_A	wexlerae	MBINF6C02A15_12360	CbiJ; CbiT; CbiE	Cobalt-precorrin-6A reductase (EC 1.3.1.106); Cobalt-precorrin-6B C15-methyltransferase [decarboxylating] (EC 2.1.1.196); Cobalt-precorrin-7 (C5)-methyltransferase (EC 2.1.1.289)	Vitamins/cofactors	cobalamin cofactors, de novo synthesis (B12)
	BgpSM0107	Blautia_A	wexlerae	MBINF6C02A15_12365	CbiH	Cobalt-precorrin-3 C(17)-methyltransferase (EC 2.1.1.272)	Vitamins/cofactors	cobalamin cofactors, de novo synthesis (B12)
	BgpSM0107	Blautia_A	wexlerae	MBINF6C02A15_12370	CbiG	Cobalt-precorrin 5A hydrolase (EC 3.7.1.12)	Vitamins/cofactors	cobalamin cofactors, de novo synthesis (B12)
	BgpSM0107	Blautia_A	wexlerae	MBINF6C02A15_12375	CbiF	Cobalt-precorrin-4 C(11)-methyltransferase (EC 2.1.1.271)	Vitamins/cofactors	cobalamin cofactors, de novo synthesis (B12)
	BgpSM0107	Blautia_A	wexlerae	MBINF6C02A15_12380	CbiD	Cobalt-precorrin-5B (C1)-methyltransferase (EC 2.1.1.195)	Vitamins/cofactors	cobalamin cofactors, de novo synthesis (B12)
	BgpSM0107	Blautia_A	wexlerae	MBINF6C02A15_17530	CobT	Nicotinate-nucleotide--dimethylbenzimidazole phosphoribosyltransferase (EC 2.4.2.21)	Vitamins/cofactors	cobalamin cofactors, de novo synthesis (B12)
	BgpSM0107	Blautia_A	wexlerae	MBINF6C02A15_17535	CobU	Adenosylcobinamide-phosphate guanylyltransferase (EC 2.7.7.62)	Vitamins/cofactors	cobalamin cofactors, de novo synthesis (B12)
	BgpSM0107	Blautia_A	wexlerae	MBINF6C02A15_17540	CobS	Cobalamin synthase (EC 2.7.8.26)	Vitamins/cofactors	cobalamin cofactors, de novo synthesis (B12)
	BgpSM0107	Blautia_A	wexlerae	MBINF6C02A15_17550	CobC	Alpha-ribazole-5'-phosphate phosphatase (EC 3.1.3.73)	Vitamins/cofactors	cobalamin cofactors, de novo synthesis (B12)
	BgpSM0107	Blautia_A	wexlerae	MBINF6C02A15_18930	CbiK	Sirohydrochlorin cobaltochelatase CbiK (EC 4.99.1.3)	Vitamins/cofactors	cobalamin cofactors, de novo synthesis (B12)
	BgpSM0107	Blautia_A	wexlerae	MBINF6C02A15_14020	BtuR2; PduO	ATP:Cob(I)alamin adenosyltransferase (EC 2.5.1.17); ATP:Cob(I)alamin adenosyltransferase (EC 2.5.1.17), propanediol utilization	Vitamins/cofactors; Other catabolic pathways	cobalamin cofactors, de novo synthesis (B12); propanediol utilization (PD_ut)
	BgpSM0107	Blautia_A	wexlerae	MBINF6C02A15_14020	BtuR2; PduO	ATP:Cob(I)alamin adenosyltransferase (EC 2.5.1.17); ATP:Cob(I)alamin adenosyltransferase (EC 2.5.1.17), propanediol utilization	Vitamins/cofactors; Other catabolic pathways	cobalamin cofactors, de novo synthesis (B12); propanediol utilization (PD_ut)
	BgpSM0107	Blautia_A	wexlerae	MBINF6C02A15_03010	CysE	Serine acetyltransferase (EC 2.3.1.30)	Amino acids	cysteine biosynthesis (Cys)
	BgpSM0107	Blautia_A	wexlerae	MBINF6C02A15_04165	CysK	Cysteine synthase (EC 2.5.1.47)	Amino acids	cysteine biosynthesis (Cys)
	BgpSM0107	Blautia_A	wexlerae	MBINF6C02A15_11065	CysE	Serine acetyltransferase (EC 2.3.1.30)	Amino acids	cysteine biosynthesis (Cys)
	BgpSM0107	Blautia_A	wexlerae	MBINF6C02A15_09555	ADH	Alcohol dehydrogenase (EC 1.1.1.1)	Fermentation products	ethanol production
	BgpSM0107	Blautia_A	wexlerae	MBINF6C02A15_10900	ADH	Alcohol dehydrogenase (EC 1.1.1.1)	Fermentation products	ethanol production
	BgpSM0107	Blautia_A	wexlerae	MBINF6C02A15_14025	ADH	Alcohol dehydrogenase (EC 1.1.1.1)	Fermentation products	ethanol production
	BgpSM0107	Blautia_A	wexlerae	MBINF6C02A15_01425	RibU	Substrate-specific component RibU of riboflavin ECF transporter	Vitamins/cofactors	FMN/FAD cofactors, de novo synthesis (B2)
	BgpSM0107	Blautia_A	wexlerae	MBINF6C02A15_08855	RibF	Riboflavin kinase (EC 2.7.1.26)	Vitamins/cofactors	FMN/FAD cofactors, de novo synthesis (B2)
	BgpSM0107	Blautia_A	wexlerae	MBINF6C02A15_14935	RibDr; RibDd	5-amino-6-(5-phosphoribosylamino)uracil reductase (EC 1.1.1.193); Diaminohydroxyphosphoribosylaminopyrimidine deaminase (EC 3.5.4.26)	Vitamins/cofactors	FMN/FAD cofactors, de novo synthesis (B2)
	BgpSM0107	Blautia_A	wexlerae	MBINF6C02A15_14940	RibE	Riboflavin synthase eubacterial/eukaryotic (EC 2.5.1.9)	Vitamins/cofactors	FMN/FAD cofactors, de novo synthesis (B2)
	BgpSM0107	Blautia_A	wexlerae	MBINF6C02A15_14945	RibB; RibA	3,4-dihydroxy-2-butanone 4-phosphate synthase (EC 4.1.99.12); GTP cyclohydrolase II (EC 3.5.4.25)	Vitamins/cofactors	FMN/FAD cofactors, de novo synthesis (B2)
	BgpSM0107	Blautia_A	wexlerae	MBINF6C02A15_14950	RibH	6,7-dimethyl-8-ribityllumazine synthase (EC 2.5.1.78)	Vitamins/cofactors	FMN/FAD cofactors, de novo synthesis (B2)
	BgpSM0107	Blautia_A	wexlerae	MBINF6C02A15_16555	RibA	GTP cyclohydrolase II (EC 3.5.4.25)	Vitamins/cofactors	FMN/FAD cofactors, de novo synthesis (B2)
	BgpSM0107	Blautia_A	wexlerae	MBINF6C02A15_17340	RibA	GTP cyclohydrolase II (EC 3.5.4.25)	Vitamins/cofactors	FMN/FAD cofactors, de novo synthesis (B2)
	BgpSM0107	Blautia_A	wexlerae	MBINF6C02A15_19080	RibU	Substrate-specific component RibU of riboflavin ECF transporter	Vitamins/cofactors	FMN/FAD cofactors, de novo synthesis (B2)
	BgpSM0107	Blautia_A	wexlerae	MBINF6C02A15_09095	FocA1	Formate/nitrite family of transporters	Fermentation products	formate production
	BgpSM0107	Blautia_A	wexlerae	MBINF6C02A15_17670	PflA	Pyruvate formate-lyase (EC 2.3.1.54)	Fermentation products	formate production
	BgpSM0107	Blautia_A	wexlerae	MBINF6C02A15_17675	PflB	Pyruvate formate-lyase activating enzyme (EC 1.97.1.4)	Fermentation products	formate production
	BgpSM0107	Blautia_A	wexlerae	MBINF6C02A15_19275	FruKi	1-phosphofructokinase (EC 2.7.1.56)	Carbohydrate utilization	fructose utilization (Fru)	mannitol utilization (Mtl); ribitol utilization (Rtl); xylitol utilization (Xlt); sorbitol utilization (Srl)
	BgpSM0107	Blautia_A	wexlerae	MBINF6C02A15_14030	FruR2	Transcriptional repressor of the fructose operon, DeoR family	Carbohydrate utilization	fructose utilization (Fru)
	BgpSM0107	Blautia_A	wexlerae	MBINF6C02A15_19270	FruAa; FruAb; FruAc	PTS system, fructose-specific IIA component (EC 2.7.1.69); PTS system, fructose-specific IIB component (EC 2.7.1.69); PTS system, fructose-specific IIC component (EC 2.7.1.69)	Carbohydrate utilization	fructose utilization (Fru)
	BgpSM0107	Blautia_A	wexlerae	MBINF6C02A15_09280	Frk_ScrK	Fructokinase (EC 2.7.1.4)	Carbohydrate utilization	fructose utilization (Fru)	sucrose utilization (Scr); fructooligosaccharides utilization (FOS); mannitol utilization (Mtl)
	BgpSM0107	Blautia_A	wexlerae	MBINF6C02A15_14010	FucI	L-fucose isomerase (EC 5.3.1.25)	Carbohydrate utilization	fucose utilization (Fuc)	fucosides utilization (Fcs)
	BgpSM0107	Blautia_A	wexlerae	MBINF6C02A15_03150	FucY	Fucose ABC transport system, permease protein, predicted	Carbohydrate utilization	fucose utilization (Fuc)
	BgpSM0107	Blautia_A	wexlerae	MBINF6C02A15_03155	FucY	Fucose ABC transport system, permease protein, predicted	Carbohydrate utilization	fucose utilization (Fuc)
	BgpSM0107	Blautia_A	wexlerae	MBINF6C02A15_03160	FucX	Fucose ABC transport system, substrate-binding protein, predicted	Carbohydrate utilization	fucose utilization (Fuc)
	BgpSM0107	Blautia_A	wexlerae	MBINF6C02A15_12910	FucO	Lactaldehyde reductase (EC 1.1.1.77)	Carbohydrate utilization	fucose utilization (Fuc)
	BgpSM0107	Blautia_A	wexlerae	MBINF6C02A15_14005	FucU	L-fucose mutarotase (EC 5.1.3.29)	Carbohydrate utilization	fucose utilization (Fuc)
	BgpSM0107	Blautia_A	wexlerae	MBINF6C02A15_14085	FucA; RhaD	L-fuculose phosphate aldolase (EC 4.1.2.17); Rhamnulose-1-phosphate aldolase (EC 4.1.2.19)	Carbohydrate utilization	fucose utilization (Fuc); rhamnose utilization (Rha)	fucosides utilization (Fcs); rhamnogalacturonides utilization (Rhi)
	BgpSM0107	Blautia_A	wexlerae	MBINF6C02A15_14085	FucA; RhaD	L-fuculose phosphate aldolase (EC 4.1.2.17); Rhamnulose-1-phosphate aldolase (EC 4.1.2.19)	Carbohydrate utilization	fucose utilization (Fuc); rhamnose utilization (Rha)	fucosides utilization (Fcs); rhamnogalacturonides utilization (Rhi)
	BgpSM0107	Blautia_A	wexlerae	MBINF6C02A15_03140	LacZ	Beta-galactosidase (EC 3.2.1.23)	Carbohydrate utilization	galactooligosaccharides utilization (GOS)
	BgpSM0107	Blautia_A	wexlerae	MBINF6C02A15_03270	BgaX	Beta-galactosides ABC transporter, substrate-binding protein	Carbohydrate utilization	galactooligosaccharides utilization (GOS)
	BgpSM0107	Blautia_A	wexlerae	MBINF6C02A15_03275	BgaY	Beta-galactosides ABC transporter, permease component 1	Carbohydrate utilization	galactooligosaccharides utilization (GOS)
	BgpSM0107	Blautia_A	wexlerae	MBINF6C02A15_03280	BgaZ	Beta-galactosides ABC transporter, permease component 2	Carbohydrate utilization	galactooligosaccharides utilization (GOS)
	BgpSM0107	Blautia_A	wexlerae	MBINF6C02A15_03285	LacZ	Beta-galactosidase (EC 3.2.1.23)	Carbohydrate utilization	galactooligosaccharides utilization (GOS)
	BgpSM0107	Blautia_A	wexlerae	MBINF6C02A15_03680	BgaZ	Beta-galactosides ABC transporter, permease component 2	Carbohydrate utilization	galactooligosaccharides utilization (GOS)
	BgpSM0107	Blautia_A	wexlerae	MBINF6C02A15_03685	BgaY	Beta-galactosides ABC transporter, permease component 1	Carbohydrate utilization	galactooligosaccharides utilization (GOS)
	BgpSM0107	Blautia_A	wexlerae	MBINF6C02A15_03690	BgaX	Beta-galactosides ABC transporter, substrate-binding protein	Carbohydrate utilization	galactooligosaccharides utilization (GOS)
	BgpSM0107	Blautia_A	wexlerae	MBINF6C02A15_04465	LacZ	Beta-galactosidase (EC 3.2.1.23)	Carbohydrate utilization	galactooligosaccharides utilization (GOS)
	BgpSM0107	Blautia_A	wexlerae	MBINF6C02A15_04875	LacZ	Beta-galactosidase (EC 3.2.1.23)	Carbohydrate utilization	galactooligosaccharides utilization (GOS)
	BgpSM0107	Blautia_A	wexlerae	MBINF6C02A15_11230	LacZ	Beta-galactosidase (EC 3.2.1.23)	Carbohydrate utilization	galactooligosaccharides utilization (GOS)
	BgpSM0107	Blautia_A	wexlerae	MBINF6C02A15_11370	LacZ	Beta-galactosidase (EC 3.2.1.23)	Carbohydrate utilization	galactooligosaccharides utilization (GOS)
	BgpSM0107	Blautia_A	wexlerae	MBINF6C02A15_16105	LacZ	Beta-galactosidase (EC 3.2.1.23)	Carbohydrate utilization	galactooligosaccharides utilization (GOS)
	BgpSM0107	Blautia_A	wexlerae	MBINF6C02A15_12880	MglB	Galactose/methyl galactoside ABC transport system, D-galactose-binding periplasmic protein MglB (TC 3.A.1.2.3)	Carbohydrate utilization	galactose utilization (Gal)
	BgpSM0107	Blautia_A	wexlerae	MBINF6C02A15_16085	MglB	Galactose/methyl galactoside ABC transport system, D-galactose-binding periplasmic protein MglB (TC 3.A.1.2.3)	Carbohydrate utilization	galactose utilization (Gal)
	BgpSM0107	Blautia_A	wexlerae	MBINF6C02A15_16090	MglA	Galactose/methyl galactoside ABC transport system, ATP-binding protein MglA (EC 3.6.3.17)	Carbohydrate utilization	galactose utilization (Gal)
	BgpSM0107	Blautia_A	wexlerae	MBINF6C02A15_16095	MglC	Galactose/methyl galactoside ABC transport system, permease protein MglC (TC 3.A.1.2.3)	Carbohydrate utilization	galactose utilization (Gal)
	BgpSM0107	Blautia_A	wexlerae	MBINF6C02A15_01250	GalE	UDP-glucose 4-epimerase (EC 5.1.3.2)	Carbohydrate utilization	galactose utilization (Gal); lactose utilization (Lac)
	BgpSM0107	Blautia_A	wexlerae	MBINF6C02A15_01250	GalE	UDP-glucose 4-epimerase (EC 5.1.3.2)	Carbohydrate utilization	galactose utilization (Gal); lactose utilization (Lac)
	BgpSM0107	Blautia_A	wexlerae	MBINF6C02A15_01825	GalE	UDP-glucose 4-epimerase (EC 5.1.3.2)	Carbohydrate utilization	galactose utilization (Gal); lactose utilization (Lac)
	BgpSM0107	Blautia_A	wexlerae	MBINF6C02A15_01825	GalE	UDP-glucose 4-epimerase (EC 5.1.3.2)	Carbohydrate utilization	galactose utilization (Gal); lactose utilization (Lac)
	BgpSM0107	Blautia_A	wexlerae	MBINF6C02A15_03015	GalE	UDP-glucose 4-epimerase (EC 5.1.3.2)	Carbohydrate utilization	galactose utilization (Gal); lactose utilization (Lac)
	BgpSM0107	Blautia_A	wexlerae	MBINF6C02A15_03015	GalE	UDP-glucose 4-epimerase (EC 5.1.3.2)	Carbohydrate utilization	galactose utilization (Gal); lactose utilization (Lac)
	BgpSM0107	Blautia_A	wexlerae	MBINF6C02A15_04880	GalE	UDP-glucose 4-epimerase (EC 5.1.3.2)	Carbohydrate utilization	galactose utilization (Gal); lactose utilization (Lac)
	BgpSM0107	Blautia_A	wexlerae	MBINF6C02A15_04880	GalE	UDP-glucose 4-epimerase (EC 5.1.3.2)	Carbohydrate utilization	galactose utilization (Gal); lactose utilization (Lac)
	BgpSM0107	Blautia_A	wexlerae	MBINF6C02A15_08275	GalK	Galactokinase (EC 2.7.1.6)	Carbohydrate utilization	galactose utilization (Gal); lactose utilization (Lac)
	BgpSM0107	Blautia_A	wexlerae	MBINF6C02A15_08275	GalK	Galactokinase (EC 2.7.1.6)	Carbohydrate utilization	galactose utilization (Gal); lactose utilization (Lac)
	BgpSM0107	Blautia_A	wexlerae	MBINF6C02A15_13445	GalT	Galactose-1-phosphate uridylyltransferase (EC 2.7.7.10)	Carbohydrate utilization	galactose utilization (Gal); lactose utilization (Lac)
	BgpSM0107	Blautia_A	wexlerae	MBINF6C02A15_13445	GalT	Galactose-1-phosphate uridylyltransferase (EC 2.7.7.10)	Carbohydrate utilization	galactose utilization (Gal); lactose utilization (Lac)
	BgpSM0107	Blautia_A	wexlerae	MBINF6C02A15_17695	GalM	Aldose 1-epimerase (EC 5.1.3.3)	Carbohydrate utilization	galactose utilization (Gal); lactose utilization (Lac); maltose utilization (Mal); maltooligosaccharides utilization (MOS)
	BgpSM0107	Blautia_A	wexlerae	MBINF6C02A15_17695	GalM	Aldose 1-epimerase (EC 5.1.3.3)	Carbohydrate utilization	galactose utilization (Gal); lactose utilization (Lac); maltose utilization (Mal); maltooligosaccharides utilization (MOS)
	BgpSM0107	Blautia_A	wexlerae	MBINF6C02A15_17695	GalM	Aldose 1-epimerase (EC 5.1.3.3)	Carbohydrate utilization	galactose utilization (Gal); lactose utilization (Lac); maltose utilization (Mal); maltooligosaccharides utilization (MOS)
	BgpSM0107	Blautia_A	wexlerae	MBINF6C02A15_17695	GalM	Aldose 1-epimerase (EC 5.1.3.3)	Carbohydrate utilization	galactose utilization (Gal); lactose utilization (Lac); maltose utilization (Mal); maltooligosaccharides utilization (MOS)
	BgpSM0107	Blautia_A	wexlerae	MBINF6C02A15_01330	GlcK	Glucokinase (EC 2.7.1.2)	Carbohydrate utilization	glucose utilization (Glc)
	BgpSM0107	Blautia_A	wexlerae	MBINF6C02A15_09365	PtsGa; PtsGb; PtsGc	PTS system, glucose-specific IIA component (EC 2.7.1.69); PTS system, glucose-specific IIB component (EC 2.7.1.69); PTS system, glucose-specific IIC component (EC 2.7.1.69)	Carbohydrate utilization	glucose utilization (Glc)
	BgpSM0107	Blautia_A	wexlerae	MBINF6C02A15_04130	GltB	Glutamate synthase [NADPH] large chain (EC 1.4.1.13)	Amino acids	glutamate biosynthesis (Glu)
	BgpSM0107	Blautia_A	wexlerae	MBINF6C02A15_13745	GltB	Glutamate synthase [NADPH] large chain (EC 1.4.1.13)	Amino acids	glutamate biosynthesis (Glu)
	BgpSM0107	Blautia_A	wexlerae	MBINF6C02A15_13750	GltD	Glutamate synthase [NADPH] small chain (EC 1.4.1.13)	Amino acids	glutamate biosynthesis (Glu)
	BgpSM0107	Blautia_A	wexlerae	MBINF6C02A15_17560	GltD	Glutamate synthase [NADPH] small chain (EC 1.4.1.13)	Amino acids	glutamate biosynthesis (Glu)
	BgpSM0107	Blautia_A	wexlerae	MBINF6C02A15_19160	Gdh1	NADP-specific glutamate dehydrogenase (EC 1.4.1.4)	Amino acids	glutamate biosynthesis (Glu)
	BgpSM0107	Blautia_A	wexlerae	MBINF6C02A15_12660	GlnA3	Glutamine synthetase type I (EC 6.3.1.2)	Amino acids	glutamine biosynthesis (Gln)
	BgpSM0107	Blautia_A	wexlerae	MBINF6C02A15_13725	GlnN	Glutamine synthetase type III, GlnN (EC 6.3.1.2)	Amino acids	glutamine biosynthesis (Gln)
	BgpSM0107	Blautia_A	wexlerae	MBINF6C02A15_16495	GlnN	Glutamine synthetase type III, GlnN (EC 6.3.1.2)	Amino acids	glutamine biosynthesis (Gln)
	BgpSM0107	Blautia_A	wexlerae	MBINF6C02A15_03730	GlyB	Low-specificity L-threonine aldolase (EC 4.1.2.48)	Amino acids	glycine biosynthesis (Gly)
	BgpSM0107	Blautia_A	wexlerae	MBINF6C02A15_05035	GlyA	Serine hydroxymethyltransferase (EC 2.1.2.1)	Amino acids	glycine biosynthesis (Gly)
	BgpSM0107	Blautia_A	wexlerae	MBINF6C02A15_02140	HisZ	ATP phosphoribosyltransferase regulatory subunit (EC 2.4.2.17)	Amino acids	histidine biosynthesis (His)
	BgpSM0107	Blautia_A	wexlerae	MBINF6C02A15_02145	HisG	ATP phosphoribosyltransferase (EC 2.4.2.17)	Amino acids	histidine biosynthesis (His)
	BgpSM0107	Blautia_A	wexlerae	MBINF6C02A15_02150	HisD	Histidinol dehydrogenase (EC 1.1.1.23)	Amino acids	histidine biosynthesis (His)
	BgpSM0107	Blautia_A	wexlerae	MBINF6C02A15_02155	HisB	Imidazoleglycerol-phosphate dehydratase (EC 4.2.1.19)	Amino acids	histidine biosynthesis (His)
	BgpSM0107	Blautia_A	wexlerae	MBINF6C02A15_02160	HisI	Phosphoribosyl-AMP cyclohydrolase (EC 3.5.4.19)	Amino acids	histidine biosynthesis (His)
	BgpSM0107	Blautia_A	wexlerae	MBINF6C02A15_04095	HisC	Histidinol-phosphate aminotransferase (EC 2.6.1.9)	Amino acids	histidine biosynthesis (His)
	BgpSM0107	Blautia_A	wexlerae	MBINF6C02A15_04460	HisR	His repressor	Amino acids	histidine biosynthesis (His)
	BgpSM0107	Blautia_A	wexlerae	MBINF6C02A15_14360	HisX	Histidine ABC transporter, histidine-binding protein	Amino acids	histidine biosynthesis (His)
	BgpSM0107	Blautia_A	wexlerae	MBINF6C02A15_14365	HisY	Histidine ABC transporter, permease protein	Amino acids	histidine biosynthesis (His)
	BgpSM0107	Blautia_A	wexlerae	MBINF6C02A15_14370	HisZt	Histidine ABC transporter, ATP-binding protein	Amino acids	histidine biosynthesis (His)
	BgpSM0107	Blautia_A	wexlerae	MBINF6C02A15_14770	HisJ1	Histidinol-phosphatase (EC 3.1.3.15)	Amino acids	histidine biosynthesis (His)
	BgpSM0107	Blautia_A	wexlerae	MBINF6C02A15_19110	HisF	Imidazole glycerol phosphate synthase cyclase subunit (EC 4.1.3.-)	Amino acids	histidine biosynthesis (His)
	BgpSM0107	Blautia_A	wexlerae	MBINF6C02A15_19115	HisH	Imidazole glycerol phosphate synthase amidotransferase subunit (EC 2.4.2.-)	Amino acids	histidine biosynthesis (His)
	BgpSM0107	Blautia_A	wexlerae	MBINF6C02A15_03195	IolE	Inosose dehydratase (EC 4.2.1.44)	Carbohydrate utilization	inositol utilization (Ino)
	BgpSM0107	Blautia_A	wexlerae	MBINF6C02A15_03200	InoY	Inositol transport system sugar-binding protein	Carbohydrate utilization	inositol utilization (Ino)
	BgpSM0107	Blautia_A	wexlerae	MBINF6C02A15_03210	InoX	Inositol transport system permease protein	Carbohydrate utilization	inositol utilization (Ino)
	BgpSM0107	Blautia_A	wexlerae	MBINF6C02A15_03215	IolG	Myo-inositol 2-dehydrogenase (EC 1.1.1.18)	Carbohydrate utilization	inositol utilization (Ino)
	BgpSM0107	Blautia_A	wexlerae	MBINF6C02A15_03220	IolG	Myo-inositol 2-dehydrogenase (EC 1.1.1.18)	Carbohydrate utilization	inositol utilization (Ino)
	BgpSM0107	Blautia_A	wexlerae	MBINF6C02A15_03225	IolI	Inosose isomerase (EC 5.3.99.11)	Carbohydrate utilization	inositol utilization (Ino)
	BgpSM0107	Blautia_A	wexlerae	MBINF6C02A15_03230	IolG	Myo-inositol 2-dehydrogenase (EC 1.1.1.18)	Carbohydrate utilization	inositol utilization (Ino)
	BgpSM0107	Blautia_A	wexlerae	MBINF6C02A15_04400	LivB	Branched-chain amino acid ABC transporter, amino acid-binding protein (TC 3.A.1.4.1)	Amino acids	isoleucine biosynthesis (Ile); leucine biosynthesis (Leu); valine biosynthesis (Val)
	BgpSM0107	Blautia_A	wexlerae	MBINF6C02A15_04400	LivB	Branched-chain amino acid ABC transporter, amino acid-binding protein (TC 3.A.1.4.1)	Amino acids	isoleucine biosynthesis (Ile); leucine biosynthesis (Leu); valine biosynthesis (Val)
	BgpSM0107	Blautia_A	wexlerae	MBINF6C02A15_04400	LivB	Branched-chain amino acid ABC transporter, amino acid-binding protein (TC 3.A.1.4.1)	Amino acids	isoleucine biosynthesis (Ile); leucine biosynthesis (Leu); valine biosynthesis (Val)
	BgpSM0107	Blautia_A	wexlerae	MBINF6C02A15_04405	LivH	High-affinity branched-chain amino acid transport system permease protein LivH (TC 3.A.1.4.1)	Amino acids	isoleucine biosynthesis (Ile); leucine biosynthesis (Leu); valine biosynthesis (Val)
	BgpSM0107	Blautia_A	wexlerae	MBINF6C02A15_04405	LivH	High-affinity branched-chain amino acid transport system permease protein LivH (TC 3.A.1.4.1)	Amino acids	isoleucine biosynthesis (Ile); leucine biosynthesis (Leu); valine biosynthesis (Val)
	BgpSM0107	Blautia_A	wexlerae	MBINF6C02A15_04405	LivH	High-affinity branched-chain amino acid transport system permease protein LivH (TC 3.A.1.4.1)	Amino acids	isoleucine biosynthesis (Ile); leucine biosynthesis (Leu); valine biosynthesis (Val)
	BgpSM0107	Blautia_A	wexlerae	MBINF6C02A15_04410	LivM	Branched-chain amino acid transport system permease protein LivM (TC 3.A.1.4.1)	Amino acids	isoleucine biosynthesis (Ile); leucine biosynthesis (Leu); valine biosynthesis (Val)
	BgpSM0107	Blautia_A	wexlerae	MBINF6C02A15_04410	LivM	Branched-chain amino acid transport system permease protein LivM (TC 3.A.1.4.1)	Amino acids	isoleucine biosynthesis (Ile); leucine biosynthesis (Leu); valine biosynthesis (Val)
	BgpSM0107	Blautia_A	wexlerae	MBINF6C02A15_04410	LivM	Branched-chain amino acid transport system permease protein LivM (TC 3.A.1.4.1)	Amino acids	isoleucine biosynthesis (Ile); leucine biosynthesis (Leu); valine biosynthesis (Val)
	BgpSM0107	Blautia_A	wexlerae	MBINF6C02A15_04415	LivG	Branched-chain amino acid transport ATP-binding protein LivG (TC 3.A.1.4.1)	Amino acids	isoleucine biosynthesis (Ile); leucine biosynthesis (Leu); valine biosynthesis (Val)
	BgpSM0107	Blautia_A	wexlerae	MBINF6C02A15_04415	LivG	Branched-chain amino acid transport ATP-binding protein LivG (TC 3.A.1.4.1)	Amino acids	isoleucine biosynthesis (Ile); leucine biosynthesis (Leu); valine biosynthesis (Val)
	BgpSM0107	Blautia_A	wexlerae	MBINF6C02A15_04415	LivG	Branched-chain amino acid transport ATP-binding protein LivG (TC 3.A.1.4.1)	Amino acids	isoleucine biosynthesis (Ile); leucine biosynthesis (Leu); valine biosynthesis (Val)
	BgpSM0107	Blautia_A	wexlerae	MBINF6C02A15_04420	LivF	Branched-chain amino acid transport ATP-binding protein LivF (TC 3.A.1.4.1)	Amino acids	isoleucine biosynthesis (Ile); leucine biosynthesis (Leu); valine biosynthesis (Val)
	BgpSM0107	Blautia_A	wexlerae	MBINF6C02A15_04420	LivF	Branched-chain amino acid transport ATP-binding protein LivF (TC 3.A.1.4.1)	Amino acids	isoleucine biosynthesis (Ile); leucine biosynthesis (Leu); valine biosynthesis (Val)
	BgpSM0107	Blautia_A	wexlerae	MBINF6C02A15_04420	LivF	Branched-chain amino acid transport ATP-binding protein LivF (TC 3.A.1.4.1)	Amino acids	isoleucine biosynthesis (Ile); leucine biosynthesis (Leu); valine biosynthesis (Val)
	BgpSM0107	Blautia_A	wexlerae	MBINF6C02A15_08210	IlvD	Dihydroxy-acid dehydratase (EC 4.2.1.9)	Amino acids	isoleucine biosynthesis (Ile); leucine biosynthesis (Leu); valine biosynthesis (Val)
	BgpSM0107	Blautia_A	wexlerae	MBINF6C02A15_08210	IlvD	Dihydroxy-acid dehydratase (EC 4.2.1.9)	Amino acids	isoleucine biosynthesis (Ile); leucine biosynthesis (Leu); valine biosynthesis (Val)
	BgpSM0107	Blautia_A	wexlerae	MBINF6C02A15_08210	IlvD	Dihydroxy-acid dehydratase (EC 4.2.1.9)	Amino acids	isoleucine biosynthesis (Ile); leucine biosynthesis (Leu); valine biosynthesis (Val)
	BgpSM0107	Blautia_A	wexlerae	MBINF6C02A15_09240	IlvD	Dihydroxy-acid dehydratase (EC 4.2.1.9)	Amino acids	isoleucine biosynthesis (Ile); leucine biosynthesis (Leu); valine biosynthesis (Val)
	BgpSM0107	Blautia_A	wexlerae	MBINF6C02A15_09240	IlvD	Dihydroxy-acid dehydratase (EC 4.2.1.9)	Amino acids	isoleucine biosynthesis (Ile); leucine biosynthesis (Leu); valine biosynthesis (Val)
	BgpSM0107	Blautia_A	wexlerae	MBINF6C02A15_09240	IlvD	Dihydroxy-acid dehydratase (EC 4.2.1.9)	Amino acids	isoleucine biosynthesis (Ile); leucine biosynthesis (Leu); valine biosynthesis (Val)
	BgpSM0107	Blautia_A	wexlerae	MBINF6C02A15_09245	IlvG	Acetolactate synthase large subunit (EC 2.2.1.6)	Amino acids	isoleucine biosynthesis (Ile); leucine biosynthesis (Leu); valine biosynthesis (Val)
	BgpSM0107	Blautia_A	wexlerae	MBINF6C02A15_09245	IlvG	Acetolactate synthase large subunit (EC 2.2.1.6)	Amino acids	isoleucine biosynthesis (Ile); leucine biosynthesis (Leu); valine biosynthesis (Val)
	BgpSM0107	Blautia_A	wexlerae	MBINF6C02A15_09245	IlvG	Acetolactate synthase large subunit (EC 2.2.1.6)	Amino acids	isoleucine biosynthesis (Ile); leucine biosynthesis (Leu); valine biosynthesis (Val)
	BgpSM0107	Blautia_A	wexlerae	MBINF6C02A15_10930	IlvG	Acetolactate synthase large subunit (EC 2.2.1.6)	Amino acids	isoleucine biosynthesis (Ile); leucine biosynthesis (Leu); valine biosynthesis (Val)
	BgpSM0107	Blautia_A	wexlerae	MBINF6C02A15_10930	IlvG	Acetolactate synthase large subunit (EC 2.2.1.6)	Amino acids	isoleucine biosynthesis (Ile); leucine biosynthesis (Leu); valine biosynthesis (Val)
	BgpSM0107	Blautia_A	wexlerae	MBINF6C02A15_10930	IlvG	Acetolactate synthase large subunit (EC 2.2.1.6)	Amino acids	isoleucine biosynthesis (Ile); leucine biosynthesis (Leu); valine biosynthesis (Val)
	BgpSM0107	Blautia_A	wexlerae	MBINF6C02A15_10935	IlvM	Acetolactate synthase small subunit (EC 2.2.1.6)	Amino acids	isoleucine biosynthesis (Ile); leucine biosynthesis (Leu); valine biosynthesis (Val)
	BgpSM0107	Blautia_A	wexlerae	MBINF6C02A15_10935	IlvM	Acetolactate synthase small subunit (EC 2.2.1.6)	Amino acids	isoleucine biosynthesis (Ile); leucine biosynthesis (Leu); valine biosynthesis (Val)
	BgpSM0107	Blautia_A	wexlerae	MBINF6C02A15_10935	IlvM	Acetolactate synthase small subunit (EC 2.2.1.6)	Amino acids	isoleucine biosynthesis (Ile); leucine biosynthesis (Leu); valine biosynthesis (Val)
	BgpSM0107	Blautia_A	wexlerae	MBINF6C02A15_12065	IlvA	Threonine dehydratase (EC 4.3.1.19)	Amino acids	isoleucine biosynthesis (Ile); leucine biosynthesis (Leu); valine biosynthesis (Val)
	BgpSM0107	Blautia_A	wexlerae	MBINF6C02A15_12065	IlvA	Threonine dehydratase (EC 4.3.1.19)	Amino acids	isoleucine biosynthesis (Ile); leucine biosynthesis (Leu); valine biosynthesis (Val)
	BgpSM0107	Blautia_A	wexlerae	MBINF6C02A15_12065	IlvA	Threonine dehydratase (EC 4.3.1.19)	Amino acids	isoleucine biosynthesis (Ile); leucine biosynthesis (Leu); valine biosynthesis (Val)
	BgpSM0107	Blautia_A	wexlerae	MBINF6C02A15_12470	IlvC; IlvC2	Ketol-acid reductoisomerase (NADP(+)) (EC 1.1.1.86)	Amino acids	isoleucine biosynthesis (Ile); leucine biosynthesis (Leu); valine biosynthesis (Val)
	BgpSM0107	Blautia_A	wexlerae	MBINF6C02A15_12470	IlvC; IlvC2	Ketol-acid reductoisomerase (NADP(+)) (EC 1.1.1.86)	Amino acids	isoleucine biosynthesis (Ile); leucine biosynthesis (Leu); valine biosynthesis (Val)
	BgpSM0107	Blautia_A	wexlerae	MBINF6C02A15_12470	IlvC; IlvC2	Ketol-acid reductoisomerase (NADP(+)) (EC 1.1.1.86)	Amino acids	isoleucine biosynthesis (Ile); leucine biosynthesis (Leu); valine biosynthesis (Val)
	BgpSM0107	Blautia_A	wexlerae	MBINF6C02A15_12475	IlvM	Acetolactate synthase small subunit (EC 2.2.1.6)	Amino acids	isoleucine biosynthesis (Ile); leucine biosynthesis (Leu); valine biosynthesis (Val)
	BgpSM0107	Blautia_A	wexlerae	MBINF6C02A15_12475	IlvM	Acetolactate synthase small subunit (EC 2.2.1.6)	Amino acids	isoleucine biosynthesis (Ile); leucine biosynthesis (Leu); valine biosynthesis (Val)
	BgpSM0107	Blautia_A	wexlerae	MBINF6C02A15_12475	IlvM	Acetolactate synthase small subunit (EC 2.2.1.6)	Amino acids	isoleucine biosynthesis (Ile); leucine biosynthesis (Leu); valine biosynthesis (Val)
	BgpSM0107	Blautia_A	wexlerae	MBINF6C02A15_16220	IlvG	Acetolactate synthase large subunit (EC 2.2.1.6)	Amino acids	isoleucine biosynthesis (Ile); leucine biosynthesis (Leu); valine biosynthesis (Val)
	BgpSM0107	Blautia_A	wexlerae	MBINF6C02A15_16220	IlvG	Acetolactate synthase large subunit (EC 2.2.1.6)	Amino acids	isoleucine biosynthesis (Ile); leucine biosynthesis (Leu); valine biosynthesis (Val)
	BgpSM0107	Blautia_A	wexlerae	MBINF6C02A15_16220	IlvG	Acetolactate synthase large subunit (EC 2.2.1.6)	Amino acids	isoleucine biosynthesis (Ile); leucine biosynthesis (Leu); valine biosynthesis (Val)
	BgpSM0107	Blautia_A	wexlerae	MBINF6C02A15_17620	IlvA	Threonine dehydratase (EC 4.3.1.19)	Amino acids	isoleucine biosynthesis (Ile); leucine biosynthesis (Leu); valine biosynthesis (Val)
	BgpSM0107	Blautia_A	wexlerae	MBINF6C02A15_17620	IlvA	Threonine dehydratase (EC 4.3.1.19)	Amino acids	isoleucine biosynthesis (Ile); leucine biosynthesis (Leu); valine biosynthesis (Val)
	BgpSM0107	Blautia_A	wexlerae	MBINF6C02A15_17620	IlvA	Threonine dehydratase (EC 4.3.1.19)	Amino acids	isoleucine biosynthesis (Ile); leucine biosynthesis (Leu); valine biosynthesis (Val)
	BgpSM0107	Blautia_A	wexlerae	MBINF6C02A15_17815	BraB	Branched-chain amino acid transport system carrier protein	Amino acids	isoleucine biosynthesis (Ile); leucine biosynthesis (Leu); valine biosynthesis (Val)
	BgpSM0107	Blautia_A	wexlerae	MBINF6C02A15_17815	BraB	Branched-chain amino acid transport system carrier protein	Amino acids	isoleucine biosynthesis (Ile); leucine biosynthesis (Leu); valine biosynthesis (Val)
	BgpSM0107	Blautia_A	wexlerae	MBINF6C02A15_17815	BraB	Branched-chain amino acid transport system carrier protein	Amino acids	isoleucine biosynthesis (Ile); leucine biosynthesis (Leu); valine biosynthesis (Val)
	BgpSM0107	Blautia_A	wexlerae	MBINF6C02A15_19005	IlvE	Branched-chain amino acid aminotransferase (EC 2.6.1.42)	Amino acids	isoleucine biosynthesis (Ile); leucine biosynthesis (Leu); valine biosynthesis (Val)
	BgpSM0107	Blautia_A	wexlerae	MBINF6C02A15_19005	IlvE	Branched-chain amino acid aminotransferase (EC 2.6.1.42)	Amino acids	isoleucine biosynthesis (Ile); leucine biosynthesis (Leu); valine biosynthesis (Val)
	BgpSM0107	Blautia_A	wexlerae	MBINF6C02A15_19005	IlvE	Branched-chain amino acid aminotransferase (EC 2.6.1.42)	Amino acids	isoleucine biosynthesis (Ile); leucine biosynthesis (Leu); valine biosynthesis (Val)
	BgpSM0107	Blautia_A	wexlerae	MBINF6C02A15_02005	LacY	Lactose permease	Carbohydrate utilization	lactose utilization (Lac)
	BgpSM0107	Blautia_A	wexlerae	MBINF6C02A15_08260	LacZ_old	beta-galactosidase (EC 3.2.1.23)	Carbohydrate utilization	lactose utilization (Lac)
	BgpSM0107	Blautia_A	wexlerae	MBINF6C02A15_00760	LeuD	3-isopropylmalate dehydratase small subunit (EC 4.2.1.33)	Amino acids	leucine biosynthesis (Leu)
	BgpSM0107	Blautia_A	wexlerae	MBINF6C02A15_00765	LeuC	3-isopropylmalate dehydratase large subunit (EC 4.2.1.33)	Amino acids	leucine biosynthesis (Leu)
	BgpSM0107	Blautia_A	wexlerae	MBINF6C02A15_00770	LeuD	3-isopropylmalate dehydratase small subunit (EC 4.2.1.33)	Amino acids	leucine biosynthesis (Leu)
	BgpSM0107	Blautia_A	wexlerae	MBINF6C02A15_00775	LeuC	3-isopropylmalate dehydratase large subunit (EC 4.2.1.33)	Amino acids	leucine biosynthesis (Leu)
	BgpSM0107	Blautia_A	wexlerae	MBINF6C02A15_09235	LeuB	3-isopropylmalate dehydrogenase (EC 1.1.1.85)	Amino acids	leucine biosynthesis (Leu)
	BgpSM0107	Blautia_A	wexlerae	MBINF6C02A15_17665	LeuA	2-isopropylmalate synthase (EC 2.3.3.13)	Amino acids	leucine biosynthesis (Leu)
	BgpSM0107	Blautia_A	wexlerae	MBINF6C02A15_00845	LysA	Diaminopimelate decarboxylase (EC 4.1.1.20)	Amino acids	lysine biosynthesis (Lys)
	BgpSM0107	Blautia_A	wexlerae	MBINF6C02A15_01010	DapH	2,3,4,5-tetrahydropyridine-2,6-dicarboxylate N-acetyltransferase (EC 2.3.1.89)	Amino acids	lysine biosynthesis (Lys)
	BgpSM0107	Blautia_A	wexlerae	MBINF6C02A15_04205	DapF	Diaminopimelate epimerase (EC 5.1.1.7)	Amino acids	lysine biosynthesis (Lys)
	BgpSM0107	Blautia_A	wexlerae	MBINF6C02A15_08345	LysC	Aspartokinase (EC 2.7.2.4)	Amino acids	lysine biosynthesis (Lys)
	BgpSM0107	Blautia_A	wexlerae	MBINF6C02A15_09080	Asd	Aspartate-semialdehyde dehydrogenase (EC 1.2.1.11)	Amino acids	lysine biosynthesis (Lys)
	BgpSM0107	Blautia_A	wexlerae	MBINF6C02A15_09485	LysW	Predicted lysine transporter, NhaC family	Amino acids	lysine biosynthesis (Lys)
	BgpSM0107	Blautia_A	wexlerae	MBINF6C02A15_12225	LysA	Diaminopimelate decarboxylase (EC 4.1.1.20)	Amino acids	lysine biosynthesis (Lys)
	BgpSM0107	Blautia_A	wexlerae	MBINF6C02A15_12630	DapL	L,L-diaminopimelate aminotransferase (EC 2.6.1.83)	Amino acids	lysine biosynthesis (Lys)
	BgpSM0107	Blautia_A	wexlerae	MBINF6C02A15_14190	Ddh	Meso-diaminopimelate D-dehydrogenase (EC 1.4.1.16)	Amino acids	lysine biosynthesis (Lys)
	BgpSM0107	Blautia_A	wexlerae	MBINF6C02A15_15095	DapeL	N-acetyl-L,L-diaminopimelate deacetylase (EC 3.5.1.47)	Amino acids	lysine biosynthesis (Lys)
	BgpSM0107	Blautia_A	wexlerae	MBINF6C02A15_17825	DapA	4-hydroxy-tetrahydrodipicolinate synthase (EC 4.3.3.7)	Amino acids	lysine biosynthesis (Lys)
	BgpSM0107	Blautia_A	wexlerae	MBINF6C02A15_00045	AglA	Alpha-glucosidase (EC 3.2.1.20)	Carbohydrate utilization	maltose utilization (Mal); maltooligosaccharides utilization (MOS)
	BgpSM0107	Blautia_A	wexlerae	MBINF6C02A15_00045	AglA	Alpha-glucosidase (EC 3.2.1.20)	Carbohydrate utilization	maltose utilization (Mal); maltooligosaccharides utilization (MOS)
	BgpSM0107	Blautia_A	wexlerae	MBINF6C02A15_01235	MalE	Maltose/maltodextrin ABC transporter, substrate binding periplasmic protein MalE	Carbohydrate utilization	maltose utilization (Mal); maltooligosaccharides utilization (MOS)
	BgpSM0107	Blautia_A	wexlerae	MBINF6C02A15_01235	MalE	Maltose/maltodextrin ABC transporter, substrate binding periplasmic protein MalE	Carbohydrate utilization	maltose utilization (Mal); maltooligosaccharides utilization (MOS)
	BgpSM0107	Blautia_A	wexlerae	MBINF6C02A15_01730	MalZ	Maltodextrin glucosidase (EC 3.2.1.20)	Carbohydrate utilization	maltose utilization (Mal); maltooligosaccharides utilization (MOS)
	BgpSM0107	Blautia_A	wexlerae	MBINF6C02A15_01730	MalZ	Maltodextrin glucosidase (EC 3.2.1.20)	Carbohydrate utilization	maltose utilization (Mal); maltooligosaccharides utilization (MOS)
	BgpSM0107	Blautia_A	wexlerae	MBINF6C02A15_05935	MxmX	Maltodextrin ABC transporter, ATP-binding protein MsmX	Carbohydrate utilization	maltose utilization (Mal); maltooligosaccharides utilization (MOS)
	BgpSM0107	Blautia_A	wexlerae	MBINF6C02A15_05935	MxmX	Maltodextrin ABC transporter, ATP-binding protein MsmX	Carbohydrate utilization	maltose utilization (Mal); maltooligosaccharides utilization (MOS)
	BgpSM0107	Blautia_A	wexlerae	MBINF6C02A15_06800	GlgP	Glycogen phosphorylase (EC 2.4.1.1)	Carbohydrate utilization	maltose utilization (Mal); maltooligosaccharides utilization (MOS)
	BgpSM0107	Blautia_A	wexlerae	MBINF6C02A15_06800	GlgP	Glycogen phosphorylase (EC 2.4.1.1)	Carbohydrate utilization	maltose utilization (Mal); maltooligosaccharides utilization (MOS)
	BgpSM0107	Blautia_A	wexlerae	MBINF6C02A15_08905	GlgX	Limit dextrin alpha-1,6-maltotetraose-hydrolase (EC 3.2.1.196)	Carbohydrate utilization	maltose utilization (Mal); maltooligosaccharides utilization (MOS)
	BgpSM0107	Blautia_A	wexlerae	MBINF6C02A15_08905	GlgX	Limit dextrin alpha-1,6-maltotetraose-hydrolase (EC 3.2.1.196)	Carbohydrate utilization	maltose utilization (Mal); maltooligosaccharides utilization (MOS)
	BgpSM0107	Blautia_A	wexlerae	MBINF6C02A15_10785	MdxE	Maltodextrin ABC transporter, substrate-binding protein MdxE	Carbohydrate utilization	maltose utilization (Mal); maltooligosaccharides utilization (MOS)
	BgpSM0107	Blautia_A	wexlerae	MBINF6C02A15_10785	MdxE	Maltodextrin ABC transporter, substrate-binding protein MdxE	Carbohydrate utilization	maltose utilization (Mal); maltooligosaccharides utilization (MOS)
	BgpSM0107	Blautia_A	wexlerae	MBINF6C02A15_10790	MdxF	Maltodextrin ABC transporter, permease protein MdxF	Carbohydrate utilization	maltose utilization (Mal); maltooligosaccharides utilization (MOS)
	BgpSM0107	Blautia_A	wexlerae	MBINF6C02A15_10790	MdxF	Maltodextrin ABC transporter, permease protein MdxF	Carbohydrate utilization	maltose utilization (Mal); maltooligosaccharides utilization (MOS)
	BgpSM0107	Blautia_A	wexlerae	MBINF6C02A15_10795	MdxG	Maltodextrin ABC transporter, permease protein MdxG	Carbohydrate utilization	maltose utilization (Mal); maltooligosaccharides utilization (MOS)
	BgpSM0107	Blautia_A	wexlerae	MBINF6C02A15_10795	MdxG	Maltodextrin ABC transporter, permease protein MdxG	Carbohydrate utilization	maltose utilization (Mal); maltooligosaccharides utilization (MOS)
	BgpSM0107	Blautia_A	wexlerae	MBINF6C02A15_11015	NplT	Neopullulanase (EC 3.2.1.135)	Carbohydrate utilization	maltose utilization (Mal); maltooligosaccharides utilization (MOS)
	BgpSM0107	Blautia_A	wexlerae	MBINF6C02A15_11015	NplT	Neopullulanase (EC 3.2.1.135)	Carbohydrate utilization	maltose utilization (Mal); maltooligosaccharides utilization (MOS)
	BgpSM0107	Blautia_A	wexlerae	MBINF6C02A15_13130	GlgP	Glycogen phosphorylase (EC 2.4.1.1)	Carbohydrate utilization	maltose utilization (Mal); maltooligosaccharides utilization (MOS)
	BgpSM0107	Blautia_A	wexlerae	MBINF6C02A15_13130	GlgP	Glycogen phosphorylase (EC 2.4.1.1)	Carbohydrate utilization	maltose utilization (Mal); maltooligosaccharides utilization (MOS)
	BgpSM0107	Blautia_A	wexlerae	MBINF6C02A15_15120	MalQ	4-alpha-glucanotransferase (amylomaltase) (EC 2.4.1.25)	Carbohydrate utilization	maltose utilization (Mal); maltooligosaccharides utilization (MOS)
	BgpSM0107	Blautia_A	wexlerae	MBINF6C02A15_15120	MalQ	4-alpha-glucanotransferase (amylomaltase) (EC 2.4.1.25)	Carbohydrate utilization	maltose utilization (Mal); maltooligosaccharides utilization (MOS)
	BgpSM0107	Blautia_A	wexlerae	MBINF6C02A15_15825	NplT	Neopullulanase (EC 3.2.1.135)	Carbohydrate utilization	maltose utilization (Mal); maltooligosaccharides utilization (MOS)
	BgpSM0107	Blautia_A	wexlerae	MBINF6C02A15_15825	NplT	Neopullulanase (EC 3.2.1.135)	Carbohydrate utilization	maltose utilization (Mal); maltooligosaccharides utilization (MOS)
	BgpSM0107	Blautia_A	wexlerae	MBINF6C02A15_18950	MdxF	Maltodextrin ABC transporter, permease protein MdxF	Carbohydrate utilization	maltose utilization (Mal); maltooligosaccharides utilization (MOS)
	BgpSM0107	Blautia_A	wexlerae	MBINF6C02A15_18950	MdxF	Maltodextrin ABC transporter, permease protein MdxF	Carbohydrate utilization	maltose utilization (Mal); maltooligosaccharides utilization (MOS)
	BgpSM0107	Blautia_A	wexlerae	MBINF6C02A15_18955	MdxG	Maltodextrin ABC transporter, permease protein MdxG	Carbohydrate utilization	maltose utilization (Mal); maltooligosaccharides utilization (MOS)
	BgpSM0107	Blautia_A	wexlerae	MBINF6C02A15_18955	MdxG	Maltodextrin ABC transporter, permease protein MdxG	Carbohydrate utilization	maltose utilization (Mal); maltooligosaccharides utilization (MOS)
	BgpSM0107	Blautia_A	wexlerae	MBINF6C02A15_19535	NplT	Neopullulanase (EC 3.2.1.135)	Carbohydrate utilization	maltose utilization (Mal); maltooligosaccharides utilization (MOS)
	BgpSM0107	Blautia_A	wexlerae	MBINF6C02A15_19535	NplT	Neopullulanase (EC 3.2.1.135)	Carbohydrate utilization	maltose utilization (Mal); maltooligosaccharides utilization (MOS)
	BgpSM0107	Blautia_A	wexlerae	MBINF6C02A15_19590	MalR	Maltose operon transcriptional repressor MalR, LacI family	Carbohydrate utilization	maltose utilization (Mal); maltooligosaccharides utilization (MOS)
	BgpSM0107	Blautia_A	wexlerae	MBINF6C02A15_19590	MalR	Maltose operon transcriptional repressor MalR, LacI family	Carbohydrate utilization	maltose utilization (Mal); maltooligosaccharides utilization (MOS)
	BgpSM0107	Blautia_A	wexlerae	MBINF6C02A15_19670	MalE	Maltose/maltodextrin ABC transporter, substrate binding periplasmic protein MalE	Carbohydrate utilization	maltose utilization (Mal); maltooligosaccharides utilization (MOS)
	BgpSM0107	Blautia_A	wexlerae	MBINF6C02A15_19670	MalE	Maltose/maltodextrin ABC transporter, substrate binding periplasmic protein MalE	Carbohydrate utilization	maltose utilization (Mal); maltooligosaccharides utilization (MOS)
	BgpSM0107	Blautia_A	wexlerae	MBINF6C02A15_00250	MetK	S-adenosylmethionine synthetase (EC 2.5.1.6)	Amino acids	methionine biosynthesis (Met)
	BgpSM0107	Blautia_A	wexlerae	MBINF6C02A15_04175	MetY	O-succinylhomoserine sulfhydrylase (EC 2.5.1.48)	Amino acids	methionine biosynthesis (Met)
	BgpSM0107	Blautia_A	wexlerae	MBINF6C02A15_04675	MetF	5,10-methylenetetrahydrofolate reductase (EC 1.5.1.20)	Amino acids	methionine biosynthesis (Met)
	BgpSM0107	Blautia_A	wexlerae	MBINF6C02A15_04975	MetY	O-succinylhomoserine sulfhydrylase (EC 2.5.1.48)	Amino acids	methionine biosynthesis (Met)
	BgpSM0107	Blautia_A	wexlerae	MBINF6C02A15_04980	MetY	O-succinylhomoserine sulfhydrylase (EC 2.5.1.48)	Amino acids	methionine biosynthesis (Met)
	BgpSM0107	Blautia_A	wexlerae	MBINF6C02A15_05300	MetK	S-adenosylmethionine synthetase (EC 2.5.1.6)	Amino acids	methionine biosynthesis (Met)
	BgpSM0107	Blautia_A	wexlerae	MBINF6C02A15_07900	MetN	Methionine ABC transporter ATP-binding protein	Amino acids	methionine biosynthesis (Met)
	BgpSM0107	Blautia_A	wexlerae	MBINF6C02A15_08200	MtaR	Methionine biosynthesis and transport regulator MtaR, LysR family	Amino acids	methionine biosynthesis (Met)
	BgpSM0107	Blautia_A	wexlerae	MBINF6C02A15_09040	MetY	O-succinylhomoserine sulfhydrylase (EC 2.5.1.48)	Amino acids	methionine biosynthesis (Met)
	BgpSM0107	Blautia_A	wexlerae	MBINF6C02A15_09340	MetH	5-methyltetrahydrofolate--homocysteine methyltransferase (EC 2.1.1.13)	Amino acids	methionine biosynthesis (Met)
	BgpSM0107	Blautia_A	wexlerae	MBINF6C02A15_09460	MetA	Homoserine O-succinyltransferase (EC 2.3.1.46)	Amino acids	methionine biosynthesis (Met)
	BgpSM0107	Blautia_A	wexlerae	MBINF6C02A15_16135	MetH	5-methyltetrahydrofolate--homocysteine methyltransferase (EC 2.1.1.13)	Amino acids	methionine biosynthesis (Met)
	BgpSM0107	Blautia_A	wexlerae	MBINF6C02A15_16140	MetH	5-methyltetrahydrofolate--homocysteine methyltransferase (EC 2.1.1.13)	Amino acids	methionine biosynthesis (Met)
	BgpSM0107	Blautia_A	wexlerae	MBINF6C02A15_16410	MetN	Methionine ABC transporter ATP-binding protein	Amino acids	methionine biosynthesis (Met)
	BgpSM0107	Blautia_A	wexlerae	MBINF6C02A15_16415	MetP	Methionine ABC transporter permease protein	Amino acids	methionine biosynthesis (Met)
	BgpSM0107	Blautia_A	wexlerae	MBINF6C02A15_16420	MetQ	Methionine ABC transporter substrate-binding protein	Amino acids	methionine biosynthesis (Met)
	BgpSM0107	Blautia_A	wexlerae	MBINF6C02A15_17405	MetK	S-adenosylmethionine synthetase (EC 2.5.1.6)	Amino acids	methionine biosynthesis (Met)
	BgpSM0107	Blautia_A	wexlerae	MBINF6C02A15_18375	MetK	S-adenosylmethionine synthetase (EC 2.5.1.6)	Amino acids	methionine biosynthesis (Met)
	BgpSM0107	Blautia_A	wexlerae	MBINF6C02A15_18380	MetK	S-adenosylmethionine synthetase (EC 2.5.1.6)	Amino acids	methionine biosynthesis (Met)
	BgpSM0107	Blautia_A	wexlerae	MBINF6C02A15_00590	NagEa	PTS system, N-acetylglucosamine-specific IIA component (EC 2.7.1.69)	Carbohydrate utilization	N-acetylglucosamine utilization (GlcNAc)
	BgpSM0107	Blautia_A	wexlerae	MBINF6C02A15_01135	NagTs	N-Acetyl-D-glucosamine ABC transport system, sugar-binding protein	Carbohydrate utilization	N-acetylglucosamine utilization (GlcNAc)
	BgpSM0107	Blautia_A	wexlerae	MBINF6C02A15_01145	NagTp2	N-Acetyl-D-glucosamine ABC transport system, permease protein 2	Carbohydrate utilization	N-acetylglucosamine utilization (GlcNAc)
	BgpSM0107	Blautia_A	wexlerae	MBINF6C02A15_01245	NagKH	N-acetylhexosamine 1-kinase (EC 2.7.1.162)	Carbohydrate utilization	N-acetylglucosamine utilization (GlcNAc)
	BgpSM0107	Blautia_A	wexlerae	MBINF6C02A15_02540	NagKH	N-acetylhexosamine 1-kinase (EC 2.7.1.162)	Carbohydrate utilization	N-acetylglucosamine utilization (GlcNAc)
	BgpSM0107	Blautia_A	wexlerae	MBINF6C02A15_03250	NagR2	Predicted transcriptional regulator of N-Acetylglucosamine utilization, GntR family	Carbohydrate utilization	N-acetylglucosamine utilization (GlcNAc)
	BgpSM0107	Blautia_A	wexlerae	MBINF6C02A15_03255	NagR2	Predicted transcriptional regulator of N-Acetylglucosamine utilization, GntR family	Carbohydrate utilization	N-acetylglucosamine utilization (GlcNAc)
	BgpSM0107	Blautia_A	wexlerae	MBINF6C02A15_04080	NagKH	N-acetylhexosamine 1-kinase (EC 2.7.1.162)	Carbohydrate utilization	N-acetylglucosamine utilization (GlcNAc)
	BgpSM0107	Blautia_A	wexlerae	MBINF6C02A15_04135	GlmM	Phosphoglucosamine mutase (EC 5.4.2.10)	Carbohydrate utilization	N-acetylglucosamine utilization (GlcNAc)
	BgpSM0107	Blautia_A	wexlerae	MBINF6C02A15_06070	NagKH	N-acetylhexosamine 1-kinase (EC 2.7.1.162)	Carbohydrate utilization	N-acetylglucosamine utilization (GlcNAc)
	BgpSM0107	Blautia_A	wexlerae	MBINF6C02A15_08175	NagKH	N-acetylhexosamine 1-kinase (EC 2.7.1.162)	Carbohydrate utilization	N-acetylglucosamine utilization (GlcNAc)
	BgpSM0107	Blautia_A	wexlerae	MBINF6C02A15_09260	NagKH	N-acetylhexosamine 1-kinase (EC 2.7.1.162)	Carbohydrate utilization	N-acetylglucosamine utilization (GlcNAc)
	BgpSM0107	Blautia_A	wexlerae	MBINF6C02A15_15545	NagKH	N-acetylhexosamine 1-kinase (EC 2.7.1.162)	Carbohydrate utilization	N-acetylglucosamine utilization (GlcNAc)
	BgpSM0107	Blautia_A	wexlerae	MBINF6C02A15_11400	NanE2	N-acylglucosamine 2-epimerase (EC 5.1.3.8)	Carbohydrate utilization	N-acetylneuraminate utilization (NANA)	N-acetylmannosamine utilization (ManNAc)
	BgpSM0107	Blautia_A	wexlerae	MBINF6C02A15_13020	NanE1	N-acetylmannosamine-6-phosphate 2-epimerase (EC 5.1.3.9)	Carbohydrate utilization	N-acetylneuraminate utilization (NANA)	N-acetylmannosamine utilization (ManNAc)
	BgpSM0107	Blautia_A	wexlerae	MBINF6C02A15_13055	NanK	N-acetylmannosamine kinase (EC 2.7.1.60)	Carbohydrate utilization	N-acetylneuraminate utilization (NANA)	N-acetylmannosamine utilization (ManNAc)
	BgpSM0107	Blautia_A	wexlerae	MBINF6C02A15_13005	NanR7	Sialic acid utilization regulator, RpiR family	Carbohydrate utilization	N-acetylneuraminate utilization (NANA)
	BgpSM0107	Blautia_A	wexlerae	MBINF6C02A15_13025	NanR7	Sialic acid utilization regulator, RpiR family	Carbohydrate utilization	N-acetylneuraminate utilization (NANA)
	BgpSM0107	Blautia_A	wexlerae	MBINF6C02A15_13030	NanX2	ABC transporter, predicted N-acetylneuraminate transport system permease protein 2	Carbohydrate utilization	N-acetylneuraminate utilization (NANA)
	BgpSM0107	Blautia_A	wexlerae	MBINF6C02A15_13035	NanX1	ABC transporter, predicted N-acetylneuraminate transport system permease protein 1	Carbohydrate utilization	N-acetylneuraminate utilization (NANA)
	BgpSM0107	Blautia_A	wexlerae	MBINF6C02A15_13040	NanY	ABC transporter, predicted N-acetylneuraminate-binding protein	Carbohydrate utilization	N-acetylneuraminate utilization (NANA)
	BgpSM0107	Blautia_A	wexlerae	MBINF6C02A15_13050	NanA	N-acetylneuraminate lyase (EC 4.1.3.3)	Carbohydrate utilization	N-acetylneuraminate utilization (NANA)
	BgpSM0107	Blautia_A	wexlerae	MBINF6C02A15_03605	NagA; NagA1	N-acetylglucosamine-6-phosphate deacetylase (EC 3.5.1.25)	Carbohydrate utilization	N-acetylneuraminate utilization (NANA); N-acetylglucosamine utilization (GlcNAc)	N-acetylmannosamine utilization (ManNAc); chitobiose utilization (Chb); lacto-N-biose utilization (Lnb)
	BgpSM0107	Blautia_A	wexlerae	MBINF6C02A15_03605	NagA; NagA1	N-acetylglucosamine-6-phosphate deacetylase (EC 3.5.1.25)	Carbohydrate utilization	N-acetylneuraminate utilization (NANA); N-acetylglucosamine utilization (GlcNAc)	N-acetylmannosamine utilization (ManNAc); chitobiose utilization (Chb); lacto-N-biose utilization (Lnb)
	BgpSM0107	Blautia_A	wexlerae	MBINF6C02A15_03610	NagB	Glucosamine-6-phosphate deaminase (EC 3.5.99.6)	Carbohydrate utilization	N-acetylneuraminate utilization (NANA); N-acetylglucosamine utilization (GlcNAc)	N-acetylmannosamine utilization (ManNAc); chitobiose utilization (Chb); lacto-N-biose utilization (Lnb)
	BgpSM0107	Blautia_A	wexlerae	MBINF6C02A15_03610	NagB	Glucosamine-6-phosphate deaminase (EC 3.5.99.6)	Carbohydrate utilization	N-acetylneuraminate utilization (NANA); N-acetylglucosamine utilization (GlcNAc)	N-acetylmannosamine utilization (ManNAc); chitobiose utilization (Chb); lacto-N-biose utilization (Lnb)
	BgpSM0107	Blautia_A	wexlerae	MBINF6C02A15_03625	NagB2	Glucosamine-6-phosphate deaminase [isomerizing], alternative (EC 3.5.99.6)	Carbohydrate utilization	N-acetylneuraminate utilization (NANA); N-acetylglucosamine utilization (GlcNAc)	N-acetylmannosamine utilization (ManNAc); chitobiose utilization (Chb); lacto-N-biose utilization (Lnb)
	BgpSM0107	Blautia_A	wexlerae	MBINF6C02A15_03625	NagB2	Glucosamine-6-phosphate deaminase [isomerizing], alternative (EC 3.5.99.6)	Carbohydrate utilization	N-acetylneuraminate utilization (NANA); N-acetylglucosamine utilization (GlcNAc)	N-acetylmannosamine utilization (ManNAc); chitobiose utilization (Chb); lacto-N-biose utilization (Lnb)
	BgpSM0107	Blautia_A	wexlerae	MBINF6C02A15_13010	NagB	Glucosamine-6-phosphate deaminase (EC 3.5.99.6)	Carbohydrate utilization	N-acetylneuraminate utilization (NANA); N-acetylglucosamine utilization (GlcNAc)	N-acetylmannosamine utilization (ManNAc); chitobiose utilization (Chb); lacto-N-biose utilization (Lnb)
	BgpSM0107	Blautia_A	wexlerae	MBINF6C02A15_13010	NagB	Glucosamine-6-phosphate deaminase (EC 3.5.99.6)	Carbohydrate utilization	N-acetylneuraminate utilization (NANA); N-acetylglucosamine utilization (GlcNAc)	N-acetylmannosamine utilization (ManNAc); chitobiose utilization (Chb); lacto-N-biose utilization (Lnb)
	BgpSM0107	Blautia_A	wexlerae	MBINF6C02A15_13015	NagA; NagA1	N-acetylglucosamine-6-phosphate deacetylase (EC 3.5.1.25)	Carbohydrate utilization	N-acetylneuraminate utilization (NANA); N-acetylglucosamine utilization (GlcNAc)	N-acetylmannosamine utilization (ManNAc); chitobiose utilization (Chb); lacto-N-biose utilization (Lnb)
	BgpSM0107	Blautia_A	wexlerae	MBINF6C02A15_13015	NagA; NagA1	N-acetylglucosamine-6-phosphate deacetylase (EC 3.5.1.25)	Carbohydrate utilization	N-acetylneuraminate utilization (NANA); N-acetylglucosamine utilization (GlcNAc)	N-acetylmannosamine utilization (ManNAc); chitobiose utilization (Chb); lacto-N-biose utilization (Lnb)
	BgpSM0107	Blautia_A	wexlerae	MBINF6C02A15_00140	NadE	NAD synthetase (EC 6.3.1.5)	Vitamins/cofactors	NAD(P) cofactors, de novo synthesis (B3)
	BgpSM0107	Blautia_A	wexlerae	MBINF6C02A15_05650	NadB	L-aspartate oxidase (EC 1.4.3.16)	Vitamins/cofactors	NAD(P) cofactors, de novo synthesis (B3)
	BgpSM0107	Blautia_A	wexlerae	MBINF6C02A15_05655	NadC	Quinolinate phosphoribosyltransferase [decarboxylating] (EC 2.4.2.19)	Vitamins/cofactors	NAD(P) cofactors, de novo synthesis (B3)
	BgpSM0107	Blautia_A	wexlerae	MBINF6C02A15_05660	NiaR	Transcriptional repressor for NAD biosynthesis in gram-positives	Vitamins/cofactors	NAD(P) cofactors, de novo synthesis (B3)
	BgpSM0107	Blautia_A	wexlerae	MBINF6C02A15_05665	NadA	Quinolinate synthetase (EC 2.5.1.72)	Vitamins/cofactors	NAD(P) cofactors, de novo synthesis (B3)
	BgpSM0107	Blautia_A	wexlerae	MBINF6C02A15_06165	PncA	Nicotinamidase (EC 3.5.1.19)	Vitamins/cofactors	NAD(P) cofactors, de novo synthesis (B3)
	BgpSM0107	Blautia_A	wexlerae	MBINF6C02A15_10890	NiaY	Predicted nicotinate-regulated transporter BH3254	Vitamins/cofactors	NAD(P) cofactors, de novo synthesis (B3)
	BgpSM0107	Blautia_A	wexlerae	MBINF6C02A15_11390	PncB2	Nicotinate phosphoribosyltransferase (EC 6.3.4.21)	Vitamins/cofactors	NAD(P) cofactors, de novo synthesis (B3)
	BgpSM0107	Blautia_A	wexlerae	MBINF6C02A15_15605	NadB	L-aspartate oxidase (EC 1.4.3.16)	Vitamins/cofactors	NAD(P) cofactors, de novo synthesis (B3)
	BgpSM0107	Blautia_A	wexlerae	MBINF6C02A15_15880	NadD	Nicotinate-nucleotide adenylyltransferase (EC 2.7.7.18)	Vitamins/cofactors	NAD(P) cofactors, de novo synthesis (B3)
	BgpSM0107	Blautia_A	wexlerae	MBINF6C02A15_02280	ProC	Pyrroline-5-carboxylate reductase (EC 1.5.1.2)	Amino acids	proline biosynthesis (Pro)
	BgpSM0107	Blautia_A	wexlerae	MBINF6C02A15_17750	ProB	Glutamate 5-kinase (EC 2.7.2.11)	Amino acids	proline biosynthesis (Pro)
	BgpSM0107	Blautia_A	wexlerae	MBINF6C02A15_17765	ProA	Gamma-glutamyl phosphate reductase (EC 1.2.1.41)	Amino acids	proline biosynthesis (Pro)
	BgpSM0107	Blautia_A	wexlerae	MBINF6C02A15_04070	PduB	Propanediol utilization polyhedral body protein PduB	Other catabolic pathways	propanediol utilization (PD_ut)
	BgpSM0107	Blautia_A	wexlerae	MBINF6C02A15_14040	PduS	Cob(II)alamin reductase	Other catabolic pathways	propanediol utilization (PD_ut)
	BgpSM0107	Blautia_A	wexlerae	MBINF6C02A15_14050	PduL	Phosphate propanoyltransferase (EC 2.3.1.222)	Other catabolic pathways	propanediol utilization (PD_ut)
	BgpSM0107	Blautia_A	wexlerae	MBINF6C02A15_14055	PduA	Propanediol utilization polyhedral body protein PduA	Other catabolic pathways	propanediol utilization (PD_ut)
	BgpSM0107	Blautia_A	wexlerae	MBINF6C02A15_14060	PduJ	Propanediol utilization polyhedral body protein PduJ	Other catabolic pathways	propanediol utilization (PD_ut)
	BgpSM0107	Blautia_A	wexlerae	MBINF6C02A15_14065	PduA	Propanediol utilization polyhedral body protein PduA	Other catabolic pathways	propanediol utilization (PD_ut)
	BgpSM0107	Blautia_A	wexlerae	MBINF6C02A15_14080	PduP	CoA-acylating propionaldehyde dehydrogenase	Other catabolic pathways	propanediol utilization (PD_ut)
	BgpSM0107	Blautia_A	wexlerae	MBINF6C02A15_14090	PduD2	Predicted novel propanediol dehydratase, B12-independent, activating enzyme	Other catabolic pathways	propanediol utilization (PD_ut)
	BgpSM0107	Blautia_A	wexlerae	MBINF6C02A15_14095	PduC2	Predicted novel propanediol dehydratase, B12-independent (EC 4.2.1.-)	Other catabolic pathways	propanediol utilization (PD_ut)
	BgpSM0107	Blautia_A	wexlerae	MBINF6C02A15_14165	PduV	Propanediol utilization protein PduV	Other catabolic pathways	propanediol utilization (PD_ut)
	BgpSM0107	Blautia_A	wexlerae	MBINF6C02A15_14170	PduU	Propanediol utilization polyhedral body protein PduU	Other catabolic pathways	propanediol utilization (PD_ut)
	BgpSM0107	Blautia_A	wexlerae	MBINF6C02A15_17480	PduL	Phosphate propanoyltransferase (EC 2.3.1.222)	Other catabolic pathways	propanediol utilization (PD_ut)
	BgpSM0107	Blautia_A	wexlerae	MBINF6C02A15_02905	MmdA	Methylmalonyl-CoA decarboxylase, alpha chain (EC 4.1.1.41)	Fermentation products	propionate production
	BgpSM0107	Blautia_A	wexlerae	MBINF6C02A15_02915	MmdC	Biotin carboxyl carrier protein => methylmalonyl-CoA decarboxylase	Fermentation products	propionate production
	BgpSM0107	Blautia_A	wexlerae	MBINF6C02A15_02920	MmdB	Methylmalonyl-CoA decarboxylase, beta chain (EC 4.1.1.41)	Fermentation products	propionate production
	BgpSM0107	Blautia_A	wexlerae	MBINF6C02A15_14075	PduQ	Propanol dehydrogenase	Fermentation products	propionate production
	BgpSM0107	Blautia_A	wexlerae	MBINF6C02A15_10745	RhaJ	Predicted L-rhamnose ABC transporter, ATP-binding component	Carbohydrate utilization	rhamnose utilization (Rha)
	BgpSM0107	Blautia_A	wexlerae	MBINF6C02A15_10750	RhaH	Predicted L-rhamnose ABC transporter, transmembrane component 2	Carbohydrate utilization	rhamnose utilization (Rha)
	BgpSM0107	Blautia_A	wexlerae	MBINF6C02A15_10755	RhaG	Predicted L-rhamnose ABC transporter, transmembrane component 1	Carbohydrate utilization	rhamnose utilization (Rha)
	BgpSM0107	Blautia_A	wexlerae	MBINF6C02A15_10760	RhaF	Predicted L-rhamnose ABC transporter, substrate-binding component	Carbohydrate utilization	rhamnose utilization (Rha)
	BgpSM0107	Blautia_A	wexlerae	MBINF6C02A15_10765	RhaR1	Transcriptional regulator of rhamnose utilization, AraC family	Carbohydrate utilization	rhamnose utilization (Rha)
	BgpSM0107	Blautia_A	wexlerae	MBINF6C02A15_13970	RhaF	Predicted L-rhamnose ABC transporter, substrate-binding component	Carbohydrate utilization	rhamnose utilization (Rha)
	BgpSM0107	Blautia_A	wexlerae	MBINF6C02A15_13975	RhaH	Predicted L-rhamnose ABC transporter, transmembrane component 2	Carbohydrate utilization	rhamnose utilization (Rha)
	BgpSM0107	Blautia_A	wexlerae	MBINF6C02A15_13980	RhaJ	Predicted L-rhamnose ABC transporter, ATP-binding component	Carbohydrate utilization	rhamnose utilization (Rha)
	BgpSM0107	Blautia_A	wexlerae	MBINF6C02A15_13985	RhaH	Predicted L-rhamnose ABC transporter, transmembrane component 2	Carbohydrate utilization	rhamnose utilization (Rha)
	BgpSM0107	Blautia_A	wexlerae	MBINF6C02A15_14110	RhaR2	Transcriptional regulator of rhamnose utilization, DeoR family	Carbohydrate utilization	rhamnose utilization (Rha)
	BgpSM0107	Blautia_A	wexlerae	MBINF6C02A15_10725	RhaB	Rhamnulokinase (EC 2.7.1.5)	Carbohydrate utilization	rhamnose utilization (Rha)	rhamnogalacturonides utilization (Rhi)
	BgpSM0107	Blautia_A	wexlerae	MBINF6C02A15_10730	RhaA	L-rhamnose isomerase (EC 5.3.1.14)	Carbohydrate utilization	rhamnose utilization (Rha)	rhamnogalacturonides utilization (Rhi)
	BgpSM0107	Blautia_A	wexlerae	MBINF6C02A15_11445	RhaD	Rhamnulose-1-phosphate aldolase (EC 4.1.2.19)	Carbohydrate utilization	rhamnose utilization (Rha)	rhamnogalacturonides utilization (Rhi)
	BgpSM0107	Blautia_A	wexlerae	MBINF6C02A15_13965	RhaB	Rhamnulokinase (EC 2.7.1.5)	Carbohydrate utilization	rhamnose utilization (Rha)	rhamnogalacturonides utilization (Rhi)
	BgpSM0107	Blautia_A	wexlerae	MBINF6C02A15_03190	RbsR	Ribose operon repressor	Carbohydrate utilization	ribose utilization (Rbs)	fructooligosaccharides utilization (FOS)
	BgpSM0107	Blautia_A	wexlerae	MBINF6C02A15_03205	RbsA	Ribose ABC transport system, ATP-binding protein RbsA (TC 3.A.1.2.1)	Carbohydrate utilization	ribose utilization (Rbs)
	BgpSM0107	Blautia_A	wexlerae	MBINF6C02A15_03620	RbsR	Ribose operon repressor	Carbohydrate utilization	ribose utilization (Rbs)
	BgpSM0107	Blautia_A	wexlerae	MBINF6C02A15_03670	RbsR	Ribose operon repressor	Carbohydrate utilization	ribose utilization (Rbs)
	BgpSM0107	Blautia_A	wexlerae	MBINF6C02A15_07440	RbsB	Ribose ABC transport system, periplasmic ribose-binding protein RbsB (TC 3.A.1.2.1)	Carbohydrate utilization	ribose utilization (Rbs)
	BgpSM0107	Blautia_A	wexlerae	MBINF6C02A15_07445	RbsA	Ribose ABC transport system, ATP-binding protein RbsA (TC 3.A.1.2.1)	Carbohydrate utilization	ribose utilization (Rbs)
	BgpSM0107	Blautia_A	wexlerae	MBINF6C02A15_07450	RbsC	Ribose ABC transport system, permease protein RbsC (TC 3.A.1.2.1)	Carbohydrate utilization	ribose utilization (Rbs)
	BgpSM0107	Blautia_A	wexlerae	MBINF6C02A15_08495	RbsB	Ribose ABC transport system, periplasmic ribose-binding protein RbsB (TC 3.A.1.2.1)	Carbohydrate utilization	ribose utilization (Rbs)
	BgpSM0107	Blautia_A	wexlerae	MBINF6C02A15_08505	RbsA	Ribose ABC transport system, ATP-binding protein RbsA (TC 3.A.1.2.1)	Carbohydrate utilization	ribose utilization (Rbs)
	BgpSM0107	Blautia_A	wexlerae	MBINF6C02A15_08510	RbsC	Ribose ABC transport system, permease protein RbsC (TC 3.A.1.2.1)	Carbohydrate utilization	ribose utilization (Rbs)
	BgpSM0107	Blautia_A	wexlerae	MBINF6C02A15_11425	RbsK	Ribokinase (EC 2.7.1.15)	Carbohydrate utilization	ribose utilization (Rbs)
	BgpSM0107	Blautia_A	wexlerae	MBINF6C02A15_19665	RbsR	Ribose operon repressor	Carbohydrate utilization	ribose utilization (Rbs)
	BgpSM0107	Blautia_A	wexlerae	MBINF6C02A15_07100	SerB2	Novel Phosphoserine phosphatase (EC 3.1.3.3)	Amino acids	serine biosynthesis (Ser)
	BgpSM0107	Blautia_A	wexlerae	MBINF6C02A15_09250	SerC1	Phosphoserine aminotransferase (EC 2.6.1.52)	Amino acids	serine biosynthesis (Ser)
	BgpSM0107	Blautia_A	wexlerae	MBINF6C02A15_09255	SerA	D-3-phosphoglycerate dehydrogenase (EC 1.1.1.95)	Amino acids	serine biosynthesis (Ser)
	BgpSM0107	Blautia_A	wexlerae	MBINF6C02A15_13045	SerA	D-3-phosphoglycerate dehydrogenase (EC 1.1.1.95)	Amino acids	serine biosynthesis (Ser)
	BgpSM0107	Blautia_A	wexlerae	MBINF6C02A15_17820	SerA	D-3-phosphoglycerate dehydrogenase (EC 1.1.1.95)	Amino acids	serine biosynthesis (Ser)
	BgpSM0107	Blautia_A	wexlerae	MBINF6C02A15_07465	ThrB	Homoserine kinase (EC 2.7.1.39)	Amino acids	threonine biosynthesis (Thr)
	BgpSM0107	Blautia_A	wexlerae	MBINF6C02A15_17690	ThrC	Threonine synthase (EC 4.2.3.1)	Amino acids	threonine biosynthesis (Thr)
	BgpSM0107	Blautia_A	wexlerae	MBINF6C02A15_14815	Hom	Homoserine dehydrogenase (EC 1.1.1.3)	Amino acids	threonine biosynthesis (Thr); methionine biosynthesis (Met)
	BgpSM0107	Blautia_A	wexlerae	MBINF6C02A15_14815	Hom	Homoserine dehydrogenase (EC 1.1.1.3)	Amino acids	threonine biosynthesis (Thr); methionine biosynthesis (Met)
	BgpSM0107	Blautia_A	wexlerae	MBINF6C02A15_00805	TMPase	ThMPase type I predicted	Vitamins/cofactors	TPP cofactor, de novo synthesis (B1)
	BgpSM0107	Blautia_A	wexlerae	MBINF6C02A15_01120	ThiE	Thiamin-phosphate pyrophosphorylase (EC 2.5.1.3)	Vitamins/cofactors	TPP cofactor, de novo synthesis (B1)
	BgpSM0107	Blautia_A	wexlerae	MBINF6C02A15_01125	ThiD	Hydroxymethylpyrimidine phosphate kinase ThiD (EC 2.7.4.7)	Vitamins/cofactors	TPP cofactor, de novo synthesis (B1)
	BgpSM0107	Blautia_A	wexlerae	MBINF6C02A15_01515	ThiS	Sulfur carrier protein ThiS	Vitamins/cofactors	TPP cofactor, de novo synthesis (B1)
	BgpSM0107	Blautia_A	wexlerae	MBINF6C02A15_01520	ThiF	Sulfur carrier protein ThiS adenylyltransferase (EC 2.7.7.73)	Vitamins/cofactors	TPP cofactor, de novo synthesis (B1)
	BgpSM0107	Blautia_A	wexlerae	MBINF6C02A15_03765	ThiW	Substrate-specific component ThiW of predicted thiazole ECF transporter	Vitamins/cofactors	TPP cofactor, de novo synthesis (B1)
	BgpSM0107	Blautia_A	wexlerae	MBINF6C02A15_03770	ThiM	Hydroxyethylthiazole kinase (EC 2.7.1.50)	Vitamins/cofactors	TPP cofactor, de novo synthesis (B1)
	BgpSM0107	Blautia_A	wexlerae	MBINF6C02A15_03835	ThiF	Sulfur carrier protein ThiS adenylyltransferase (EC 2.7.7.73)	Vitamins/cofactors	TPP cofactor, de novo synthesis (B1)
	BgpSM0107	Blautia_A	wexlerae	MBINF6C02A15_04310	ThiN	Thiamin pyrophosphokinase (EC 2.7.6.2)	Vitamins/cofactors	TPP cofactor, de novo synthesis (B1)
	BgpSM0107	Blautia_A	wexlerae	MBINF6C02A15_05065	ThiL	Thiamine-monophosphate kinase (EC 2.7.4.16)	Vitamins/cofactors	TPP cofactor, de novo synthesis (B1)
	BgpSM0107	Blautia_A	wexlerae	MBINF6C02A15_08375	TenA	Thiaminase II (EC 3.5.99.2) involved in salvage of thiamin pyrimidine moiety	Vitamins/cofactors	TPP cofactor, de novo synthesis (B1)
	BgpSM0107	Blautia_A	wexlerae	MBINF6C02A15_08380	ThiD	Hydroxymethylpyrimidine phosphate kinase ThiD (EC 2.7.4.7)	Vitamins/cofactors	TPP cofactor, de novo synthesis (B1)
	BgpSM0107	Blautia_A	wexlerae	MBINF6C02A15_08385	ThiE	Thiamin-phosphate pyrophosphorylase (EC 2.5.1.3)	Vitamins/cofactors	TPP cofactor, de novo synthesis (B1)
	BgpSM0107	Blautia_A	wexlerae	MBINF6C02A15_08390	TMPase	ThMPase type I predicted	Vitamins/cofactors	TPP cofactor, de novo synthesis (B1)
	BgpSM0107	Blautia_A	wexlerae	MBINF6C02A15_09045	ThiX1	Hydroxymethylpyrimidine ABC transporter, transmembrane component	Vitamins/cofactors	TPP cofactor, de novo synthesis (B1)
	BgpSM0107	Blautia_A	wexlerae	MBINF6C02A15_09050	ThiZ1	Hydroxymethylpyrimidine ABC transporter, ATPase component	Vitamins/cofactors	TPP cofactor, de novo synthesis (B1)
	BgpSM0107	Blautia_A	wexlerae	MBINF6C02A15_10245	ThiT	Substrate-specific component ThiT of thiamin ECF transporter	Vitamins/cofactors	TPP cofactor, de novo synthesis (B1)
	BgpSM0107	Blautia_A	wexlerae	MBINF6C02A15_13075	ThiS	Sulfur carrier protein ThiS	Vitamins/cofactors	TPP cofactor, de novo synthesis (B1)
	BgpSM0107	Blautia_A	wexlerae	MBINF6C02A15_13080	ThiG	Thiazole synthase (EC 2.8.1.10)	Vitamins/cofactors	TPP cofactor, de novo synthesis (B1)
	BgpSM0107	Blautia_A	wexlerae	MBINF6C02A15_13085	ThiH	2-iminoacetate synthase (ThiH) (EC 4.1.99.19)	Vitamins/cofactors	TPP cofactor, de novo synthesis (B1)
	BgpSM0107	Blautia_A	wexlerae	MBINF6C02A15_13090	ThiE	Thiamin-phosphate pyrophosphorylase (EC 2.5.1.3)	Vitamins/cofactors	TPP cofactor, de novo synthesis (B1)
	BgpSM0107	Blautia_A	wexlerae	MBINF6C02A15_13095	ThiC	Phosphomethylpyrimidine synthase ThiC (EC 4.1.99.17)	Vitamins/cofactors	TPP cofactor, de novo synthesis (B1)
	BgpSM0107	Blautia_A	wexlerae	MBINF6C02A15_18595	ThiF	Sulfur carrier protein ThiS adenylyltransferase (EC 2.7.7.73)	Vitamins/cofactors	TPP cofactor, de novo synthesis (B1)
	BgpSM0107	Blautia_A	wexlerae	MBINF6C02A15_12150	TrpZ	Predicted ABC transporter for tryptophane, ATP-binding protein TrpZ	Amino acids	tryptophan biosynthesis (Trp)
	BgpSM0107	Blautia_A	wexlerae	MBINF6C02A15_12155	TrpY	Predicted ABC transporter for tryptophane, permease protein TrpY	Amino acids	tryptophan biosynthesis (Trp)
	BgpSM0107	Blautia_A	wexlerae	MBINF6C02A15_12160	TrpX	Predicted ABC transporter for tryptophane, substrate-binding protein TrpX	Amino acids	tryptophan biosynthesis (Trp)
	BgpSM0107	Blautia_A	wexlerae	MBINF6C02A15_16450	TrpE	Anthranilate synthase, aminase component (EC 4.1.3.27)	Amino acids	tryptophan biosynthesis (Trp)
	BgpSM0107	Blautia_A	wexlerae	MBINF6C02A15_16455	TrpG	Anthranilate synthase, amidotransferase component (EC 4.1.3.27)	Amino acids	tryptophan biosynthesis (Trp)
	BgpSM0107	Blautia_A	wexlerae	MBINF6C02A15_16460	TrpD	Anthranilate phosphoribosyltransferase (EC 2.4.2.18)	Amino acids	tryptophan biosynthesis (Trp)
	BgpSM0107	Blautia_A	wexlerae	MBINF6C02A15_16465	TrpC	Indole-3-glycerol phosphate synthase (EC 4.1.1.48)	Amino acids	tryptophan biosynthesis (Trp)
	BgpSM0107	Blautia_A	wexlerae	MBINF6C02A15_16470	TrpF	Phosphoribosylanthranilate isomerase (EC 5.3.1.24)	Amino acids	tryptophan biosynthesis (Trp)
	BgpSM0107	Blautia_A	wexlerae	MBINF6C02A15_16475	TrpB	Tryptophan synthase beta chain (EC 4.2.1.20)	Amino acids	tryptophan biosynthesis (Trp)
	BgpSM0107	Blautia_A	wexlerae	MBINF6C02A15_16480	TrpA	Tryptophan synthase alpha chain (EC 4.2.1.20)	Amino acids	tryptophan biosynthesis (Trp)
	BgpSM0107	Blautia_A	wexlerae	MBINF6C02A15_08705	AroHI; PheAp	Chorismate mutase I (EC 5.4.99.5); Prephenate dehydratase (EC 4.2.1.51)	Amino acids	tyrosine biosynthesis (Tyr); phenylalanine biosynthesis (Phe)
	BgpSM0107	Blautia_A	wexlerae	MBINF6C02A15_08705	AroHI; PheAp	Chorismate mutase I (EC 5.4.99.5); Prephenate dehydratase (EC 4.2.1.51)	Amino acids	tyrosine biosynthesis (Tyr); phenylalanine biosynthesis (Phe)
	BgpSM0107	Blautia_A	wexlerae	MBINF6C02A15_10390	TyrT	Predicted tyrosine transporter, NhaC family	Amino acids	tyrosine biosynthesis (Tyr); phenylalanine biosynthesis (Phe)
	BgpSM0107	Blautia_A	wexlerae	MBINF6C02A15_10390	TyrT	Predicted tyrosine transporter, NhaC family	Amino acids	tyrosine biosynthesis (Tyr); phenylalanine biosynthesis (Phe)
	BgpSM0107	Blautia_A	wexlerae	MBINF6C02A15_11465	TyrAp	Prephenate dehydrogenase (EC 1.3.1.12)	Amino acids	tyrosine biosynthesis (Tyr); phenylalanine biosynthesis (Phe)
	BgpSM0107	Blautia_A	wexlerae	MBINF6C02A15_11465	TyrAp	Prephenate dehydrogenase (EC 1.3.1.12)	Amino acids	tyrosine biosynthesis (Tyr); phenylalanine biosynthesis (Phe)
	BgpSM0107	Blautia_A	wexlerae	MBINF6C02A15_10475	UreA	Urease gamma subunit (EC 3.5.1.5)	Other catabolic pathways	urea degradation (Urea_d)
	BgpSM0107	Blautia_A	wexlerae	MBINF6C02A15_10480	UreB	Urease beta subunit (EC 3.5.1.5)	Other catabolic pathways	urea degradation (Urea_d)
	BgpSM0107	Blautia_A	wexlerae	MBINF6C02A15_10485	UreC	Urease alpha subunit (EC 3.5.1.5)	Other catabolic pathways	urea degradation (Urea_d)
	BgpSM0107	Blautia_A	wexlerae	MBINF6C02A15_10490	UreI	Urea channel UreI	Other catabolic pathways	urea degradation (Urea_d)
	BgpSM0107	Blautia_A	wexlerae	MBINF6C02A15_10495	UreE	Urease accessory protein UreE	Other catabolic pathways	urea degradation (Urea_d)
	BgpSM0107	Blautia_A	wexlerae	MBINF6C02A15_10500	UreF	Urease accessory protein UreF	Other catabolic pathways	urea degradation (Urea_d)
	BgpSM0107	Blautia_A	wexlerae	MBINF6C02A15_10505	UreG	Urease accessory protein UreG	Other catabolic pathways	urea degradation (Urea_d)
	BgpSM0107	Blautia_A	wexlerae	MBINF6C02A15_10510	UreD	Urease accessory protein UreD	Other catabolic pathways	urea degradation (Urea_d)
	BgpSM0107	Blautia_A	wexlerae	MBINF6C02A15_04995	XylB_GH	Exo-beta-(1->4)-D-xylosidase (EC 3.2.1.37), GH120 family	Carbohydrate utilization	xylooligosaccharides utilization (XOS)
	BgpSM0107	Blautia_A	wexlerae	MBINF6C02A15_10415	XynA	Endo-1,4-beta-xylanase (EC 3.2.1.8)	Carbohydrate utilization	xylooligosaccharides utilization (XOS)
	BgpSM0107	Blautia_A	wexlerae	MBINF6C02A15_10420	XynT	Xyloside transporter XynT	Carbohydrate utilization	xylooligosaccharides utilization (XOS)
	BgpSM0107	Blautia_A	wexlerae	MBINF6C02A15_11215	XynB2	Xylan 1,4-beta-xylosidase (EC 3.2.1.37)	Carbohydrate utilization	xylooligosaccharides utilization (XOS)
	BgpSM0107	Blautia_A	wexlerae	MBINF6C02A15_11245	XynU	Possible beta-xyloside ABC transporter, substrate-binding protein XynU	Carbohydrate utilization	xylooligosaccharides utilization (XOS)
	BgpSM0107	Blautia_A	wexlerae	MBINF6C02A15_16325	XynB	Beta-xylosidase (EC 3.2.1.37)	Carbohydrate utilization	xylooligosaccharides utilization (XOS)
	BgpSM0107	Blautia_A	wexlerae	MBINF6C02A15_18335	XynA	Endo-1,4-beta-xylanase (EC 3.2.1.8)	Carbohydrate utilization	xylooligosaccharides utilization (XOS)
	BgpSM0107	Blautia_A	wexlerae	MBINF6C02A15_09895	XylA2	predicted xylose isomerase	Carbohydrate utilization	xylooligosaccharides utilization (XOS)	xylose utilization (Xyl)
	BgpSM0107	Blautia_A	wexlerae	MBINF6C02A15_06655	XylB	Xylulose kinase (EC 2.7.1.17)	Carbohydrate utilization	xylooligosaccharides utilization (XOS)	xylose utilization (Xyl); xylitol utilization (Xlt); arabinitol utilization (Atl)
	BgpSM0107	Blautia_A	wexlerae	MBINF6C02A15_09900	XylB	Xylulose kinase (EC 2.7.1.17)	Carbohydrate utilization	xylooligosaccharides utilization (XOS)	xylose utilization (Xyl); xylitol utilization (Xlt); arabinitol utilization (Atl)
	BgpSM0108	Faecalibacterium	prausnitzii_G	MBINED282788_00145	Pta	Phosphate acetyltransferase (EC 2.3.1.8)	Fermentation products	acetate production
	BgpSM0108	Faecalibacterium	prausnitzii_G	MBINED282788_13755	AckA	Acetate kinase (EC 2.7.2.1)	Fermentation products	acetate production
	BgpSM0108	Faecalibacterium	prausnitzii_G	MBINED282788_03745	ArgR	Arginine pathway regulatory protein ArgR, repressor of arg regulon	Amino acids	arginine biosynthesis (Arg)
	BgpSM0108	Faecalibacterium	prausnitzii_G	MBINED282788_07690	ArgF1	Ornithine carbamoyltransferase (EC 2.1.3.3)	Amino acids	arginine biosynthesis (Arg)
	BgpSM0108	Faecalibacterium	prausnitzii_G	MBINED282788_12825	ArgF1	Ornithine carbamoyltransferase (EC 2.1.3.3)	Amino acids	arginine biosynthesis (Arg)
	BgpSM0108	Faecalibacterium	prausnitzii_G	MBINED282788_12830	ArgD	N-acetylornithine aminotransferase (EC 2.6.1.11)	Amino acids	arginine biosynthesis (Arg)
	BgpSM0108	Faecalibacterium	prausnitzii_G	MBINED282788_12835	ArgB	N-acetylglutamate kinase (EC 2.7.2.8)	Amino acids	arginine biosynthesis (Arg)
	BgpSM0108	Faecalibacterium	prausnitzii_G	MBINED282788_12840	ArgJ; ArgA	Glutamate N-acetyltransferase (EC 2.3.1.35); N-acetylglutamate synthase (EC 2.3.1.1)	Amino acids	arginine biosynthesis (Arg)
	BgpSM0108	Faecalibacterium	prausnitzii_G	MBINED282788_12845	ArgC	N-acetyl-gamma-glutamyl-phosphate reductase (EC 1.2.1.38)	Amino acids	arginine biosynthesis (Arg)
	BgpSM0108	Faecalibacterium	prausnitzii_G	MBINED282788_12850	ArgH	Argininosuccinate lyase (EC 4.3.2.1)	Amino acids	arginine biosynthesis (Arg)
	BgpSM0108	Faecalibacterium	prausnitzii_G	MBINED282788_12855	ArgG	Argininosuccinate synthase (EC 6.3.4.5)	Amino acids	arginine biosynthesis (Arg)
	BgpSM0108	Faecalibacterium	prausnitzii_G	MBINED282788_02760	AsnA	Aspartate--ammonia ligase (EC 6.3.1.1)	Amino acids	asparagine biosynthesis (Asn)
	BgpSM0108	Faecalibacterium	prausnitzii_G	MBINED282788_09425	AsnB1	Asparagine synthetase [glutamine-hydrolyzing] (EC 6.3.5.4)	Amino acids	asparagine biosynthesis (Asn)
	BgpSM0108	Faecalibacterium	prausnitzii_G	MBINED282788_03050	AspC1	Aspartate transaminase (EC 2.6.1.1)	Amino acids	aspartate biosynthesis (Asp)
	BgpSM0108	Faecalibacterium	prausnitzii_G	MBINED282788_03650	AspC	Aspartate aminotransferase (EC 2.6.1.1)	Amino acids	aspartate biosynthesis (Asp)
	BgpSM0108	Faecalibacterium	prausnitzii_G	MBINED282788_09730	AspC	Aspartate aminotransferase (EC 2.6.1.1)	Amino acids	aspartate biosynthesis (Asp)
	BgpSM0108	Faecalibacterium	prausnitzii_G	MBINED282788_12030	AspC; AroJa	Aspartate aminotransferase (EC 2.6.1.1); Biosynthetic Aromatic amino acid aminotransferase alpha (EC 2.6.1.57)	Amino acids	aspartate biosynthesis (Asp); tyrosine biosynthesis (Tyr); phenylalanine biosynthesis (Phe)
	BgpSM0108	Faecalibacterium	prausnitzii_G	MBINED282788_12030	AspC; AroJa	Aspartate aminotransferase (EC 2.6.1.1); Biosynthetic Aromatic amino acid aminotransferase alpha (EC 2.6.1.57)	Amino acids	aspartate biosynthesis (Asp); tyrosine biosynthesis (Tyr); phenylalanine biosynthesis (Phe)
	BgpSM0108	Faecalibacterium	prausnitzii_G	MBINED282788_12030	AspC; AroJa	Aspartate aminotransferase (EC 2.6.1.1); Biosynthetic Aromatic amino acid aminotransferase alpha (EC 2.6.1.57)	Amino acids	aspartate biosynthesis (Asp); tyrosine biosynthesis (Tyr); phenylalanine biosynthesis (Phe)
	BgpSM0108	Faecalibacterium	prausnitzii_G	MBINED282788_00925	BglA	Beta-glucosidase (EC 3.2.1.21)	Carbohydrate utilization	beta-glucosides utilization (Bgl)
	BgpSM0108	Faecalibacterium	prausnitzii_G	MBINED282788_05390	BglA	Beta-glucosidase (EC 3.2.1.21)	Carbohydrate utilization	beta-glucosides utilization (Bgl)
	BgpSM0108	Faecalibacterium	prausnitzii_G	MBINED282788_09805	BglA	Beta-glucosidase (EC 3.2.1.21)	Carbohydrate utilization	beta-glucosides utilization (Bgl)
	BgpSM0108	Faecalibacterium	prausnitzii_G	MBINED282788_09810	BglA	Beta-glucosidase (EC 3.2.1.21)	Carbohydrate utilization	beta-glucosides utilization (Bgl)
	BgpSM0108	Faecalibacterium	prausnitzii_G	MBINED282788_10315	AscB	6-phospho-beta-glucosidase (EC 3.2.1.86)	Carbohydrate utilization	beta-glucosides utilization (Bgl)
	BgpSM0108	Faecalibacterium	prausnitzii_G	MBINED282788_10325	BglFa; BglFb; BglFc	PTS system, beta-glucoside-specific IIA component (EC 2.7.1.69); PTS system, beta-glucoside-specific IIB component (EC 2.7.1.69); PTS system, beta-glucoside-specific IIC component (EC 2.7.1.69)	Carbohydrate utilization	beta-glucosides utilization (Bgl)
	BgpSM0108	Faecalibacterium	prausnitzii_G	MBINED282788_11205	BglG	Beta-glucoside bgl operon antiterminator, BglG family	Carbohydrate utilization	beta-glucosides utilization (Bgl)
	BgpSM0108	Faecalibacterium	prausnitzii_G	MBINED282788_11210	BglFa; BglFb; BglFc	PTS system, beta-glucoside-specific IIA component (EC 2.7.1.69); PTS system, beta-glucoside-specific IIB component (EC 2.7.1.69); PTS system, beta-glucoside-specific IIC component (EC 2.7.1.69)	Carbohydrate utilization	beta-glucosides utilization (Bgl)
	BgpSM0108	Faecalibacterium	prausnitzii_G	MBINED282788_11220	AscB	6-phospho-beta-glucosidase (EC 3.2.1.86)	Carbohydrate utilization	beta-glucosides utilization (Bgl)
	BgpSM0108	Faecalibacterium	prausnitzii_G	MBINED282788_13135	AscB	6-phospho-beta-glucosidase (EC 3.2.1.86)	Carbohydrate utilization	beta-glucosides utilization (Bgl)
	BgpSM0108	Faecalibacterium	prausnitzii_G	MBINED282788_13140	CelC	PTS system, cellobiose-specific IIC component (EC 2.7.1.69)	Carbohydrate utilization	beta-glucosides utilization (Bgl)
	BgpSM0108	Faecalibacterium	prausnitzii_G	MBINED282788_13145	CelB1	PTS system, cellobiose-specific IIB component (EC 2.7.1.69)	Carbohydrate utilization	beta-glucosides utilization (Bgl)
	BgpSM0108	Faecalibacterium	prausnitzii_G	MBINED282788_13150	CelA	PTS system, cellobiose-specific IIA component (EC 2.7.1.69)	Carbohydrate utilization	beta-glucosides utilization (Bgl)
	BgpSM0108	Faecalibacterium	prausnitzii_G	MBINED282788_02085	12aHSDH	12-alpha-hydroxysteroid dehydrogenase (EC:1.1.1.176)	Other catabolic pathways	bile acid transformation (BA_t)
	BgpSM0108	Faecalibacterium	prausnitzii_G	MBINED282788_05885	BmpI	Bile acids predicted exporter protein, RND family MmpL11	Other catabolic pathways	bile acid transformation (BA_t)
	BgpSM0108	Faecalibacterium	prausnitzii_G	MBINED282788_05890	BmpX	autotransporter-associated beta strand repeat protein	Other catabolic pathways	bile acid transformation (BA_t)
	BgpSM0108	Faecalibacterium	prausnitzii_G	MBINED282788_03205	EtfA2	Electron bifurcating butyryl-CoA dehydrogenase, electron transfer flavoprotein alpha	Fermentation products	butyrate production
	BgpSM0108	Faecalibacterium	prausnitzii_G	MBINED282788_03705	But	Butyryl-CoA:acetate CoA-transferase (EC 2.8.3.8)	Fermentation products	butyrate production
	BgpSM0108	Faecalibacterium	prausnitzii_G	MBINED282788_07305	EtfB2	Electron bifurcating butyryl-CoA dehydrogenase, electron transfer flavoprotein beta	Fermentation products	butyrate production
	BgpSM0108	Faecalibacterium	prausnitzii_G	MBINED282788_07310	Bcd	Butyryl-CoA dehydrogenase (EC 1.3.99.2)	Fermentation products	butyrate production
	BgpSM0108	Faecalibacterium	prausnitzii_G	MBINED282788_07315	Hbd	3-hydroxybutyryl-CoA dehydrogenase (EC 1.1.1.157)	Fermentation products	butyrate production
	BgpSM0108	Faecalibacterium	prausnitzii_G	MBINED282788_07320	Crt	3-hydroxybutyryl-CoA dehydratase (EC 4.2.1.55)	Fermentation products	butyrate production
	BgpSM0108	Faecalibacterium	prausnitzii_G	MBINED282788_07325	Thl	3-ketoacyl-CoA thiolase (EC 2.3.1.16)	Fermentation products	butyrate production
	BgpSM0108	Faecalibacterium	prausnitzii_G	MBINED282788_09195	Bcd	Butyryl-CoA dehydrogenase (EC 1.3.99.2)	Fermentation products	butyrate production
	BgpSM0108	Faecalibacterium	prausnitzii_G	MBINED282788_13445	Bdh	NADH-dependent butanol dehydrogenase A (EC 1.1.1.-)	Fermentation products	butyrate production
	BgpSM0108	Faecalibacterium	prausnitzii_G	MBINED282788_03335	AroB	3-dehydroquinate synthase (EC 4.2.3.4)	Amino acids	chorismate biosynthesis (Chor)
	BgpSM0108	Faecalibacterium	prausnitzii_G	MBINED282788_03340	AroC	Chorismate synthase (EC 4.2.3.5)	Amino acids	chorismate biosynthesis (Chor)
	BgpSM0108	Faecalibacterium	prausnitzii_G	MBINED282788_03345	AroE2; AroK1	Shikimate 5-dehydrogenase I alpha (EC 1.1.1.25); Shikimate kinase I (EC 2.7.1.71)	Amino acids	chorismate biosynthesis (Chor)
	BgpSM0108	Faecalibacterium	prausnitzii_G	MBINED282788_03350	AroD2	3-dehydroquinate dehydratase II (EC 4.2.1.10)	Amino acids	chorismate biosynthesis (Chor)
	BgpSM0108	Faecalibacterium	prausnitzii_G	MBINED282788_03355	AroG2	2-keto-3-deoxy-D-arabino-heptulosonate-7-phosphate synthase I beta (EC 2.5.1.54)	Amino acids	chorismate biosynthesis (Chor)
	BgpSM0108	Faecalibacterium	prausnitzii_G	MBINED282788_03360	AroA	3-phosphoshikimate 1-carboxyvinyltransferase (EC 2.5.1.19)	Amino acids	chorismate biosynthesis (Chor)
	BgpSM0108	Faecalibacterium	prausnitzii_G	MBINED282788_10030	AroG2	2-keto-3-deoxy-D-arabino-heptulosonate-7-phosphate synthase I beta (EC 2.5.1.54)	Amino acids	chorismate biosynthesis (Chor)
	BgpSM0108	Faecalibacterium	prausnitzii_G	MBINED282788_11015	AroD1	3-dehydroquinate dehydratase I (EC 4.2.1.10)	Amino acids	chorismate biosynthesis (Chor)
	BgpSM0108	Faecalibacterium	prausnitzii_G	MBINED282788_00020	CobD	L-threonine 3-O-phosphate decarboxylase (EC 4.1.1.81)	Vitamins/cofactors	cobalamin cofactors, de novo synthesis (B12)
	BgpSM0108	Faecalibacterium	prausnitzii_G	MBINED282788_00025	CbiB	Adenosylcobinamide-phosphate synthase (EC 6.3.1.10)	Vitamins/cofactors	cobalamin cofactors, de novo synthesis (B12)
	BgpSM0108	Faecalibacterium	prausnitzii_G	MBINED282788_00030	CobC	Alpha-ribazole-5'-phosphate phosphatase (EC 3.1.3.73)	Vitamins/cofactors	cobalamin cofactors, de novo synthesis (B12)
	BgpSM0108	Faecalibacterium	prausnitzii_G	MBINED282788_02415	BtuF	Vitamin B12 ABC transporter, B12-binding component BtuF	Vitamins/cofactors	cobalamin cofactors, de novo synthesis (B12)
	BgpSM0108	Faecalibacterium	prausnitzii_G	MBINED282788_02420	BtuC	Vitamin B12 ABC transporter, permease component BtuC	Vitamins/cofactors	cobalamin cofactors, de novo synthesis (B12)
	BgpSM0108	Faecalibacterium	prausnitzii_G	MBINED282788_02425	CbiD; BtuD	Cobalt-precorrin-5B (C1)-methyltransferase (EC 2.1.1.195); Vitamin B12 ABC transporter, ATPase component BtuD	Vitamins/cofactors	cobalamin cofactors, de novo synthesis (B12)
	BgpSM0108	Faecalibacterium	prausnitzii_G	MBINED282788_02430	CbiL	Cobalt-precorrin-2 C(20)-methyltransferase (EC 2.1.1.151)	Vitamins/cofactors	cobalamin cofactors, de novo synthesis (B12)
	BgpSM0108	Faecalibacterium	prausnitzii_G	MBINED282788_02435	CbiF	Cobalt-precorrin-4 C(11)-methyltransferase (EC 2.1.1.271)	Vitamins/cofactors	cobalamin cofactors, de novo synthesis (B12)
	BgpSM0108	Faecalibacterium	prausnitzii_G	MBINED282788_02440	CbiG	Cobalt-precorrin 5A hydrolase (EC 3.7.1.12)	Vitamins/cofactors	cobalamin cofactors, de novo synthesis (B12)
	BgpSM0108	Faecalibacterium	prausnitzii_G	MBINED282788_02445	CbiH	Cobalt-precorrin-3 C(17)-methyltransferase (EC 2.1.1.272)	Vitamins/cofactors	cobalamin cofactors, de novo synthesis (B12)
	BgpSM0108	Faecalibacterium	prausnitzii_G	MBINED282788_02450	CbiJ	Cobalt-precorrin-6A reductase (EC 1.3.1.106)	Vitamins/cofactors	cobalamin cofactors, de novo synthesis (B12)
	BgpSM0108	Faecalibacterium	prausnitzii_G	MBINED282788_02455	CbiT; CbiE	Cobalt-precorrin-6B C15-methyltransferase [decarboxylating] (EC 2.1.1.196); Cobalt-precorrin-7 (C5)-methyltransferase (EC 2.1.1.289)	Vitamins/cofactors	cobalamin cofactors, de novo synthesis (B12)
	BgpSM0108	Faecalibacterium	prausnitzii_G	MBINED282788_02460	CbiA	Cobyrinic acid a,c-diamide synthetase (EC 6.3.5.11)	Vitamins/cofactors	cobalamin cofactors, de novo synthesis (B12)
	BgpSM0108	Faecalibacterium	prausnitzii_G	MBINED282788_02465	CobT	Nicotinate-nucleotide--dimethylbenzimidazole phosphoribosyltransferase (EC 2.4.2.21)	Vitamins/cofactors	cobalamin cofactors, de novo synthesis (B12)
	BgpSM0108	Faecalibacterium	prausnitzii_G	MBINED282788_02470	CobU	Adenosylcobinamide-phosphate guanylyltransferase (EC 2.7.7.62)	Vitamins/cofactors	cobalamin cofactors, de novo synthesis (B12)
	BgpSM0108	Faecalibacterium	prausnitzii_G	MBINED282788_02595	CbiC	Cobalt-precorrin-8 methylmutase (EC 5.4.99.60)	Vitamins/cofactors	cobalamin cofactors, de novo synthesis (B12)
	BgpSM0108	Faecalibacterium	prausnitzii_G	MBINED282788_02600	BtuR1	Cob(I)alamin adenosyltransferase (EC 2.5.1.17)	Vitamins/cofactors	cobalamin cofactors, de novo synthesis (B12)
	BgpSM0108	Faecalibacterium	prausnitzii_G	MBINED282788_02605	CbiP	Cobyric acid synthase (EC 6.3.5.10)	Vitamins/cofactors	cobalamin cofactors, de novo synthesis (B12)
	BgpSM0108	Faecalibacterium	prausnitzii_G	MBINED282788_07695	CbiK	Sirohydrochlorin cobaltochelatase CbiK (EC 4.99.1.3)	Vitamins/cofactors	cobalamin cofactors, de novo synthesis (B12)
	BgpSM0108	Faecalibacterium	prausnitzii_G	MBINED282788_09100	BtuF	Vitamin B12 ABC transporter, B12-binding component BtuF	Vitamins/cofactors	cobalamin cofactors, de novo synthesis (B12)
	BgpSM0108	Faecalibacterium	prausnitzii_G	MBINED282788_09105	BtuD	Vitamin B12 ABC transporter, ATPase component BtuD	Vitamins/cofactors	cobalamin cofactors, de novo synthesis (B12)
	BgpSM0108	Faecalibacterium	prausnitzii_G	MBINED282788_09110	BtuC	Vitamin B12 ABC transporter, permease component BtuC	Vitamins/cofactors	cobalamin cofactors, de novo synthesis (B12)
	BgpSM0108	Faecalibacterium	prausnitzii_G	MBINED282788_12630	BtuC	Vitamin B12 ABC transporter, permease component BtuC	Vitamins/cofactors	cobalamin cofactors, de novo synthesis (B12)
	BgpSM0108	Faecalibacterium	prausnitzii_G	MBINED282788_08195	CysE	Serine acetyltransferase (EC 2.3.1.30)	Amino acids	cysteine biosynthesis (Cys)
	BgpSM0108	Faecalibacterium	prausnitzii_G	MBINED282788_11810	CysK	Cysteine synthase (EC 2.5.1.47)	Amino acids	cysteine biosynthesis (Cys)
	BgpSM0108	Faecalibacterium	prausnitzii_G	MBINED282788_13665	CysK	Cysteine synthase (EC 2.5.1.47)	Amino acids	cysteine biosynthesis (Cys)
	BgpSM0108	Faecalibacterium	prausnitzii_G	MBINED282788_06520	RibH	6,7-dimethyl-8-ribityllumazine synthase (EC 2.5.1.78)	Vitamins/cofactors	FMN/FAD cofactors, de novo synthesis (B2)
	BgpSM0108	Faecalibacterium	prausnitzii_G	MBINED282788_06525	RibB; RibA	3,4-dihydroxy-2-butanone 4-phosphate synthase (EC 4.1.99.12); GTP cyclohydrolase II (EC 3.5.4.25)	Vitamins/cofactors	FMN/FAD cofactors, de novo synthesis (B2)
	BgpSM0108	Faecalibacterium	prausnitzii_G	MBINED282788_06530	RibE	Riboflavin synthase eubacterial/eukaryotic (EC 2.5.1.9)	Vitamins/cofactors	FMN/FAD cofactors, de novo synthesis (B2)
	BgpSM0108	Faecalibacterium	prausnitzii_G	MBINED282788_06535	RibDr; RibDd	5-amino-6-(5-phosphoribosylamino)uracil reductase (EC 1.1.1.193); Diaminohydroxyphosphoribosylaminopyrimidine deaminase (EC 3.5.4.26)	Vitamins/cofactors	FMN/FAD cofactors, de novo synthesis (B2)
	BgpSM0108	Faecalibacterium	prausnitzii_G	MBINED282788_10450	RibU	Substrate-specific component RibU of riboflavin ECF transporter	Vitamins/cofactors	FMN/FAD cofactors, de novo synthesis (B2)
	BgpSM0108	Faecalibacterium	prausnitzii_G	MBINED282788_10620	RibF	Riboflavin kinase (EC 2.7.1.26)	Vitamins/cofactors	FMN/FAD cofactors, de novo synthesis (B2)
	BgpSM0108	Faecalibacterium	prausnitzii_G	MBINED282788_11540	PflA	Pyruvate formate-lyase (EC 2.3.1.54)	Fermentation products	formate production
	BgpSM0108	Faecalibacterium	prausnitzii_G	MBINED282788_11545	PflB	Pyruvate formate-lyase activating enzyme (EC 1.97.1.4)	Fermentation products	formate production
	BgpSM0108	Faecalibacterium	prausnitzii_G	MBINED282788_09985	FruKi	1-phosphofructokinase (EC 2.7.1.56)	Carbohydrate utilization	fructose utilization (Fru)	mannitol utilization (Mtl); ribitol utilization (Rtl); xylitol utilization (Xlt); sorbitol utilization (Srl)
	BgpSM0108	Faecalibacterium	prausnitzii_G	MBINED282788_09980	FruAa; FruAb; FruAc	PTS system, fructose-specific IIA component (EC 2.7.1.69); PTS system, fructose-specific IIB component (EC 2.7.1.69); PTS system, fructose-specific IIC component (EC 2.7.1.69)	Carbohydrate utilization	fructose utilization (Fru)
	BgpSM0108	Faecalibacterium	prausnitzii_G	MBINED282788_09990	FruR2	Transcriptional repressor of the fructose operon, DeoR family	Carbohydrate utilization	fructose utilization (Fru)
	BgpSM0108	Faecalibacterium	prausnitzii_G	MBINED282788_01940	Frk_ScrK; ScrK	Fructokinase (EC 2.7.1.4)	Carbohydrate utilization	fructose utilization (Fru); sucrose utilization (Scr)	fructooligosaccharides utilization (FOS); mannitol utilization (Mtl)
	BgpSM0108	Faecalibacterium	prausnitzii_G	MBINED282788_01940	Frk_ScrK; ScrK	Fructokinase (EC 2.7.1.4)	Carbohydrate utilization	fructose utilization (Fru); sucrose utilization (Scr)	fructooligosaccharides utilization (FOS); mannitol utilization (Mtl)
	BgpSM0108	Faecalibacterium	prausnitzii_G	MBINED282788_00920	BgaT	Predicted beta-galactoside symporter, MFS family	Carbohydrate utilization	galactooligosaccharides utilization (GOS)
	BgpSM0108	Faecalibacterium	prausnitzii_G	MBINED282788_00930	LacZ	Beta-galactosidase (EC 3.2.1.23)	Carbohydrate utilization	galactooligosaccharides utilization (GOS)
	BgpSM0108	Faecalibacterium	prausnitzii_G	MBINED282788_03385	LacZ	Beta-galactosidase (EC 3.2.1.23)	Carbohydrate utilization	galactooligosaccharides utilization (GOS)
	BgpSM0108	Faecalibacterium	prausnitzii_G	MBINED282788_04050	LacZ	Beta-galactosidase (EC 3.2.1.23)	Carbohydrate utilization	galactooligosaccharides utilization (GOS)
	BgpSM0108	Faecalibacterium	prausnitzii_G	MBINED282788_04525	BguR3	Transcriptional regulator for beta-galactosides utilization, AraC family	Carbohydrate utilization	galactooligosaccharides utilization (GOS)
	BgpSM0108	Faecalibacterium	prausnitzii_G	MBINED282788_04530	BgaX	Beta-galactosides ABC transporter, substrate-binding protein	Carbohydrate utilization	galactooligosaccharides utilization (GOS)
	BgpSM0108	Faecalibacterium	prausnitzii_G	MBINED282788_04535	BgaY	Beta-galactosides ABC transporter, permease component 1	Carbohydrate utilization	galactooligosaccharides utilization (GOS)
	BgpSM0108	Faecalibacterium	prausnitzii_G	MBINED282788_04540	BgaZ	Beta-galactosides ABC transporter, permease component 2	Carbohydrate utilization	galactooligosaccharides utilization (GOS)
	BgpSM0108	Faecalibacterium	prausnitzii_G	MBINED282788_05190	LacZ	Beta-galactosidase (EC 3.2.1.23)	Carbohydrate utilization	galactooligosaccharides utilization (GOS)
	BgpSM0108	Faecalibacterium	prausnitzii_G	MBINED282788_09150	BgaT	Predicted beta-galactoside symporter, MFS family	Carbohydrate utilization	galactooligosaccharides utilization (GOS)
	BgpSM0108	Faecalibacterium	prausnitzii_G	MBINED282788_09160	LacZ	Beta-galactosidase (EC 3.2.1.23)	Carbohydrate utilization	galactooligosaccharides utilization (GOS)
	BgpSM0108	Faecalibacterium	prausnitzii_G	MBINED282788_02305	MglB	Galactose/methyl galactoside ABC transport system, D-galactose-binding periplasmic protein MglB (TC 3.A.1.2.3)	Carbohydrate utilization	galactose utilization (Gal)
	BgpSM0108	Faecalibacterium	prausnitzii_G	MBINED282788_02310	MglA	Galactose/methyl galactoside ABC transport system, ATP-binding protein MglA (EC 3.6.3.17)	Carbohydrate utilization	galactose utilization (Gal)
	BgpSM0108	Faecalibacterium	prausnitzii_G	MBINED282788_02315	MglC	Galactose/methyl galactoside ABC transport system, permease protein MglC (TC 3.A.1.2.3)	Carbohydrate utilization	galactose utilization (Gal)
	BgpSM0108	Faecalibacterium	prausnitzii_G	MBINED282788_01570	GalE	UDP-glucose 4-epimerase (EC 5.1.3.2)	Carbohydrate utilization	galactose utilization (Gal); lactose utilization (Lac)
	BgpSM0108	Faecalibacterium	prausnitzii_G	MBINED282788_01570	GalE	UDP-glucose 4-epimerase (EC 5.1.3.2)	Carbohydrate utilization	galactose utilization (Gal); lactose utilization (Lac)
	BgpSM0108	Faecalibacterium	prausnitzii_G	MBINED282788_05740	GalE	UDP-glucose 4-epimerase (EC 5.1.3.2)	Carbohydrate utilization	galactose utilization (Gal); lactose utilization (Lac)
	BgpSM0108	Faecalibacterium	prausnitzii_G	MBINED282788_05740	GalE	UDP-glucose 4-epimerase (EC 5.1.3.2)	Carbohydrate utilization	galactose utilization (Gal); lactose utilization (Lac)
	BgpSM0108	Faecalibacterium	prausnitzii_G	MBINED282788_06090	GalK	Galactokinase (EC 2.7.1.6)	Carbohydrate utilization	galactose utilization (Gal); lactose utilization (Lac)
	BgpSM0108	Faecalibacterium	prausnitzii_G	MBINED282788_06090	GalK	Galactokinase (EC 2.7.1.6)	Carbohydrate utilization	galactose utilization (Gal); lactose utilization (Lac)
	BgpSM0108	Faecalibacterium	prausnitzii_G	MBINED282788_06095	GalT	Galactose-1-phosphate uridylyltransferase (EC 2.7.7.10)	Carbohydrate utilization	galactose utilization (Gal); lactose utilization (Lac)
	BgpSM0108	Faecalibacterium	prausnitzii_G	MBINED282788_06095	GalT	Galactose-1-phosphate uridylyltransferase (EC 2.7.7.10)	Carbohydrate utilization	galactose utilization (Gal); lactose utilization (Lac)
	BgpSM0108	Faecalibacterium	prausnitzii_G	MBINED282788_06180	GalK	Galactokinase (EC 2.7.1.6)	Carbohydrate utilization	galactose utilization (Gal); lactose utilization (Lac)
	BgpSM0108	Faecalibacterium	prausnitzii_G	MBINED282788_06180	GalK	Galactokinase (EC 2.7.1.6)	Carbohydrate utilization	galactose utilization (Gal); lactose utilization (Lac)
	BgpSM0108	Faecalibacterium	prausnitzii_G	MBINED282788_05735	GalM	Aldose 1-epimerase (EC 5.1.3.3)	Carbohydrate utilization	galactose utilization (Gal); lactose utilization (Lac); maltose utilization (Mal); maltooligosaccharides utilization (MOS)
	BgpSM0108	Faecalibacterium	prausnitzii_G	MBINED282788_05735	GalM	Aldose 1-epimerase (EC 5.1.3.3)	Carbohydrate utilization	galactose utilization (Gal); lactose utilization (Lac); maltose utilization (Mal); maltooligosaccharides utilization (MOS)
	BgpSM0108	Faecalibacterium	prausnitzii_G	MBINED282788_05735	GalM	Aldose 1-epimerase (EC 5.1.3.3)	Carbohydrate utilization	galactose utilization (Gal); lactose utilization (Lac); maltose utilization (Mal); maltooligosaccharides utilization (MOS)
	BgpSM0108	Faecalibacterium	prausnitzii_G	MBINED282788_05735	GalM	Aldose 1-epimerase (EC 5.1.3.3)	Carbohydrate utilization	galactose utilization (Gal); lactose utilization (Lac); maltose utilization (Mal); maltooligosaccharides utilization (MOS)
	BgpSM0108	Faecalibacterium	prausnitzii_G	MBINED282788_10840	PtsGa; PtsGb; PtsGc	PTS system, glucose-specific IIA component (EC 2.7.1.69); PTS system, glucose-specific IIB component (EC 2.7.1.69); PTS system, glucose-specific IIC component (EC 2.7.1.69)	Carbohydrate utilization	glucose utilization (Glc)
	BgpSM0108	Faecalibacterium	prausnitzii_G	MBINED282788_11095	GlcK	Glucokinase (EC 2.7.1.2)	Carbohydrate utilization	glucose utilization (Glc)
	BgpSM0108	Faecalibacterium	prausnitzii_G	MBINED282788_01920	UxuP	TRAP-type hexuronate transport system, periplasmic component	Carbohydrate utilization	glucuronate utilization (GlcA); galacturonate utilization (GalA)
	BgpSM0108	Faecalibacterium	prausnitzii_G	MBINED282788_01920	UxuP	TRAP-type hexuronate transport system, periplasmic component	Carbohydrate utilization	glucuronate utilization (GlcA); galacturonate utilization (GalA)
	BgpSM0108	Faecalibacterium	prausnitzii_G	MBINED282788_01925	UxuP	TRAP-type hexuronate transport system, periplasmic component	Carbohydrate utilization	glucuronate utilization (GlcA); galacturonate utilization (GalA)
	BgpSM0108	Faecalibacterium	prausnitzii_G	MBINED282788_01925	UxuP	TRAP-type hexuronate transport system, periplasmic component	Carbohydrate utilization	glucuronate utilization (GlcA); galacturonate utilization (GalA)
	BgpSM0108	Faecalibacterium	prausnitzii_G	MBINED282788_01930	UxuQ	TRAP-type hexuronate transport system, small permease component	Carbohydrate utilization	glucuronate utilization (GlcA); galacturonate utilization (GalA)
	BgpSM0108	Faecalibacterium	prausnitzii_G	MBINED282788_01930	UxuQ	TRAP-type hexuronate transport system, small permease component	Carbohydrate utilization	glucuronate utilization (GlcA); galacturonate utilization (GalA)
	BgpSM0108	Faecalibacterium	prausnitzii_G	MBINED282788_01935	UxuM	TRAP-type hexuronate transport system, large permease component	Carbohydrate utilization	glucuronate utilization (GlcA); galacturonate utilization (GalA)
	BgpSM0108	Faecalibacterium	prausnitzii_G	MBINED282788_01935	UxuM	TRAP-type hexuronate transport system, large permease component	Carbohydrate utilization	glucuronate utilization (GlcA); galacturonate utilization (GalA)
	BgpSM0108	Faecalibacterium	prausnitzii_G	MBINED282788_00915	UxuB	D-mannonate oxidoreductase (EC 1.1.1.57)	Carbohydrate utilization	glucuronate utilization (GlcA); galacturonate utilization (GalA); oligogalacturonate utilization (GalAs)	glucuronides utilization (GlcAs)
	BgpSM0108	Faecalibacterium	prausnitzii_G	MBINED282788_00915	UxuB	D-mannonate oxidoreductase (EC 1.1.1.57)	Carbohydrate utilization	glucuronate utilization (GlcA); galacturonate utilization (GalA); oligogalacturonate utilization (GalAs)	glucuronides utilization (GlcAs)
	BgpSM0108	Faecalibacterium	prausnitzii_G	MBINED282788_00915	UxuB	D-mannonate oxidoreductase (EC 1.1.1.57)	Carbohydrate utilization	glucuronate utilization (GlcA); galacturonate utilization (GalA); oligogalacturonate utilization (GalAs)	glucuronides utilization (GlcAs)
	BgpSM0108	Faecalibacterium	prausnitzii_G	MBINED282788_01960	UxuB	D-mannonate oxidoreductase (EC 1.1.1.57)	Carbohydrate utilization	glucuronate utilization (GlcA); galacturonate utilization (GalA); oligogalacturonate utilization (GalAs)	glucuronides utilization (GlcAs)
	BgpSM0108	Faecalibacterium	prausnitzii_G	MBINED282788_01960	UxuB	D-mannonate oxidoreductase (EC 1.1.1.57)	Carbohydrate utilization	glucuronate utilization (GlcA); galacturonate utilization (GalA); oligogalacturonate utilization (GalAs)	glucuronides utilization (GlcAs)
	BgpSM0108	Faecalibacterium	prausnitzii_G	MBINED282788_01960	UxuB	D-mannonate oxidoreductase (EC 1.1.1.57)	Carbohydrate utilization	glucuronate utilization (GlcA); galacturonate utilization (GalA); oligogalacturonate utilization (GalAs)	glucuronides utilization (GlcAs)
	BgpSM0108	Faecalibacterium	prausnitzii_G	MBINED282788_01965	UxuA	Mannonate dehydratase (EC 4.2.1.8)	Carbohydrate utilization	glucuronate utilization (GlcA); galacturonate utilization (GalA); oligogalacturonate utilization (GalAs)	glucuronides utilization (GlcAs)
	BgpSM0108	Faecalibacterium	prausnitzii_G	MBINED282788_01965	UxuA	Mannonate dehydratase (EC 4.2.1.8)	Carbohydrate utilization	glucuronate utilization (GlcA); galacturonate utilization (GalA); oligogalacturonate utilization (GalAs)	glucuronides utilization (GlcAs)
	BgpSM0108	Faecalibacterium	prausnitzii_G	MBINED282788_01965	UxuA	Mannonate dehydratase (EC 4.2.1.8)	Carbohydrate utilization	glucuronate utilization (GlcA); galacturonate utilization (GalA); oligogalacturonate utilization (GalAs)	glucuronides utilization (GlcAs)
	BgpSM0108	Faecalibacterium	prausnitzii_G	MBINED282788_08330	UxaA	Altronate dehydratase (EC 4.2.1.7)	Carbohydrate utilization	glucuronate utilization (GlcA); galacturonate utilization (GalA); oligogalacturonate utilization (GalAs)	glucuronides utilization (GlcAs)
	BgpSM0108	Faecalibacterium	prausnitzii_G	MBINED282788_08330	UxaA	Altronate dehydratase (EC 4.2.1.7)	Carbohydrate utilization	glucuronate utilization (GlcA); galacturonate utilization (GalA); oligogalacturonate utilization (GalAs)	glucuronides utilization (GlcAs)
	BgpSM0108	Faecalibacterium	prausnitzii_G	MBINED282788_08330	UxaA	Altronate dehydratase (EC 4.2.1.7)	Carbohydrate utilization	glucuronate utilization (GlcA); galacturonate utilization (GalA); oligogalacturonate utilization (GalAs)	glucuronides utilization (GlcAs)
	BgpSM0108	Faecalibacterium	prausnitzii_G	MBINED282788_09145	UxuB	D-mannonate oxidoreductase (EC 1.1.1.57)	Carbohydrate utilization	glucuronate utilization (GlcA); galacturonate utilization (GalA); oligogalacturonate utilization (GalAs)	glucuronides utilization (GlcAs)
	BgpSM0108	Faecalibacterium	prausnitzii_G	MBINED282788_09145	UxuB	D-mannonate oxidoreductase (EC 1.1.1.57)	Carbohydrate utilization	glucuronate utilization (GlcA); galacturonate utilization (GalA); oligogalacturonate utilization (GalAs)	glucuronides utilization (GlcAs)
	BgpSM0108	Faecalibacterium	prausnitzii_G	MBINED282788_09145	UxuB	D-mannonate oxidoreductase (EC 1.1.1.57)	Carbohydrate utilization	glucuronate utilization (GlcA); galacturonate utilization (GalA); oligogalacturonate utilization (GalAs)	glucuronides utilization (GlcAs)
	BgpSM0108	Faecalibacterium	prausnitzii_G	MBINED282788_11135	UxaC	Uronate isomerase (EC 5.3.1.12)	Carbohydrate utilization	glucuronate utilization (GlcA); galacturonate utilization (GalA); oligogalacturonate utilization (GalAs)	glucuronides utilization (GlcAs)
	BgpSM0108	Faecalibacterium	prausnitzii_G	MBINED282788_11135	UxaC	Uronate isomerase (EC 5.3.1.12)	Carbohydrate utilization	glucuronate utilization (GlcA); galacturonate utilization (GalA); oligogalacturonate utilization (GalAs)	glucuronides utilization (GlcAs)
	BgpSM0108	Faecalibacterium	prausnitzii_G	MBINED282788_11135	UxaC	Uronate isomerase (EC 5.3.1.12)	Carbohydrate utilization	glucuronate utilization (GlcA); galacturonate utilization (GalA); oligogalacturonate utilization (GalAs)	glucuronides utilization (GlcAs)
	BgpSM0108	Faecalibacterium	prausnitzii_G	MBINED282788_11140	UxaB	Altronate oxidoreductase (EC 1.1.1.58)	Carbohydrate utilization	glucuronate utilization (GlcA); galacturonate utilization (GalA); oligogalacturonate utilization (GalAs)	glucuronides utilization (GlcAs)
	BgpSM0108	Faecalibacterium	prausnitzii_G	MBINED282788_11140	UxaB	Altronate oxidoreductase (EC 1.1.1.58)	Carbohydrate utilization	glucuronate utilization (GlcA); galacturonate utilization (GalA); oligogalacturonate utilization (GalAs)	glucuronides utilization (GlcAs)
	BgpSM0108	Faecalibacterium	prausnitzii_G	MBINED282788_11140	UxaB	Altronate oxidoreductase (EC 1.1.1.58)	Carbohydrate utilization	glucuronate utilization (GlcA); galacturonate utilization (GalA); oligogalacturonate utilization (GalAs)	glucuronides utilization (GlcAs)
	BgpSM0108	Faecalibacterium	prausnitzii_G	MBINED282788_01070	GltD	Glutamate synthase [NADPH] small chain (EC 1.4.1.13)	Amino acids	glutamate biosynthesis (Glu)
	BgpSM0108	Faecalibacterium	prausnitzii_G	MBINED282788_01425	GltD	Glutamate synthase [NADPH] small chain (EC 1.4.1.13)	Amino acids	glutamate biosynthesis (Glu)
	BgpSM0108	Faecalibacterium	prausnitzii_G	MBINED282788_01430	GltB	Glutamate synthase [NADPH] large chain (EC 1.4.1.13)	Amino acids	glutamate biosynthesis (Glu)
	BgpSM0108	Faecalibacterium	prausnitzii_G	MBINED282788_04055	GltB	Glutamate synthase [NADPH] large chain (EC 1.4.1.13)	Amino acids	glutamate biosynthesis (Glu)
	BgpSM0108	Faecalibacterium	prausnitzii_G	MBINED282788_06460	GltD	Glutamate synthase [NADPH] small chain (EC 1.4.1.13)	Amino acids	glutamate biosynthesis (Glu)
	BgpSM0108	Faecalibacterium	prausnitzii_G	MBINED282788_11670	Gdh1	NADP-specific glutamate dehydrogenase (EC 1.4.1.4)	Amino acids	glutamate biosynthesis (Glu)
	BgpSM0108	Faecalibacterium	prausnitzii_G	MBINED282788_03105	GlnA3	Glutamine synthetase type I (EC 6.3.1.2)	Amino acids	glutamine biosynthesis (Gln)
	BgpSM0108	Faecalibacterium	prausnitzii_G	MBINED282788_03110	GlnN	Glutamine synthetase type III, GlnN (EC 6.3.1.2)	Amino acids	glutamine biosynthesis (Gln)
	BgpSM0108	Faecalibacterium	prausnitzii_G	MBINED282788_08240	GlyB	Low-specificity L-threonine aldolase (EC 4.1.2.48)	Amino acids	glycine biosynthesis (Gly)
	BgpSM0108	Faecalibacterium	prausnitzii_G	MBINED282788_03200	IlvG	Acetolactate synthase large subunit (EC 2.2.1.6)	Amino acids	isoleucine biosynthesis (Ile); leucine biosynthesis (Leu); valine biosynthesis (Val)
	BgpSM0108	Faecalibacterium	prausnitzii_G	MBINED282788_03200	IlvG	Acetolactate synthase large subunit (EC 2.2.1.6)	Amino acids	isoleucine biosynthesis (Ile); leucine biosynthesis (Leu); valine biosynthesis (Val)
	BgpSM0108	Faecalibacterium	prausnitzii_G	MBINED282788_03200	IlvG	Acetolactate synthase large subunit (EC 2.2.1.6)	Amino acids	isoleucine biosynthesis (Ile); leucine biosynthesis (Leu); valine biosynthesis (Val)
	BgpSM0108	Faecalibacterium	prausnitzii_G	MBINED282788_03365	IlvD	Dihydroxy-acid dehydratase (EC 4.2.1.9)	Amino acids	isoleucine biosynthesis (Ile); leucine biosynthesis (Leu); valine biosynthesis (Val)
	BgpSM0108	Faecalibacterium	prausnitzii_G	MBINED282788_03365	IlvD	Dihydroxy-acid dehydratase (EC 4.2.1.9)	Amino acids	isoleucine biosynthesis (Ile); leucine biosynthesis (Leu); valine biosynthesis (Val)
	BgpSM0108	Faecalibacterium	prausnitzii_G	MBINED282788_03365	IlvD	Dihydroxy-acid dehydratase (EC 4.2.1.9)	Amino acids	isoleucine biosynthesis (Ile); leucine biosynthesis (Leu); valine biosynthesis (Val)
	BgpSM0108	Faecalibacterium	prausnitzii_G	MBINED282788_07010	IlvD	Dihydroxy-acid dehydratase (EC 4.2.1.9)	Amino acids	isoleucine biosynthesis (Ile); leucine biosynthesis (Leu); valine biosynthesis (Val)
	BgpSM0108	Faecalibacterium	prausnitzii_G	MBINED282788_07010	IlvD	Dihydroxy-acid dehydratase (EC 4.2.1.9)	Amino acids	isoleucine biosynthesis (Ile); leucine biosynthesis (Leu); valine biosynthesis (Val)
	BgpSM0108	Faecalibacterium	prausnitzii_G	MBINED282788_07010	IlvD	Dihydroxy-acid dehydratase (EC 4.2.1.9)	Amino acids	isoleucine biosynthesis (Ile); leucine biosynthesis (Leu); valine biosynthesis (Val)
	BgpSM0108	Faecalibacterium	prausnitzii_G	MBINED282788_07140	BraB	Branched-chain amino acid transport system carrier protein	Amino acids	isoleucine biosynthesis (Ile); leucine biosynthesis (Leu); valine biosynthesis (Val)
	BgpSM0108	Faecalibacterium	prausnitzii_G	MBINED282788_07140	BraB	Branched-chain amino acid transport system carrier protein	Amino acids	isoleucine biosynthesis (Ile); leucine biosynthesis (Leu); valine biosynthesis (Val)
	BgpSM0108	Faecalibacterium	prausnitzii_G	MBINED282788_07140	BraB	Branched-chain amino acid transport system carrier protein	Amino acids	isoleucine biosynthesis (Ile); leucine biosynthesis (Leu); valine biosynthesis (Val)
	BgpSM0108	Faecalibacterium	prausnitzii_G	MBINED282788_07385	IlvA	Threonine dehydratase (EC 4.3.1.19)	Amino acids	isoleucine biosynthesis (Ile); leucine biosynthesis (Leu); valine biosynthesis (Val)
	BgpSM0108	Faecalibacterium	prausnitzii_G	MBINED282788_07385	IlvA	Threonine dehydratase (EC 4.3.1.19)	Amino acids	isoleucine biosynthesis (Ile); leucine biosynthesis (Leu); valine biosynthesis (Val)
	BgpSM0108	Faecalibacterium	prausnitzii_G	MBINED282788_07385	IlvA	Threonine dehydratase (EC 4.3.1.19)	Amino acids	isoleucine biosynthesis (Ile); leucine biosynthesis (Leu); valine biosynthesis (Val)
	BgpSM0108	Faecalibacterium	prausnitzii_G	MBINED282788_09295	LivB	Branched-chain amino acid ABC transporter, amino acid-binding protein (TC 3.A.1.4.1)	Amino acids	isoleucine biosynthesis (Ile); leucine biosynthesis (Leu); valine biosynthesis (Val)
	BgpSM0108	Faecalibacterium	prausnitzii_G	MBINED282788_09295	LivB	Branched-chain amino acid ABC transporter, amino acid-binding protein (TC 3.A.1.4.1)	Amino acids	isoleucine biosynthesis (Ile); leucine biosynthesis (Leu); valine biosynthesis (Val)
	BgpSM0108	Faecalibacterium	prausnitzii_G	MBINED282788_09295	LivB	Branched-chain amino acid ABC transporter, amino acid-binding protein (TC 3.A.1.4.1)	Amino acids	isoleucine biosynthesis (Ile); leucine biosynthesis (Leu); valine biosynthesis (Val)
	BgpSM0108	Faecalibacterium	prausnitzii_G	MBINED282788_09300	LivH	High-affinity branched-chain amino acid transport system permease protein LivH (TC 3.A.1.4.1)	Amino acids	isoleucine biosynthesis (Ile); leucine biosynthesis (Leu); valine biosynthesis (Val)
	BgpSM0108	Faecalibacterium	prausnitzii_G	MBINED282788_09300	LivH	High-affinity branched-chain amino acid transport system permease protein LivH (TC 3.A.1.4.1)	Amino acids	isoleucine biosynthesis (Ile); leucine biosynthesis (Leu); valine biosynthesis (Val)
	BgpSM0108	Faecalibacterium	prausnitzii_G	MBINED282788_09300	LivH	High-affinity branched-chain amino acid transport system permease protein LivH (TC 3.A.1.4.1)	Amino acids	isoleucine biosynthesis (Ile); leucine biosynthesis (Leu); valine biosynthesis (Val)
	BgpSM0108	Faecalibacterium	prausnitzii_G	MBINED282788_09305	LivM	Branched-chain amino acid transport system permease protein LivM (TC 3.A.1.4.1)	Amino acids	isoleucine biosynthesis (Ile); leucine biosynthesis (Leu); valine biosynthesis (Val)
	BgpSM0108	Faecalibacterium	prausnitzii_G	MBINED282788_09305	LivM	Branched-chain amino acid transport system permease protein LivM (TC 3.A.1.4.1)	Amino acids	isoleucine biosynthesis (Ile); leucine biosynthesis (Leu); valine biosynthesis (Val)
	BgpSM0108	Faecalibacterium	prausnitzii_G	MBINED282788_09305	LivM	Branched-chain amino acid transport system permease protein LivM (TC 3.A.1.4.1)	Amino acids	isoleucine biosynthesis (Ile); leucine biosynthesis (Leu); valine biosynthesis (Val)
	BgpSM0108	Faecalibacterium	prausnitzii_G	MBINED282788_09310	LivG	Branched-chain amino acid transport ATP-binding protein LivG (TC 3.A.1.4.1)	Amino acids	isoleucine biosynthesis (Ile); leucine biosynthesis (Leu); valine biosynthesis (Val)
	BgpSM0108	Faecalibacterium	prausnitzii_G	MBINED282788_09310	LivG	Branched-chain amino acid transport ATP-binding protein LivG (TC 3.A.1.4.1)	Amino acids	isoleucine biosynthesis (Ile); leucine biosynthesis (Leu); valine biosynthesis (Val)
	BgpSM0108	Faecalibacterium	prausnitzii_G	MBINED282788_09310	LivG	Branched-chain amino acid transport ATP-binding protein LivG (TC 3.A.1.4.1)	Amino acids	isoleucine biosynthesis (Ile); leucine biosynthesis (Leu); valine biosynthesis (Val)
	BgpSM0108	Faecalibacterium	prausnitzii_G	MBINED282788_09315	LivF	Branched-chain amino acid transport ATP-binding protein LivF (TC 3.A.1.4.1)	Amino acids	isoleucine biosynthesis (Ile); leucine biosynthesis (Leu); valine biosynthesis (Val)
	BgpSM0108	Faecalibacterium	prausnitzii_G	MBINED282788_09315	LivF	Branched-chain amino acid transport ATP-binding protein LivF (TC 3.A.1.4.1)	Amino acids	isoleucine biosynthesis (Ile); leucine biosynthesis (Leu); valine biosynthesis (Val)
	BgpSM0108	Faecalibacterium	prausnitzii_G	MBINED282788_09315	LivF	Branched-chain amino acid transport ATP-binding protein LivF (TC 3.A.1.4.1)	Amino acids	isoleucine biosynthesis (Ile); leucine biosynthesis (Leu); valine biosynthesis (Val)
	BgpSM0108	Faecalibacterium	prausnitzii_G	MBINED282788_11550	LivF	Branched-chain amino acid transport ATP-binding protein LivF (TC 3.A.1.4.1)	Amino acids	isoleucine biosynthesis (Ile); leucine biosynthesis (Leu); valine biosynthesis (Val)
	BgpSM0108	Faecalibacterium	prausnitzii_G	MBINED282788_11550	LivF	Branched-chain amino acid transport ATP-binding protein LivF (TC 3.A.1.4.1)	Amino acids	isoleucine biosynthesis (Ile); leucine biosynthesis (Leu); valine biosynthesis (Val)
	BgpSM0108	Faecalibacterium	prausnitzii_G	MBINED282788_11550	LivF	Branched-chain amino acid transport ATP-binding protein LivF (TC 3.A.1.4.1)	Amino acids	isoleucine biosynthesis (Ile); leucine biosynthesis (Leu); valine biosynthesis (Val)
	BgpSM0108	Faecalibacterium	prausnitzii_G	MBINED282788_11555	LivG	Branched-chain amino acid transport ATP-binding protein LivG (TC 3.A.1.4.1)	Amino acids	isoleucine biosynthesis (Ile); leucine biosynthesis (Leu); valine biosynthesis (Val)
	BgpSM0108	Faecalibacterium	prausnitzii_G	MBINED282788_11555	LivG	Branched-chain amino acid transport ATP-binding protein LivG (TC 3.A.1.4.1)	Amino acids	isoleucine biosynthesis (Ile); leucine biosynthesis (Leu); valine biosynthesis (Val)
	BgpSM0108	Faecalibacterium	prausnitzii_G	MBINED282788_11555	LivG	Branched-chain amino acid transport ATP-binding protein LivG (TC 3.A.1.4.1)	Amino acids	isoleucine biosynthesis (Ile); leucine biosynthesis (Leu); valine biosynthesis (Val)
	BgpSM0108	Faecalibacterium	prausnitzii_G	MBINED282788_11560	LivM	Branched-chain amino acid transport system permease protein LivM (TC 3.A.1.4.1)	Amino acids	isoleucine biosynthesis (Ile); leucine biosynthesis (Leu); valine biosynthesis (Val)
	BgpSM0108	Faecalibacterium	prausnitzii_G	MBINED282788_11560	LivM	Branched-chain amino acid transport system permease protein LivM (TC 3.A.1.4.1)	Amino acids	isoleucine biosynthesis (Ile); leucine biosynthesis (Leu); valine biosynthesis (Val)
	BgpSM0108	Faecalibacterium	prausnitzii_G	MBINED282788_11560	LivM	Branched-chain amino acid transport system permease protein LivM (TC 3.A.1.4.1)	Amino acids	isoleucine biosynthesis (Ile); leucine biosynthesis (Leu); valine biosynthesis (Val)
	BgpSM0108	Faecalibacterium	prausnitzii_G	MBINED282788_11565	LivH	High-affinity branched-chain amino acid transport system permease protein LivH (TC 3.A.1.4.1)	Amino acids	isoleucine biosynthesis (Ile); leucine biosynthesis (Leu); valine biosynthesis (Val)
	BgpSM0108	Faecalibacterium	prausnitzii_G	MBINED282788_11565	LivH	High-affinity branched-chain amino acid transport system permease protein LivH (TC 3.A.1.4.1)	Amino acids	isoleucine biosynthesis (Ile); leucine biosynthesis (Leu); valine biosynthesis (Val)
	BgpSM0108	Faecalibacterium	prausnitzii_G	MBINED282788_11565	LivH	High-affinity branched-chain amino acid transport system permease protein LivH (TC 3.A.1.4.1)	Amino acids	isoleucine biosynthesis (Ile); leucine biosynthesis (Leu); valine biosynthesis (Val)
	BgpSM0108	Faecalibacterium	prausnitzii_G	MBINED282788_12890	IlvE	Branched-chain amino acid aminotransferase (EC 2.6.1.42)	Amino acids	isoleucine biosynthesis (Ile); leucine biosynthesis (Leu); valine biosynthesis (Val)
	BgpSM0108	Faecalibacterium	prausnitzii_G	MBINED282788_12890	IlvE	Branched-chain amino acid aminotransferase (EC 2.6.1.42)	Amino acids	isoleucine biosynthesis (Ile); leucine biosynthesis (Leu); valine biosynthesis (Val)
	BgpSM0108	Faecalibacterium	prausnitzii_G	MBINED282788_12890	IlvE	Branched-chain amino acid aminotransferase (EC 2.6.1.42)	Amino acids	isoleucine biosynthesis (Ile); leucine biosynthesis (Leu); valine biosynthesis (Val)
	BgpSM0108	Faecalibacterium	prausnitzii_G	MBINED282788_14040	IlvG	Acetolactate synthase large subunit (EC 2.2.1.6)	Amino acids	isoleucine biosynthesis (Ile); leucine biosynthesis (Leu); valine biosynthesis (Val)
	BgpSM0108	Faecalibacterium	prausnitzii_G	MBINED282788_14040	IlvG	Acetolactate synthase large subunit (EC 2.2.1.6)	Amino acids	isoleucine biosynthesis (Ile); leucine biosynthesis (Leu); valine biosynthesis (Val)
	BgpSM0108	Faecalibacterium	prausnitzii_G	MBINED282788_14040	IlvG	Acetolactate synthase large subunit (EC 2.2.1.6)	Amino acids	isoleucine biosynthesis (Ile); leucine biosynthesis (Leu); valine biosynthesis (Val)
	BgpSM0108	Faecalibacterium	prausnitzii_G	MBINED282788_14045	IlvM	Acetolactate synthase small subunit (EC 2.2.1.6)	Amino acids	isoleucine biosynthesis (Ile); leucine biosynthesis (Leu); valine biosynthesis (Val)
	BgpSM0108	Faecalibacterium	prausnitzii_G	MBINED282788_14045	IlvM	Acetolactate synthase small subunit (EC 2.2.1.6)	Amino acids	isoleucine biosynthesis (Ile); leucine biosynthesis (Leu); valine biosynthesis (Val)
	BgpSM0108	Faecalibacterium	prausnitzii_G	MBINED282788_14045	IlvM	Acetolactate synthase small subunit (EC 2.2.1.6)	Amino acids	isoleucine biosynthesis (Ile); leucine biosynthesis (Leu); valine biosynthesis (Val)
	BgpSM0108	Faecalibacterium	prausnitzii_G	MBINED282788_14050	IlvC; IlvC2	Ketol-acid reductoisomerase (NADP(+)) (EC 1.1.1.86)	Amino acids	isoleucine biosynthesis (Ile); leucine biosynthesis (Leu); valine biosynthesis (Val)
	BgpSM0108	Faecalibacterium	prausnitzii_G	MBINED282788_14050	IlvC; IlvC2	Ketol-acid reductoisomerase (NADP(+)) (EC 1.1.1.86)	Amino acids	isoleucine biosynthesis (Ile); leucine biosynthesis (Leu); valine biosynthesis (Val)
	BgpSM0108	Faecalibacterium	prausnitzii_G	MBINED282788_14050	IlvC; IlvC2	Ketol-acid reductoisomerase (NADP(+)) (EC 1.1.1.86)	Amino acids	isoleucine biosynthesis (Ile); leucine biosynthesis (Leu); valine biosynthesis (Val)
	BgpSM0108	Faecalibacterium	prausnitzii_G	MBINED282788_10095	LldD	L-lactate dehydrogenase (EC 1.1.2.3)	Other catabolic pathways	lactate utilization (Lac_ut)
	BgpSM0108	Faecalibacterium	prausnitzii_G	MBINED282788_12730	LnbA	Predicted galacto-N-biose-, lacto-N-biose, chitobiose ABC transporter, periplasmic substrate-binding protein	Carbohydrate utilization	lacto-N-biose utilization (Lnb)	chitobiose utilization (Chb)
	BgpSM0108	Faecalibacterium	prausnitzii_G	MBINED282788_12735	LnbB	Predicted galacto-N-biose-, lacto-N-biose, chitobiose ABC transporter, permease component 1	Carbohydrate utilization	lacto-N-biose utilization (Lnb)	chitobiose utilization (Chb)
	BgpSM0108	Faecalibacterium	prausnitzii_G	MBINED282788_12740	LnbC	Predicted galacto-N-biose-, lacto-N-biose, chitobiose ABC transporter, permease component 2	Carbohydrate utilization	lacto-N-biose utilization (Lnb)	chitobiose utilization (Chb)
	BgpSM0108	Faecalibacterium	prausnitzii_G	MBINED282788_03725	LnpA	Lacto-N-biose phosphorylase (EC 2.4.1.211)	Carbohydrate utilization	lacto-N-biose utilization (Lnb)
	BgpSM0108	Faecalibacterium	prausnitzii_G	MBINED282788_07365	LeuA	2-isopropylmalate synthase (EC 2.3.3.13)	Amino acids	leucine biosynthesis (Leu)
	BgpSM0108	Faecalibacterium	prausnitzii_G	MBINED282788_07370	LeuC	3-isopropylmalate dehydratase large subunit (EC 4.2.1.33)	Amino acids	leucine biosynthesis (Leu)
	BgpSM0108	Faecalibacterium	prausnitzii_G	MBINED282788_07375	LeuD	3-isopropylmalate dehydratase small subunit (EC 4.2.1.33)	Amino acids	leucine biosynthesis (Leu)
	BgpSM0108	Faecalibacterium	prausnitzii_G	MBINED282788_07380	LeuB	3-isopropylmalate dehydrogenase (EC 1.1.1.85)	Amino acids	leucine biosynthesis (Leu)
	BgpSM0108	Faecalibacterium	prausnitzii_G	MBINED282788_00505	LysA	Diaminopimelate decarboxylase (EC 4.1.1.20)	Amino acids	lysine biosynthesis (Lys)
	BgpSM0108	Faecalibacterium	prausnitzii_G	MBINED282788_00890	DapA	4-hydroxy-tetrahydrodipicolinate synthase (EC 4.3.3.7)	Amino acids	lysine biosynthesis (Lys)
	BgpSM0108	Faecalibacterium	prausnitzii_G	MBINED282788_01495	LysZ	Predicted lysine ABC transporter, ATP-binding protein LysZ	Amino acids	lysine biosynthesis (Lys)
	BgpSM0108	Faecalibacterium	prausnitzii_G	MBINED282788_01500	LysY	Predicted lysine ABC transporter, permease component LysY	Amino acids	lysine biosynthesis (Lys)
	BgpSM0108	Faecalibacterium	prausnitzii_G	MBINED282788_01505	LysX	Predicted lysine ABC transporter, lysine-binding protein LysX	Amino acids	lysine biosynthesis (Lys)
	BgpSM0108	Faecalibacterium	prausnitzii_G	MBINED282788_03615	LysW	Predicted lysine transporter, NhaC family	Amino acids	lysine biosynthesis (Lys)
	BgpSM0108	Faecalibacterium	prausnitzii_G	MBINED282788_04395	DapL	L,L-diaminopimelate aminotransferase (EC 2.6.1.83)	Amino acids	lysine biosynthesis (Lys)
	BgpSM0108	Faecalibacterium	prausnitzii_G	MBINED282788_04400	DapF	Diaminopimelate epimerase (EC 5.1.1.7)	Amino acids	lysine biosynthesis (Lys)
	BgpSM0108	Faecalibacterium	prausnitzii_G	MBINED282788_05095	LysC	Aspartokinase (EC 2.7.2.4)	Amino acids	lysine biosynthesis (Lys)
	BgpSM0108	Faecalibacterium	prausnitzii_G	MBINED282788_08615	Asd	Aspartate-semialdehyde dehydrogenase (EC 1.2.1.11)	Amino acids	lysine biosynthesis (Lys)
	BgpSM0108	Faecalibacterium	prausnitzii_G	MBINED282788_08620	DapA	4-hydroxy-tetrahydrodipicolinate synthase (EC 4.3.3.7)	Amino acids	lysine biosynthesis (Lys)
	BgpSM0108	Faecalibacterium	prausnitzii_G	MBINED282788_08625	DapB	4-hydroxy-tetrahydrodipicolinate reductase (EC 1.17.1.8)	Amino acids	lysine biosynthesis (Lys)
	BgpSM0108	Faecalibacterium	prausnitzii_G	MBINED282788_08635	LysC	Aspartokinase (EC 2.7.2.4)	Amino acids	lysine biosynthesis (Lys)
	BgpSM0108	Faecalibacterium	prausnitzii_G	MBINED282788_12925	DapeL	N-acetyl-L,L-diaminopimelate deacetylase (EC 3.5.1.47)	Amino acids	lysine biosynthesis (Lys)
	BgpSM0108	Faecalibacterium	prausnitzii_G	MBINED282788_01200	NplT	Neopullulanase (EC 3.2.1.135)	Carbohydrate utilization	maltose utilization (Mal); maltooligosaccharides utilization (MOS)
	BgpSM0108	Faecalibacterium	prausnitzii_G	MBINED282788_01200	NplT	Neopullulanase (EC 3.2.1.135)	Carbohydrate utilization	maltose utilization (Mal); maltooligosaccharides utilization (MOS)
	BgpSM0108	Faecalibacterium	prausnitzii_G	MBINED282788_01205	GlgP	Glycogen phosphorylase (EC 2.4.1.1)	Carbohydrate utilization	maltose utilization (Mal); maltooligosaccharides utilization (MOS)
	BgpSM0108	Faecalibacterium	prausnitzii_G	MBINED282788_01205	GlgP	Glycogen phosphorylase (EC 2.4.1.1)	Carbohydrate utilization	maltose utilization (Mal); maltooligosaccharides utilization (MOS)
	BgpSM0108	Faecalibacterium	prausnitzii_G	MBINED282788_01955	MxmX	Maltodextrin ABC transporter, ATP-binding protein MsmX	Carbohydrate utilization	maltose utilization (Mal); maltooligosaccharides utilization (MOS)
	BgpSM0108	Faecalibacterium	prausnitzii_G	MBINED282788_01955	MxmX	Maltodextrin ABC transporter, ATP-binding protein MsmX	Carbohydrate utilization	maltose utilization (Mal); maltooligosaccharides utilization (MOS)
	BgpSM0108	Faecalibacterium	prausnitzii_G	MBINED282788_02135	MalQ	4-alpha-glucanotransferase (amylomaltase) (EC 2.4.1.25)	Carbohydrate utilization	maltose utilization (Mal); maltooligosaccharides utilization (MOS)
	BgpSM0108	Faecalibacterium	prausnitzii_G	MBINED282788_02135	MalQ	4-alpha-glucanotransferase (amylomaltase) (EC 2.4.1.25)	Carbohydrate utilization	maltose utilization (Mal); maltooligosaccharides utilization (MOS)
	BgpSM0108	Faecalibacterium	prausnitzii_G	MBINED282788_05165	PulA	Pullulanase (EC 3.2.1.41)	Carbohydrate utilization	maltose utilization (Mal); maltooligosaccharides utilization (MOS)
	BgpSM0108	Faecalibacterium	prausnitzii_G	MBINED282788_05165	PulA	Pullulanase (EC 3.2.1.41)	Carbohydrate utilization	maltose utilization (Mal); maltooligosaccharides utilization (MOS)
	BgpSM0108	Faecalibacterium	prausnitzii_G	MBINED282788_05560	AglA	Alpha-glucosidase (EC 3.2.1.20)	Carbohydrate utilization	maltose utilization (Mal); maltooligosaccharides utilization (MOS)
	BgpSM0108	Faecalibacterium	prausnitzii_G	MBINED282788_05560	AglA	Alpha-glucosidase (EC 3.2.1.20)	Carbohydrate utilization	maltose utilization (Mal); maltooligosaccharides utilization (MOS)
	BgpSM0108	Faecalibacterium	prausnitzii_G	MBINED282788_06145	MalR	Maltose operon transcriptional repressor MalR, LacI family	Carbohydrate utilization	maltose utilization (Mal); maltooligosaccharides utilization (MOS)
	BgpSM0108	Faecalibacterium	prausnitzii_G	MBINED282788_06145	MalR	Maltose operon transcriptional repressor MalR, LacI family	Carbohydrate utilization	maltose utilization (Mal); maltooligosaccharides utilization (MOS)
	BgpSM0108	Faecalibacterium	prausnitzii_G	MBINED282788_06150	MalE	Maltose/maltodextrin ABC transporter, substrate binding periplasmic protein MalE	Carbohydrate utilization	maltose utilization (Mal); maltooligosaccharides utilization (MOS)
	BgpSM0108	Faecalibacterium	prausnitzii_G	MBINED282788_06150	MalE	Maltose/maltodextrin ABC transporter, substrate binding periplasmic protein MalE	Carbohydrate utilization	maltose utilization (Mal); maltooligosaccharides utilization (MOS)
	BgpSM0108	Faecalibacterium	prausnitzii_G	MBINED282788_06155	MalF	Maltose/maltodextrin ABC transporter, permease protein MalF	Carbohydrate utilization	maltose utilization (Mal); maltooligosaccharides utilization (MOS)
	BgpSM0108	Faecalibacterium	prausnitzii_G	MBINED282788_06155	MalF	Maltose/maltodextrin ABC transporter, permease protein MalF	Carbohydrate utilization	maltose utilization (Mal); maltooligosaccharides utilization (MOS)
	BgpSM0108	Faecalibacterium	prausnitzii_G	MBINED282788_06160	MalG	Maltose/maltodextrin ABC transporter, permease protein MalG	Carbohydrate utilization	maltose utilization (Mal); maltooligosaccharides utilization (MOS)
	BgpSM0108	Faecalibacterium	prausnitzii_G	MBINED282788_06160	MalG	Maltose/maltodextrin ABC transporter, permease protein MalG	Carbohydrate utilization	maltose utilization (Mal); maltooligosaccharides utilization (MOS)
	BgpSM0108	Faecalibacterium	prausnitzii_G	MBINED282788_06165	MalQ	4-alpha-glucanotransferase (amylomaltase) (EC 2.4.1.25)	Carbohydrate utilization	maltose utilization (Mal); maltooligosaccharides utilization (MOS)
	BgpSM0108	Faecalibacterium	prausnitzii_G	MBINED282788_06165	MalQ	4-alpha-glucanotransferase (amylomaltase) (EC 2.4.1.25)	Carbohydrate utilization	maltose utilization (Mal); maltooligosaccharides utilization (MOS)
	BgpSM0108	Faecalibacterium	prausnitzii_G	MBINED282788_09910	NplT	Neopullulanase (EC 3.2.1.135)	Carbohydrate utilization	maltose utilization (Mal); maltooligosaccharides utilization (MOS)
	BgpSM0108	Faecalibacterium	prausnitzii_G	MBINED282788_09910	NplT	Neopullulanase (EC 3.2.1.135)	Carbohydrate utilization	maltose utilization (Mal); maltooligosaccharides utilization (MOS)
	BgpSM0108	Faecalibacterium	prausnitzii_G	MBINED282788_10365	Pgm	Beta-phosphoglucomutase (EC 5.4.2.6)	Carbohydrate utilization	maltose utilization (Mal); maltooligosaccharides utilization (MOS)
	BgpSM0108	Faecalibacterium	prausnitzii_G	MBINED282788_10365	Pgm	Beta-phosphoglucomutase (EC 5.4.2.6)	Carbohydrate utilization	maltose utilization (Mal); maltooligosaccharides utilization (MOS)
	BgpSM0108	Faecalibacterium	prausnitzii_G	MBINED282788_02045	MetY	O-succinylhomoserine sulfhydrylase (EC 2.5.1.48)	Amino acids	methionine biosynthesis (Met)
	BgpSM0108	Faecalibacterium	prausnitzii_G	MBINED282788_02285	MetK	S-adenosylmethionine synthetase (EC 2.5.1.6)	Amino acids	methionine biosynthesis (Met)
	BgpSM0108	Faecalibacterium	prausnitzii_G	MBINED282788_08110	MetN	Methionine ABC transporter ATP-binding protein	Amino acids	methionine biosynthesis (Met)
	BgpSM0108	Faecalibacterium	prausnitzii_G	MBINED282788_08550	MetF	5,10-methylenetetrahydrofolate reductase (EC 1.5.1.20)	Amino acids	methionine biosynthesis (Met)
	BgpSM0108	Faecalibacterium	prausnitzii_G	MBINED282788_08880	MetH	5-methyltetrahydrofolate--homocysteine methyltransferase (EC 2.1.1.13)	Amino acids	methionine biosynthesis (Met)
	BgpSM0108	Faecalibacterium	prausnitzii_G	MBINED282788_08885	MetH4	Methionine synthase activation domain (EC 2.1.1.13)	Amino acids	methionine biosynthesis (Met)
	BgpSM0108	Faecalibacterium	prausnitzii_G	MBINED282788_10580	MetY	O-succinylhomoserine sulfhydrylase (EC 2.5.1.48)	Amino acids	methionine biosynthesis (Met)
	BgpSM0108	Faecalibacterium	prausnitzii_G	MBINED282788_10585	MetP	Methionine ABC transporter permease protein	Amino acids	methionine biosynthesis (Met)
	BgpSM0108	Faecalibacterium	prausnitzii_G	MBINED282788_10590	MetN	Methionine ABC transporter ATP-binding protein	Amino acids	methionine biosynthesis (Met)
	BgpSM0108	Faecalibacterium	prausnitzii_G	MBINED282788_10595	MetQ	Methionine ABC transporter substrate-binding protein	Amino acids	methionine biosynthesis (Met)
	BgpSM0108	Faecalibacterium	prausnitzii_G	MBINED282788_13995	MetN	Methionine ABC transporter ATP-binding protein	Amino acids	methionine biosynthesis (Met)
	BgpSM0108	Faecalibacterium	prausnitzii_G	MBINED282788_10370	GalNAc_d	PTS system, N-acetylgalactosamine-specific IID component (EC 2.7.1.69)	Carbohydrate utilization	N-acetylgalactosamine utilization (GalNAc)
	BgpSM0108	Faecalibacterium	prausnitzii_G	MBINED282788_10375	GalNAc_c	PTS system, N-acetylgalactosamine-specific IIC component (EC 2.7.1.69)	Carbohydrate utilization	N-acetylgalactosamine utilization (GalNAc)
	BgpSM0108	Faecalibacterium	prausnitzii_G	MBINED282788_10380	GalNAc_b	PTS system, N-acetylgalactosamine-specific IIB component (EC 2.7.1.69)	Carbohydrate utilization	N-acetylgalactosamine utilization (GalNAc)
	BgpSM0108	Faecalibacterium	prausnitzii_G	MBINED282788_10960	GalNAc_a	PTS system, N-acetylgalactosamine- and galactosamine-specific IIA component (EC 2.7.1.69)	Carbohydrate utilization	N-acetylgalactosamine utilization (GalNAc)
	BgpSM0108	Faecalibacterium	prausnitzii_G	MBINED282788_10385	AgaR3	Predicted transcriptional regulator of N-Acetylgalactosamine utilization, AraC family	Carbohydrate utilization	N-acetylgalactosamine utilization (GalNAc); galactosamine utilization (GalN)
	BgpSM0108	Faecalibacterium	prausnitzii_G	MBINED282788_10385	AgaR3	Predicted transcriptional regulator of N-Acetylgalactosamine utilization, AraC family	Carbohydrate utilization	N-acetylgalactosamine utilization (GalNAc); galactosamine utilization (GalN)
	BgpSM0108	Faecalibacterium	prausnitzii_G	MBINED282788_10955	AgaS	Galactosamine-6-phosphate isomerase (EC 5.3.1.-)	Carbohydrate utilization	N-acetylgalactosamine utilization (GalNAc); galactosamine utilization (GalN)
	BgpSM0108	Faecalibacterium	prausnitzii_G	MBINED282788_10955	AgaS	Galactosamine-6-phosphate isomerase (EC 5.3.1.-)	Carbohydrate utilization	N-acetylgalactosamine utilization (GalNAc); galactosamine utilization (GalN)
	BgpSM0108	Faecalibacterium	prausnitzii_G	MBINED282788_10970	AgaY; LacD	Tagatose 1,6-bisphosphate aldolase (EC 4.1.2.40)	Carbohydrate utilization	N-acetylgalactosamine utilization (GalNAc); galactosamine utilization (GalN); galactose utilization (Gal); lactose utilization (Lac)	galactitol utilization (Gtl); tagatose utilization (Tag)
	BgpSM0108	Faecalibacterium	prausnitzii_G	MBINED282788_10970	AgaY; LacD	Tagatose 1,6-bisphosphate aldolase (EC 4.1.2.40)	Carbohydrate utilization	N-acetylgalactosamine utilization (GalNAc); galactosamine utilization (GalN); galactose utilization (Gal); lactose utilization (Lac)	galactitol utilization (Gtl); tagatose utilization (Tag)
	BgpSM0108	Faecalibacterium	prausnitzii_G	MBINED282788_10970	AgaY; LacD	Tagatose 1,6-bisphosphate aldolase (EC 4.1.2.40)	Carbohydrate utilization	N-acetylgalactosamine utilization (GalNAc); galactosamine utilization (GalN); galactose utilization (Gal); lactose utilization (Lac)	galactitol utilization (Gtl); tagatose utilization (Tag)
	BgpSM0108	Faecalibacterium	prausnitzii_G	MBINED282788_10970	AgaY; LacD	Tagatose 1,6-bisphosphate aldolase (EC 4.1.2.40)	Carbohydrate utilization	N-acetylgalactosamine utilization (GalNAc); galactosamine utilization (GalN); galactose utilization (Gal); lactose utilization (Lac)	galactitol utilization (Gtl); tagatose utilization (Tag)
	BgpSM0108	Faecalibacterium	prausnitzii_G	MBINED282788_08985	AgaZ; LacC	Tagatose-6-phosphate kinase (EC 2.7.1.144)	Carbohydrate utilization	N-acetylgalactosamine utilization (GalNAc); galactosamine utilization (GalN); galactose utilization (Gal); lactose utilization (Lac)	tagatose utilization (Tag); galactitol utilization (Gtl)
	BgpSM0108	Faecalibacterium	prausnitzii_G	MBINED282788_08985	AgaZ; LacC	Tagatose-6-phosphate kinase (EC 2.7.1.144)	Carbohydrate utilization	N-acetylgalactosamine utilization (GalNAc); galactosamine utilization (GalN); galactose utilization (Gal); lactose utilization (Lac)	tagatose utilization (Tag); galactitol utilization (Gtl)
	BgpSM0108	Faecalibacterium	prausnitzii_G	MBINED282788_08985	AgaZ; LacC	Tagatose-6-phosphate kinase (EC 2.7.1.144)	Carbohydrate utilization	N-acetylgalactosamine utilization (GalNAc); galactosamine utilization (GalN); galactose utilization (Gal); lactose utilization (Lac)	tagatose utilization (Tag); galactitol utilization (Gtl)
	BgpSM0108	Faecalibacterium	prausnitzii_G	MBINED282788_08985	AgaZ; LacC	Tagatose-6-phosphate kinase (EC 2.7.1.144)	Carbohydrate utilization	N-acetylgalactosamine utilization (GalNAc); galactosamine utilization (GalN); galactose utilization (Gal); lactose utilization (Lac)	tagatose utilization (Tag); galactitol utilization (Gtl)
	BgpSM0108	Faecalibacterium	prausnitzii_G	MBINED282788_10950	AgaA; NagA; NagA1	N-acetylgalactosamine-6-phosphate deacetylase (EC 3.5.1.25); N-acetylglucosamine-6-phosphate deacetylase (EC 3.5.1.25)	Carbohydrate utilization	N-acetylgalactosamine utilization (GalNAc); galactosamine utilization (GalN); N-acetylneuraminate utilization (NANA); N-acetylglucosamine utilization (GlcNAc); lacto-N-biose utilization (Lnb)	N-acetylmannosamine utilization (ManNAc); chitobiose utilization (Chb)
	BgpSM0108	Faecalibacterium	prausnitzii_G	MBINED282788_10950	AgaA; NagA; NagA1	N-acetylgalactosamine-6-phosphate deacetylase (EC 3.5.1.25); N-acetylglucosamine-6-phosphate deacetylase (EC 3.5.1.25)	Carbohydrate utilization	N-acetylgalactosamine utilization (GalNAc); galactosamine utilization (GalN); N-acetylneuraminate utilization (NANA); N-acetylglucosamine utilization (GlcNAc); lacto-N-biose utilization (Lnb)	N-acetylmannosamine utilization (ManNAc); chitobiose utilization (Chb)
	BgpSM0108	Faecalibacterium	prausnitzii_G	MBINED282788_10950	AgaA; NagA; NagA1	N-acetylgalactosamine-6-phosphate deacetylase (EC 3.5.1.25); N-acetylglucosamine-6-phosphate deacetylase (EC 3.5.1.25)	Carbohydrate utilization	N-acetylgalactosamine utilization (GalNAc); galactosamine utilization (GalN); N-acetylneuraminate utilization (NANA); N-acetylglucosamine utilization (GlcNAc); lacto-N-biose utilization (Lnb)	N-acetylmannosamine utilization (ManNAc); chitobiose utilization (Chb)
	BgpSM0108	Faecalibacterium	prausnitzii_G	MBINED282788_10950	AgaA; NagA; NagA1	N-acetylgalactosamine-6-phosphate deacetylase (EC 3.5.1.25); N-acetylglucosamine-6-phosphate deacetylase (EC 3.5.1.25)	Carbohydrate utilization	N-acetylgalactosamine utilization (GalNAc); galactosamine utilization (GalN); N-acetylneuraminate utilization (NANA); N-acetylglucosamine utilization (GlcNAc); lacto-N-biose utilization (Lnb)	N-acetylmannosamine utilization (ManNAc); chitobiose utilization (Chb)
	BgpSM0108	Faecalibacterium	prausnitzii_G	MBINED282788_10950	AgaA; NagA; NagA1	N-acetylgalactosamine-6-phosphate deacetylase (EC 3.5.1.25); N-acetylglucosamine-6-phosphate deacetylase (EC 3.5.1.25)	Carbohydrate utilization	N-acetylgalactosamine utilization (GalNAc); galactosamine utilization (GalN); N-acetylneuraminate utilization (NANA); N-acetylglucosamine utilization (GlcNAc); lacto-N-biose utilization (Lnb)	N-acetylmannosamine utilization (ManNAc); chitobiose utilization (Chb)
	BgpSM0108	Faecalibacterium	prausnitzii_G	MBINED282788_05710	GlmM	Phosphoglucosamine mutase (EC 5.4.2.10)	Carbohydrate utilization	N-acetylglucosamine utilization (GlcNAc)
	BgpSM0108	Faecalibacterium	prausnitzii_G	MBINED282788_08245	NagEa	PTS system, N-acetylglucosamine-specific IIA component (EC 2.7.1.69)	Carbohydrate utilization	N-acetylglucosamine utilization (GlcNAc)
	BgpSM0108	Faecalibacterium	prausnitzii_G	MBINED282788_11475	NagKH	N-acetylhexosamine 1-kinase (EC 2.7.1.162)	Carbohydrate utilization	N-acetylglucosamine utilization (GlcNAc)
	BgpSM0108	Faecalibacterium	prausnitzii_G	MBINED282788_12135	GlmM	Phosphoglucosamine mutase (EC 5.4.2.10)	Carbohydrate utilization	N-acetylglucosamine utilization (GlcNAc)
	BgpSM0108	Faecalibacterium	prausnitzii_G	MBINED282788_02330	MurR	N-acetylmuramic acid utilization transcriptional regulator, RpiR family	Carbohydrate utilization	N-acetylmuramic acid utilization (MurNac)
	BgpSM0108	Faecalibacterium	prausnitzii_G	MBINED282788_02335	MurQ	N-acetylmuramic acid 6-phosphate etherase (EC 4.2.1.126)	Carbohydrate utilization	N-acetylmuramic acid utilization (MurNac)
	BgpSM0108	Faecalibacterium	prausnitzii_G	MBINED282788_02340	MurX; MurY	PTS system, N-acetylmuramic acid-specific IIB component (EC 2.7.1.69); PTS system, N-acetylmuramic acid-specific IIC component	Carbohydrate utilization	N-acetylmuramic acid utilization (MurNac)
	BgpSM0108	Faecalibacterium	prausnitzii_G	MBINED282788_02345	MurO	Outer surface protein of unknown function, N-acetylmuramate operon	Carbohydrate utilization	N-acetylmuramic acid utilization (MurNac)
	BgpSM0108	Faecalibacterium	prausnitzii_G	MBINED282788_00950	NanK	N-acetylmannosamine kinase (EC 2.7.1.60)	Carbohydrate utilization	N-acetylneuraminate utilization (NANA)	N-acetylmannosamine utilization (ManNAc)
	BgpSM0108	Faecalibacterium	prausnitzii_G	MBINED282788_00955	NanE1	N-acetylmannosamine-6-phosphate 2-epimerase (EC 5.1.3.9)	Carbohydrate utilization	N-acetylneuraminate utilization (NANA)	N-acetylmannosamine utilization (ManNAc)
	BgpSM0108	Faecalibacterium	prausnitzii_G	MBINED282788_02165	NanR7	Sialic acid utilization regulator, RpiR family	Carbohydrate utilization	N-acetylneuraminate utilization (NANA)
	BgpSM0108	Faecalibacterium	prausnitzii_G	MBINED282788_05865	NanY	ABC transporter, predicted N-acetylneuraminate-binding protein	Carbohydrate utilization	N-acetylneuraminate utilization (NANA)
	BgpSM0108	Faecalibacterium	prausnitzii_G	MBINED282788_05870	NanX1	ABC transporter, predicted N-acetylneuraminate transport system permease protein 1	Carbohydrate utilization	N-acetylneuraminate utilization (NANA)
	BgpSM0108	Faecalibacterium	prausnitzii_G	MBINED282788_05875	YjgK	Putative sugar isomerase involved in processing of exogenous sialic acid	Carbohydrate utilization	N-acetylneuraminate utilization (NANA)
	BgpSM0108	Faecalibacterium	prausnitzii_G	MBINED282788_05880	NanA	N-acetylneuraminate lyase (EC 4.1.3.3)	Carbohydrate utilization	N-acetylneuraminate utilization (NANA)
	BgpSM0108	Faecalibacterium	prausnitzii_G	MBINED282788_09545	NanR7	Sialic acid utilization regulator, RpiR family	Carbohydrate utilization	N-acetylneuraminate utilization (NANA)
	BgpSM0108	Faecalibacterium	prausnitzii_G	MBINED282788_04470	NagB	Glucosamine-6-phosphate deaminase (EC 3.5.99.6)	Carbohydrate utilization	N-acetylneuraminate utilization (NANA); N-acetylglucosamine utilization (GlcNAc); lacto-N-biose utilization (Lnb)	N-acetylmannosamine utilization (ManNAc); chitobiose utilization (Chb)
	BgpSM0108	Faecalibacterium	prausnitzii_G	MBINED282788_04470	NagB	Glucosamine-6-phosphate deaminase (EC 3.5.99.6)	Carbohydrate utilization	N-acetylneuraminate utilization (NANA); N-acetylglucosamine utilization (GlcNAc); lacto-N-biose utilization (Lnb)	N-acetylmannosamine utilization (ManNAc); chitobiose utilization (Chb)
	BgpSM0108	Faecalibacterium	prausnitzii_G	MBINED282788_04470	NagB	Glucosamine-6-phosphate deaminase (EC 3.5.99.6)	Carbohydrate utilization	N-acetylneuraminate utilization (NANA); N-acetylglucosamine utilization (GlcNAc); lacto-N-biose utilization (Lnb)	N-acetylmannosamine utilization (ManNAc); chitobiose utilization (Chb)
	BgpSM0108	Faecalibacterium	prausnitzii_G	MBINED282788_01785	TogB	Oligogalacturonide ABC transporter, solute-binding periplasmic protein	Carbohydrate utilization	oligogalacturonate utilization (GalAs)
	BgpSM0108	Faecalibacterium	prausnitzii_G	MBINED282788_01790	TogMN	Oligogalacturonide ABC transporter, inner membrane permease	Carbohydrate utilization	oligogalacturonate utilization (GalAs)
	BgpSM0108	Faecalibacterium	prausnitzii_G	MBINED282788_01795	TogMN	Oligogalacturonide ABC transporter, inner membrane permease	Carbohydrate utilization	oligogalacturonate utilization (GalAs)
	BgpSM0108	Faecalibacterium	prausnitzii_G	MBINED282788_01800	TogR	Two-component transcriptional response regulator for oligogalacturonate utilizaion, LuxR family	Carbohydrate utilization	oligogalacturonate utilization (GalAs)
	BgpSM0108	Faecalibacterium	prausnitzii_G	MBINED282788_01805	Pgl	Polygalacturonase (EC 3.2.1.15)	Carbohydrate utilization	oligogalacturonate utilization (GalAs)
	BgpSM0108	Faecalibacterium	prausnitzii_G	MBINED282788_06870	KdgF	Pectin degradation protein KdgF	Carbohydrate utilization	oligogalacturonate utilization (GalAs)
	BgpSM0108	Faecalibacterium	prausnitzii_G	MBINED282788_01810	RhiN	Unsaturated rhamnogalacturonyl hydrolase (EC 3.2.1.172)	Carbohydrate utilization	oligogalacturonate utilization (GalAs)	rhamnogalacturonides utilization (Rhi)
	BgpSM0108	Faecalibacterium	prausnitzii_G	MBINED282788_03675	ProA	Gamma-glutamyl phosphate reductase (EC 1.2.1.41)	Amino acids	proline biosynthesis (Pro)
	BgpSM0108	Faecalibacterium	prausnitzii_G	MBINED282788_03680	ProB	Glutamate 5-kinase (EC 2.7.2.11)	Amino acids	proline biosynthesis (Pro)
	BgpSM0108	Faecalibacterium	prausnitzii_G	MBINED282788_03685	ProC	Pyrroline-5-carboxylate reductase (EC 1.5.1.2)	Amino acids	proline biosynthesis (Pro)
	BgpSM0108	Faecalibacterium	prausnitzii_G	MBINED282788_02020	SerA	D-3-phosphoglycerate dehydrogenase (EC 1.1.1.95)	Amino acids	serine biosynthesis (Ser)
	BgpSM0108	Faecalibacterium	prausnitzii_G	MBINED282788_04645	SerA	D-3-phosphoglycerate dehydrogenase (EC 1.1.1.95)	Amino acids	serine biosynthesis (Ser)
	BgpSM0108	Faecalibacterium	prausnitzii_G	MBINED282788_07045	SerC1	Phosphoserine aminotransferase (EC 2.6.1.52)	Amino acids	serine biosynthesis (Ser)
	BgpSM0108	Faecalibacterium	prausnitzii_G	MBINED282788_02615	ScrB2	Sucrose-6-phosphate hydrolase (EC 3.2.1.26)	Carbohydrate utilization	sucrose utilization (Scr)
	BgpSM0108	Faecalibacterium	prausnitzii_G	MBINED282788_02620	ScrAb; ScrAc	PTS system, sucrose-specific IIB component (EC 2.7.1.69); PTS system, sucrose-specific IIC component (EC 2.7.1.69)	Carbohydrate utilization	sucrose utilization (Scr)
	BgpSM0108	Faecalibacterium	prausnitzii_G	MBINED282788_11185	ScrR	Sucrose operon repressor ScrR, LacI family	Carbohydrate utilization	sucrose utilization (Scr)
	BgpSM0108	Faecalibacterium	prausnitzii_G	MBINED282788_03075	ThrC	Threonine synthase (EC 4.2.3.1)	Amino acids	threonine biosynthesis (Thr)
	BgpSM0108	Faecalibacterium	prausnitzii_G	MBINED282788_05100	ThrB	Homoserine kinase (EC 2.7.1.39)	Amino acids	threonine biosynthesis (Thr)
	BgpSM0108	Faecalibacterium	prausnitzii_G	MBINED282788_05105	Hom	Homoserine dehydrogenase (EC 1.1.1.3)	Amino acids	threonine biosynthesis (Thr); methionine biosynthesis (Met)
	BgpSM0108	Faecalibacterium	prausnitzii_G	MBINED282788_05105	Hom	Homoserine dehydrogenase (EC 1.1.1.3)	Amino acids	threonine biosynthesis (Thr); methionine biosynthesis (Met)
	BgpSM0108	Faecalibacterium	prausnitzii_G	MBINED282788_01435	TyrAx	Prephenate and/or arogenate dehydrogenase (unknown specificity) (EC 1.3.1.12)(EC 1.3.1.43)	Amino acids	tyrosine biosynthesis (Tyr); phenylalanine biosynthesis (Phe)
	BgpSM0108	Faecalibacterium	prausnitzii_G	MBINED282788_01435	TyrAx	Prephenate and/or arogenate dehydrogenase (unknown specificity) (EC 1.3.1.12)(EC 1.3.1.43)	Amino acids	tyrosine biosynthesis (Tyr); phenylalanine biosynthesis (Phe)
	BgpSM0108	Faecalibacterium	prausnitzii_G	MBINED282788_03330	AroHI; PheAp	Chorismate mutase I (EC 5.4.99.5); Prephenate dehydratase (EC 4.2.1.51)	Amino acids	tyrosine biosynthesis (Tyr); phenylalanine biosynthesis (Phe)
	BgpSM0108	Faecalibacterium	prausnitzii_G	MBINED282788_03330	AroHI; PheAp	Chorismate mutase I (EC 5.4.99.5); Prephenate dehydratase (EC 4.2.1.51)	Amino acids	tyrosine biosynthesis (Tyr); phenylalanine biosynthesis (Phe)
	BgpSM0109	Duodenibacillus	sp003472385	MBINC5E1B83D_00390	ArgH	Argininosuccinate lyase (EC 4.3.2.1)	Amino acids	arginine biosynthesis (Arg)
	BgpSM0109	Duodenibacillus	sp003472385	MBINC5E1B83D_00720	ArgF1	Ornithine carbamoyltransferase (EC 2.1.3.3)	Amino acids	arginine biosynthesis (Arg)
	BgpSM0109	Duodenibacillus	sp003472385	MBINC5E1B83D_04050	ArgA	N-acetylglutamate synthase (EC 2.3.1.1)	Amino acids	arginine biosynthesis (Arg)
	BgpSM0109	Duodenibacillus	sp003472385	MBINC5E1B83D_04480	ArtP2	Arginine ABC transporter, ATP-binding protein	Amino acids	arginine biosynthesis (Arg)
	BgpSM0109	Duodenibacillus	sp003472385	MBINC5E1B83D_05245	ArgJ; ArgA	Glutamate N-acetyltransferase (EC 2.3.1.35); N-acetylglutamate synthase (EC 2.3.1.1)	Amino acids	arginine biosynthesis (Arg)
	BgpSM0109	Duodenibacillus	sp003472385	MBINC5E1B83D_06345	ArgG	Argininosuccinate synthase (EC 6.3.4.5)	Amino acids	arginine biosynthesis (Arg)
	BgpSM0109	Duodenibacillus	sp003472385	MBINC5E1B83D_07425	ArgD	N-acetylornithine aminotransferase (EC 2.6.1.11)	Amino acids	arginine biosynthesis (Arg)
	BgpSM0109	Duodenibacillus	sp003472385	MBINC5E1B83D_09695	ArgC	N-acetyl-gamma-glutamyl-phosphate reductase (EC 1.2.1.38)	Amino acids	arginine biosynthesis (Arg)
	BgpSM0109	Duodenibacillus	sp003472385	MBINC5E1B83D_12790	ArgB	N-acetylglutamate kinase (EC 2.7.2.8)	Amino acids	arginine biosynthesis (Arg)
	BgpSM0109	Duodenibacillus	sp003472385	MBINC5E1B83D_13515	ArgH	Argininosuccinate lyase (EC 4.3.2.1)	Amino acids	arginine biosynthesis (Arg)
	BgpSM0109	Duodenibacillus	sp003472385	MBINC5E1B83D_10950	GatC	Aspartyl-tRNA(Asn) amidotransferase subunit C (EC 6.3.5.6); Glutamyl-tRNA(Gln) amidotransferase subunit C (EC 6.3.5.7)	Amino acids	asparagine biosynthesis (Asn); glutamine biosynthesis (Gln)
	BgpSM0109	Duodenibacillus	sp003472385	MBINC5E1B83D_10950	GatC	Aspartyl-tRNA(Asn) amidotransferase subunit C (EC 6.3.5.6); Glutamyl-tRNA(Gln) amidotransferase subunit C (EC 6.3.5.7)	Amino acids	asparagine biosynthesis (Asn); glutamine biosynthesis (Gln)
	BgpSM0109	Duodenibacillus	sp003472385	MBINC5E1B83D_10955	GatA	Aspartyl-tRNA(Asn) amidotransferase subunit A (EC 6.3.5.6); Glutamyl-tRNA(Gln) amidotransferase subunit A (EC 6.3.5.7)	Amino acids	asparagine biosynthesis (Asn); glutamine biosynthesis (Gln)
	BgpSM0109	Duodenibacillus	sp003472385	MBINC5E1B83D_10955	GatA	Aspartyl-tRNA(Asn) amidotransferase subunit A (EC 6.3.5.6); Glutamyl-tRNA(Gln) amidotransferase subunit A (EC 6.3.5.7)	Amino acids	asparagine biosynthesis (Asn); glutamine biosynthesis (Gln)
	BgpSM0109	Duodenibacillus	sp003472385	MBINC5E1B83D_10960	GatB	Aspartyl-tRNA(Asn) amidotransferase subunit B (EC 6.3.5.6); Glutamyl-tRNA(Gln) amidotransferase subunit B (EC 6.3.5.7)	Amino acids	asparagine biosynthesis (Asn); glutamine biosynthesis (Gln)
	BgpSM0109	Duodenibacillus	sp003472385	MBINC5E1B83D_10960	GatB	Aspartyl-tRNA(Asn) amidotransferase subunit B (EC 6.3.5.6); Glutamyl-tRNA(Gln) amidotransferase subunit B (EC 6.3.5.7)	Amino acids	asparagine biosynthesis (Asn); glutamine biosynthesis (Gln)
	BgpSM0109	Duodenibacillus	sp003472385	MBINC5E1B83D_06445	AspC	Aspartate aminotransferase (EC 2.6.1.1)	Amino acids	aspartate biosynthesis (Asp)
	BgpSM0109	Duodenibacillus	sp003472385	MBINC5E1B83D_11655	AspC	Aspartate aminotransferase (EC 2.6.1.1)	Amino acids	aspartate biosynthesis (Asp)
	BgpSM0109	Duodenibacillus	sp003472385	MBINC5E1B83D_01745	CbpA	Cellobiose phosphorylase (EC 2.4.1.20)	Carbohydrate utilization	beta-glucosides utilization (Bgl)
	BgpSM0109	Duodenibacillus	sp003472385	MBINC5E1B83D_05510	CbpA	Cellobiose phosphorylase (EC 2.4.1.20)	Carbohydrate utilization	beta-glucosides utilization (Bgl)
	BgpSM0109	Duodenibacillus	sp003472385	MBINC5E1B83D_11535	AscB	6-phospho-beta-glucosidase (EC 3.2.1.86)	Carbohydrate utilization	beta-glucosides utilization (Bgl)
	BgpSM0109	Duodenibacillus	sp003472385	MBINC5E1B83D_13910	BglFa	PTS system, beta-glucoside-specific IIA component (EC 2.7.1.69)	Carbohydrate utilization	beta-glucosides utilization (Bgl)
	BgpSM0109	Duodenibacillus	sp003472385	MBINC5E1B83D_13980	Bgl1	Beta-glucosidase, GH1	Carbohydrate utilization	beta-glucosides utilization (Bgl)
	BgpSM0109	Duodenibacillus	sp003472385	MBINC5E1B83D_13985	BglZ	Beta-glucosides ABC transporter, permease component 2	Carbohydrate utilization	beta-glucosides utilization (Bgl)
	BgpSM0109	Duodenibacillus	sp003472385	MBINC5E1B83D_13990	BglY	Beta-glucosides ABC transporter, permease component 1	Carbohydrate utilization	beta-glucosides utilization (Bgl)
	BgpSM0109	Duodenibacillus	sp003472385	MBINC5E1B83D_13995	BglX	Beta-glucosides ABC transporter, substrate-binding protein	Carbohydrate utilization	beta-glucosides utilization (Bgl)
	BgpSM0109	Duodenibacillus	sp003472385	MBINC5E1B83D_14000	BglR	Transcriptional regulator of beta-glucosides utilization, LacI family	Carbohydrate utilization	beta-glucosides utilization (Bgl)
	BgpSM0109	Duodenibacillus	sp003472385	MBINC5E1B83D_14850	CelC	PTS system, cellobiose-specific IIC component (EC 2.7.1.69)	Carbohydrate utilization	beta-glucosides utilization (Bgl)
	BgpSM0109	Duodenibacillus	sp003472385	MBINC5E1B83D_05535	BgrT5	Predicted beta-glucoside specific transcriptional regulator 5, TetR family	Carbohydrate utilization	beta-glucosides utilization (Bgl)	xylooligosaccharides utilization (XOS)
	BgpSM0109	Duodenibacillus	sp003472385	MBINC5E1B83D_00325	AroA	3-phosphoshikimate 1-carboxyvinyltransferase (EC 2.5.1.19)	Amino acids	chorismate biosynthesis (Chor)
	BgpSM0109	Duodenibacillus	sp003472385	MBINC5E1B83D_03445	AroE2	Shikimate 5-dehydrogenase I alpha (EC 1.1.1.25)	Amino acids	chorismate biosynthesis (Chor)
	BgpSM0109	Duodenibacillus	sp003472385	MBINC5E1B83D_06270	AroC	Chorismate synthase (EC 4.2.3.5)	Amino acids	chorismate biosynthesis (Chor)
	BgpSM0109	Duodenibacillus	sp003472385	MBINC5E1B83D_07890	AroG1	2-keto-3-deoxy-D-arabino-heptulosonate-7-phosphate synthase I alpha (EC 2.5.1.54)	Amino acids	chorismate biosynthesis (Chor)
	BgpSM0109	Duodenibacillus	sp003472385	MBINC5E1B83D_11225	AroK1	Shikimate kinase I (EC 2.7.1.71)	Amino acids	chorismate biosynthesis (Chor)
	BgpSM0109	Duodenibacillus	sp003472385	MBINC5E1B83D_11230	AroB	3-dehydroquinate synthase (EC 4.2.3.4)	Amino acids	chorismate biosynthesis (Chor)
	BgpSM0109	Duodenibacillus	sp003472385	MBINC5E1B83D_12990	AroD1	3-dehydroquinate dehydratase I (EC 4.2.1.10)	Amino acids	chorismate biosynthesis (Chor)
	BgpSM0109	Duodenibacillus	sp003472385	MBINC5E1B83D_04265	CoaD	Phosphopantetheine adenylyltransferase (EC 2.7.7.3)	Vitamins/cofactors	coenzyme A, de novo synthesis (B5)
	BgpSM0109	Duodenibacillus	sp003472385	MBINC5E1B83D_05225	CoaE	Dephospho-CoA kinase (EC 2.7.1.24)	Vitamins/cofactors	coenzyme A, de novo synthesis (B5)
	BgpSM0109	Duodenibacillus	sp003472385	MBINC5E1B83D_07410	PanB	3-methyl-2-oxobutanoate hydroxymethyltransferase (EC 2.1.2.11)	Vitamins/cofactors	coenzyme A, de novo synthesis (B5)
	BgpSM0109	Duodenibacillus	sp003472385	MBINC5E1B83D_07415	PanC	Pantoate--beta-alanine ligase (EC 6.3.2.1)	Vitamins/cofactors	coenzyme A, de novo synthesis (B5)
	BgpSM0109	Duodenibacillus	sp003472385	MBINC5E1B83D_07420	PanD	Aspartate 1-decarboxylase (EC 4.1.1.11)	Vitamins/cofactors	coenzyme A, de novo synthesis (B5)
	BgpSM0109	Duodenibacillus	sp003472385	MBINC5E1B83D_10915	CoaX	Pantothenate kinase type III, CoaX-like (EC 2.7.1.33)	Vitamins/cofactors	coenzyme A, de novo synthesis (B5)
	BgpSM0109	Duodenibacillus	sp003472385	MBINC5E1B83D_13480	CoaC; CoaB	Phosphopantothenoylcysteine decarboxylase (EC 4.1.1.36); Phosphopantothenoylcysteine synthetase (EC 6.3.2.5)	Vitamins/cofactors	coenzyme A, de novo synthesis (B5)
	BgpSM0109	Duodenibacillus	sp003472385	MBINC5E1B83D_13635	PanE	2-dehydropantoate 2-reductase (EC 1.1.1.169)	Vitamins/cofactors	coenzyme A, de novo synthesis (B5)
	BgpSM0109	Duodenibacillus	sp003472385	MBINC5E1B83D_00440	CysE	Serine acetyltransferase (EC 2.3.1.30)	Amino acids	cysteine biosynthesis (Cys)
	BgpSM0109	Duodenibacillus	sp003472385	MBINC5E1B83D_11200	CysK	Cysteine synthase (EC 2.5.1.47)	Amino acids	cysteine biosynthesis (Cys)
	BgpSM0109	Duodenibacillus	sp003472385	MBINC5E1B83D_13525	RibF	Riboflavin kinase (EC 2.7.1.26)	Vitamins/cofactors	FMN/FAD cofactors, de novo synthesis (B2)
	BgpSM0109	Duodenibacillus	sp003472385	MBINC5E1B83D_14985	RibDr; RibDd	5-amino-6-(5-phosphoribosylamino)uracil reductase (EC 1.1.1.193); Diaminohydroxyphosphoribosylaminopyrimidine deaminase (EC 3.5.4.26)	Vitamins/cofactors	FMN/FAD cofactors, de novo synthesis (B2)
	BgpSM0109	Duodenibacillus	sp003472385	MBINC5E1B83D_14990	RibE	Riboflavin synthase eubacterial/eukaryotic (EC 2.5.1.9)	Vitamins/cofactors	FMN/FAD cofactors, de novo synthesis (B2)
	BgpSM0109	Duodenibacillus	sp003472385	MBINC5E1B83D_15005	RibH	6,7-dimethyl-8-ribityllumazine synthase (EC 2.5.1.78)	Vitamins/cofactors	FMN/FAD cofactors, de novo synthesis (B2)
	BgpSM0109	Duodenibacillus	sp003472385	MBINC5E1B83D_04810	FolK	2-amino-4-hydroxy-6-hydroxymethyldihydropteridine pyrophosphokinase (EC 2.7.6.3)	Vitamins/cofactors	folate cofactors, de novo synthesis (B9)
	BgpSM0109	Duodenibacillus	sp003472385	MBINC5E1B83D_07940	FolP	Dihydropteroate synthase (EC 2.5.1.15)	Vitamins/cofactors	folate cofactors, de novo synthesis (B9)
	BgpSM0109	Duodenibacillus	sp003472385	MBINC5E1B83D_08300	PabB	Para-aminobenzoate synthase, amidotransferase component (EC 2.6.1.85)	Vitamins/cofactors	folate cofactors, de novo synthesis (B9)
	BgpSM0109	Duodenibacillus	sp003472385	MBINC5E1B83D_09890	FolA	Dihydrofolate reductase (EC 1.5.1.3)	Vitamins/cofactors	folate cofactors, de novo synthesis (B9)
	BgpSM0109	Duodenibacillus	sp003472385	MBINC5E1B83D_13125	FolE2; GCYHI2	GTP cyclohydrolase I (EC 3.5.4.16) type 2	Vitamins/cofactors	folate cofactors, de novo synthesis (B9)
	BgpSM0109	Duodenibacillus	sp003472385	MBINC5E1B83D_13400	FolC	Dihydrofolate synthase (EC 6.3.2.12)	Vitamins/cofactors	folate cofactors, de novo synthesis (B9)
	BgpSM0109	Duodenibacillus	sp003472385	MBINC5E1B83D_01785	UxuR2	Predicted regulator for glucuronate utilization, LacI family	Carbohydrate utilization	glucuronate utilization (GlcA)	galacturonate utilization (GalA)
	BgpSM0109	Duodenibacillus	sp003472385	MBINC5E1B83D_01790	UxuR2	Predicted regulator for glucuronate utilization, LacI family	Carbohydrate utilization	glucuronate utilization (GlcA)	galacturonate utilization (GalA)
	BgpSM0109	Duodenibacillus	sp003472385	MBINC5E1B83D_01800	ExuT2	Predicted hexuronate transporter, GPH family	Carbohydrate utilization	glucuronate utilization (GlcA)	galacturonate utilization (GalA)
	BgpSM0109	Duodenibacillus	sp003472385	MBINC5E1B83D_01810	ExuT2	Predicted hexuronate transporter, GPH family	Carbohydrate utilization	glucuronate utilization (GlcA)	galacturonate utilization (GalA)
	BgpSM0109	Duodenibacillus	sp003472385	MBINC5E1B83D_01765	UxaC	Uronate isomerase (EC 5.3.1.12)	Carbohydrate utilization	glucuronate utilization (GlcA)	galacturonate utilization (GalA); oligogalacturonate utilization (GalAs); glucuronides utilization (GlcAs)
	BgpSM0109	Duodenibacillus	sp003472385	MBINC5E1B83D_01770	UxuB	D-mannonate oxidoreductase (EC 1.1.1.57)	Carbohydrate utilization	glucuronate utilization (GlcA)	galacturonate utilization (GalA); oligogalacturonate utilization (GalAs); glucuronides utilization (GlcAs)
	BgpSM0109	Duodenibacillus	sp003472385	MBINC5E1B83D_01775	UxuA	Mannonate dehydratase (EC 4.2.1.8)	Carbohydrate utilization	glucuronate utilization (GlcA)	galacturonate utilization (GalA); oligogalacturonate utilization (GalAs); glucuronides utilization (GlcAs)
	BgpSM0109	Duodenibacillus	sp003472385	MBINC5E1B83D_01755	GltD	Glutamate synthase [NADPH] small chain (EC 1.4.1.13)	Amino acids	glutamate biosynthesis (Glu)
	BgpSM0109	Duodenibacillus	sp003472385	MBINC5E1B83D_09475	GltD	Glutamate synthase [NADPH] small chain (EC 1.4.1.13)	Amino acids	glutamate biosynthesis (Glu)
	BgpSM0109	Duodenibacillus	sp003472385	MBINC5E1B83D_09480	GltB	Glutamate synthase [NADPH] large chain (EC 1.4.1.13)	Amino acids	glutamate biosynthesis (Glu)
	BgpSM0109	Duodenibacillus	sp003472385	MBINC5E1B83D_12740	GltD	Glutamate synthase [NADPH] small chain (EC 1.4.1.13)	Amino acids	glutamate biosynthesis (Glu)
	BgpSM0109	Duodenibacillus	sp003472385	MBINC5E1B83D_14320	GltD	Glutamate synthase [NADPH] small chain (EC 1.4.1.13)	Amino acids	glutamate biosynthesis (Glu)
	BgpSM0109	Duodenibacillus	sp003472385	MBINC5E1B83D_03850	GlnA3	Glutamine synthetase type I (EC 6.3.1.2)	Amino acids	glutamine biosynthesis (Gln)
	BgpSM0109	Duodenibacillus	sp003472385	MBINC5E1B83D_09280	GlyB	Low-specificity L-threonine aldolase (EC 4.1.2.48)	Amino acids	glycine biosynthesis (Gly)
	BgpSM0109	Duodenibacillus	sp003472385	MBINC5E1B83D_14975	GlyA	Serine hydroxymethyltransferase (EC 2.1.2.1)	Amino acids	glycine biosynthesis (Gly)
	BgpSM0109	Duodenibacillus	sp003472385	MBINC5E1B83D_03255	HisG	ATP phosphoribosyltransferase (EC 2.4.2.17)	Amino acids	histidine biosynthesis (His)
	BgpSM0109	Duodenibacillus	sp003472385	MBINC5E1B83D_03260	HisD	Histidinol dehydrogenase (EC 1.1.1.23)	Amino acids	histidine biosynthesis (His)
	BgpSM0109	Duodenibacillus	sp003472385	MBINC5E1B83D_03265	HisB	Imidazoleglycerol-phosphate dehydratase (EC 4.2.1.19)	Amino acids	histidine biosynthesis (His)
	BgpSM0109	Duodenibacillus	sp003472385	MBINC5E1B83D_03270	HisH	Imidazole glycerol phosphate synthase amidotransferase subunit (EC 2.4.2.-)	Amino acids	histidine biosynthesis (His)
	BgpSM0109	Duodenibacillus	sp003472385	MBINC5E1B83D_03280	HisA	Phosphoribosylformimino-5-aminoimidazole carboxamide ribotide isomerase (EC 5.3.1.16)	Amino acids	histidine biosynthesis (His)
	BgpSM0109	Duodenibacillus	sp003472385	MBINC5E1B83D_03285	HisF	Imidazole glycerol phosphate synthase cyclase subunit (EC 4.1.3.-)	Amino acids	histidine biosynthesis (His)
	BgpSM0109	Duodenibacillus	sp003472385	MBINC5E1B83D_03290	HisI	Phosphoribosyl-AMP cyclohydrolase (EC 3.5.4.19)	Amino acids	histidine biosynthesis (His)
	BgpSM0109	Duodenibacillus	sp003472385	MBINC5E1B83D_09005	HisZ	ATP phosphoribosyltransferase regulatory subunit (EC 2.4.2.17)	Amino acids	histidine biosynthesis (His)
	BgpSM0109	Duodenibacillus	sp003472385	MBINC5E1B83D_09350	YuiF	Histidine permease YuiF	Amino acids	histidine biosynthesis (His)
	BgpSM0109	Duodenibacillus	sp003472385	MBINC5E1B83D_14445	HisE	Phosphoribosyl-ATP pyrophosphatase (EC 3.6.1.31)	Amino acids	histidine biosynthesis (His)
	BgpSM0109	Duodenibacillus	sp003472385	MBINC5E1B83D_15200	HisJ2	Histidinol-phosphatase [alternative form] (EC 3.1.3.15)	Amino acids	histidine biosynthesis (His)
	BgpSM0109	Duodenibacillus	sp003472385	MBINC5E1B83D_04865	IlvE	Branched-chain amino acid aminotransferase (EC 2.6.1.42)	Amino acids	isoleucine biosynthesis (Ile); leucine biosynthesis (Leu); valine biosynthesis (Val)
	BgpSM0109	Duodenibacillus	sp003472385	MBINC5E1B83D_04865	IlvE	Branched-chain amino acid aminotransferase (EC 2.6.1.42)	Amino acids	isoleucine biosynthesis (Ile); leucine biosynthesis (Leu); valine biosynthesis (Val)
	BgpSM0109	Duodenibacillus	sp003472385	MBINC5E1B83D_04865	IlvE	Branched-chain amino acid aminotransferase (EC 2.6.1.42)	Amino acids	isoleucine biosynthesis (Ile); leucine biosynthesis (Leu); valine biosynthesis (Val)
	BgpSM0109	Duodenibacillus	sp003472385	MBINC5E1B83D_07540	IlvD	Dihydroxy-acid dehydratase (EC 4.2.1.9)	Amino acids	isoleucine biosynthesis (Ile); leucine biosynthesis (Leu); valine biosynthesis (Val)
	BgpSM0109	Duodenibacillus	sp003472385	MBINC5E1B83D_07540	IlvD	Dihydroxy-acid dehydratase (EC 4.2.1.9)	Amino acids	isoleucine biosynthesis (Ile); leucine biosynthesis (Leu); valine biosynthesis (Val)
	BgpSM0109	Duodenibacillus	sp003472385	MBINC5E1B83D_07540	IlvD	Dihydroxy-acid dehydratase (EC 4.2.1.9)	Amino acids	isoleucine biosynthesis (Ile); leucine biosynthesis (Leu); valine biosynthesis (Val)
	BgpSM0109	Duodenibacillus	sp003472385	MBINC5E1B83D_08230	BraB	Branched-chain amino acid transport system carrier protein	Amino acids	isoleucine biosynthesis (Ile); leucine biosynthesis (Leu); valine biosynthesis (Val)
	BgpSM0109	Duodenibacillus	sp003472385	MBINC5E1B83D_08230	BraB	Branched-chain amino acid transport system carrier protein	Amino acids	isoleucine biosynthesis (Ile); leucine biosynthesis (Leu); valine biosynthesis (Val)
	BgpSM0109	Duodenibacillus	sp003472385	MBINC5E1B83D_08230	BraB	Branched-chain amino acid transport system carrier protein	Amino acids	isoleucine biosynthesis (Ile); leucine biosynthesis (Leu); valine biosynthesis (Val)
	BgpSM0109	Duodenibacillus	sp003472385	MBINC5E1B83D_08255	IlvC; IlvC2	Ketol-acid reductoisomerase (NADP(+)) (EC 1.1.1.86)	Amino acids	isoleucine biosynthesis (Ile); leucine biosynthesis (Leu); valine biosynthesis (Val)
	BgpSM0109	Duodenibacillus	sp003472385	MBINC5E1B83D_08255	IlvC; IlvC2	Ketol-acid reductoisomerase (NADP(+)) (EC 1.1.1.86)	Amino acids	isoleucine biosynthesis (Ile); leucine biosynthesis (Leu); valine biosynthesis (Val)
	BgpSM0109	Duodenibacillus	sp003472385	MBINC5E1B83D_08255	IlvC; IlvC2	Ketol-acid reductoisomerase (NADP(+)) (EC 1.1.1.86)	Amino acids	isoleucine biosynthesis (Ile); leucine biosynthesis (Leu); valine biosynthesis (Val)
	BgpSM0109	Duodenibacillus	sp003472385	MBINC5E1B83D_08260	IlvM	Acetolactate synthase small subunit (EC 2.2.1.6)	Amino acids	isoleucine biosynthesis (Ile); leucine biosynthesis (Leu); valine biosynthesis (Val)
	BgpSM0109	Duodenibacillus	sp003472385	MBINC5E1B83D_08260	IlvM	Acetolactate synthase small subunit (EC 2.2.1.6)	Amino acids	isoleucine biosynthesis (Ile); leucine biosynthesis (Leu); valine biosynthesis (Val)
	BgpSM0109	Duodenibacillus	sp003472385	MBINC5E1B83D_08260	IlvM	Acetolactate synthase small subunit (EC 2.2.1.6)	Amino acids	isoleucine biosynthesis (Ile); leucine biosynthesis (Leu); valine biosynthesis (Val)
	BgpSM0109	Duodenibacillus	sp003472385	MBINC5E1B83D_08265	IlvG	Acetolactate synthase large subunit (EC 2.2.1.6)	Amino acids	isoleucine biosynthesis (Ile); leucine biosynthesis (Leu); valine biosynthesis (Val)
	BgpSM0109	Duodenibacillus	sp003472385	MBINC5E1B83D_08265	IlvG	Acetolactate synthase large subunit (EC 2.2.1.6)	Amino acids	isoleucine biosynthesis (Ile); leucine biosynthesis (Leu); valine biosynthesis (Val)
	BgpSM0109	Duodenibacillus	sp003472385	MBINC5E1B83D_08265	IlvG	Acetolactate synthase large subunit (EC 2.2.1.6)	Amino acids	isoleucine biosynthesis (Ile); leucine biosynthesis (Leu); valine biosynthesis (Val)
	BgpSM0109	Duodenibacillus	sp003472385	MBINC5E1B83D_10935	IlvA	Threonine dehydratase (EC 4.3.1.19)	Amino acids	isoleucine biosynthesis (Ile); leucine biosynthesis (Leu); valine biosynthesis (Val)
	BgpSM0109	Duodenibacillus	sp003472385	MBINC5E1B83D_10935	IlvA	Threonine dehydratase (EC 4.3.1.19)	Amino acids	isoleucine biosynthesis (Ile); leucine biosynthesis (Leu); valine biosynthesis (Val)
	BgpSM0109	Duodenibacillus	sp003472385	MBINC5E1B83D_10935	IlvA	Threonine dehydratase (EC 4.3.1.19)	Amino acids	isoleucine biosynthesis (Ile); leucine biosynthesis (Leu); valine biosynthesis (Val)
	BgpSM0109	Duodenibacillus	sp003472385	MBINC5E1B83D_02580	LeuB	3-isopropylmalate dehydrogenase (EC 1.1.1.85)	Amino acids	leucine biosynthesis (Leu)
	BgpSM0109	Duodenibacillus	sp003472385	MBINC5E1B83D_02585	LeuD	3-isopropylmalate dehydratase small subunit (EC 4.2.1.33)	Amino acids	leucine biosynthesis (Leu)
	BgpSM0109	Duodenibacillus	sp003472385	MBINC5E1B83D_02590	LeuC	3-isopropylmalate dehydratase large subunit (EC 4.2.1.33)	Amino acids	leucine biosynthesis (Leu)
	BgpSM0109	Duodenibacillus	sp003472385	MBINC5E1B83D_03820	LeuA	2-isopropylmalate synthase (EC 2.3.3.13)	Amino acids	leucine biosynthesis (Leu)
	BgpSM0109	Duodenibacillus	sp003472385	MBINC5E1B83D_10315	LeuC	3-isopropylmalate dehydratase large subunit (EC 4.2.1.33)	Amino acids	leucine biosynthesis (Leu)
	BgpSM0109	Duodenibacillus	sp003472385	MBINC5E1B83D_10320	LeuD	3-isopropylmalate dehydratase small subunit (EC 4.2.1.33)	Amino acids	leucine biosynthesis (Leu)
	BgpSM0109	Duodenibacillus	sp003472385	MBINC5E1B83D_11490	LeuC	3-isopropylmalate dehydratase large subunit (EC 4.2.1.33)	Amino acids	leucine biosynthesis (Leu)
	BgpSM0109	Duodenibacillus	sp003472385	MBINC5E1B83D_11495	LeuD	3-isopropylmalate dehydratase small subunit (EC 4.2.1.33)	Amino acids	leucine biosynthesis (Leu)
	BgpSM0109	Duodenibacillus	sp003472385	MBINC5E1B83D_10880	LipA1	Lipoyl synthase (EC 2.8.1.8)	Vitamins/cofactors	lipoate cofactor, de novo synthesis (LA)
	BgpSM0109	Duodenibacillus	sp003472385	MBINC5E1B83D_10890	LipB1	Octanoate-[acyl-carrier-protein]-protein-N-octanoyltransferase (EC 2.3.1.181)	Vitamins/cofactors	lipoate cofactor, de novo synthesis (LA)
	BgpSM0109	Duodenibacillus	sp003472385	MBINC5E1B83D_01045	DapB	4-hydroxy-tetrahydrodipicolinate reductase (EC 1.17.1.8)	Amino acids	lysine biosynthesis (Lys)
	BgpSM0109	Duodenibacillus	sp003472385	MBINC5E1B83D_02415	DAPC	N-succinyl-L,L-diaminopimelate aminotransferase (EC 2.6.1.17), type 2	Amino acids	lysine biosynthesis (Lys)
	BgpSM0109	Duodenibacillus	sp003472385	MBINC5E1B83D_02420	DapD	2,3,4,5-tetrahydropyridine-2,6-dicarboxylate N-succinyltransferase (EC 2.3.1.117)	Amino acids	lysine biosynthesis (Lys)
	BgpSM0109	Duodenibacillus	sp003472385	MBINC5E1B83D_02425	DapE	N-succinyl-L,L-diaminopimelate desuccinylase (EC 3.5.1.18)	Amino acids	lysine biosynthesis (Lys)
	BgpSM0109	Duodenibacillus	sp003472385	MBINC5E1B83D_02495	DapA	4-hydroxy-tetrahydrodipicolinate synthase (EC 4.3.3.7)	Amino acids	lysine biosynthesis (Lys)
	BgpSM0109	Duodenibacillus	sp003472385	MBINC5E1B83D_02555	LysP	Lysine-specific permease	Amino acids	lysine biosynthesis (Lys)
	BgpSM0109	Duodenibacillus	sp003472385	MBINC5E1B83D_02575	Asd	Aspartate-semialdehyde dehydrogenase (EC 1.2.1.11)	Amino acids	lysine biosynthesis (Lys)
	BgpSM0109	Duodenibacillus	sp003472385	MBINC5E1B83D_04500	LysA	Diaminopimelate decarboxylase (EC 4.1.1.20)	Amino acids	lysine biosynthesis (Lys)
	BgpSM0109	Duodenibacillus	sp003472385	MBINC5E1B83D_08315	LysC	Aspartokinase (EC 2.7.2.4)	Amino acids	lysine biosynthesis (Lys)
	BgpSM0109	Duodenibacillus	sp003472385	MBINC5E1B83D_12820	DapF	Diaminopimelate epimerase (EC 5.1.1.7)	Amino acids	lysine biosynthesis (Lys)
	BgpSM0109	Duodenibacillus	sp003472385	MBINC5E1B83D_03325	MetP	Methionine ABC transporter permease protein	Amino acids	methionine biosynthesis (Met)
	BgpSM0109	Duodenibacillus	sp003472385	MBINC5E1B83D_03330	MetN	Methionine ABC transporter ATP-binding protein	Amino acids	methionine biosynthesis (Met)
	BgpSM0109	Duodenibacillus	sp003472385	MBINC5E1B83D_03550	MtaR	Methionine biosynthesis and transport regulator MtaR, LysR family	Amino acids	methionine biosynthesis (Met)
	BgpSM0109	Duodenibacillus	sp003472385	MBINC5E1B83D_05645	MetE2	Methionine synthase II (cobalamin-independent)	Amino acids	methionine biosynthesis (Met)
	BgpSM0109	Duodenibacillus	sp003472385	MBINC5E1B83D_06005	MetP	Methionine ABC transporter permease protein	Amino acids	methionine biosynthesis (Met)
	BgpSM0109	Duodenibacillus	sp003472385	MBINC5E1B83D_08860	MetN	Methionine ABC transporter ATP-binding protein	Amino acids	methionine biosynthesis (Met)
	BgpSM0109	Duodenibacillus	sp003472385	MBINC5E1B83D_08865	MetP	Methionine ABC transporter permease protein	Amino acids	methionine biosynthesis (Met)
	BgpSM0109	Duodenibacillus	sp003472385	MBINC5E1B83D_08870	MetQ	Methionine ABC transporter substrate-binding protein	Amino acids	methionine biosynthesis (Met)
	BgpSM0109	Duodenibacillus	sp003472385	MBINC5E1B83D_08900	MetH5	Homocysteine S-methyltransferase (EC 2.1.1.10)	Amino acids	methionine biosynthesis (Met)
	BgpSM0109	Duodenibacillus	sp003472385	MBINC5E1B83D_09570	MetQ	Methionine ABC transporter substrate-binding protein	Amino acids	methionine biosynthesis (Met)
	BgpSM0109	Duodenibacillus	sp003472385	MBINC5E1B83D_10100	MetQ	Methionine ABC transporter substrate-binding protein	Amino acids	methionine biosynthesis (Met)
	BgpSM0109	Duodenibacillus	sp003472385	MBINC5E1B83D_12025	CTBL2	Cystathionine beta-lyase, type II (EC 4.4.1.8)	Amino acids	methionine biosynthesis (Met)
	BgpSM0109	Duodenibacillus	sp003472385	MBINC5E1B83D_12935	MetK	S-adenosylmethionine synthetase (EC 2.5.1.6)	Amino acids	methionine biosynthesis (Met)
	BgpSM0109	Duodenibacillus	sp003472385	MBINC5E1B83D_12940	MetY	O-succinylhomoserine sulfhydrylase (EC 2.5.1.48)	Amino acids	methionine biosynthesis (Met)
	BgpSM0109	Duodenibacillus	sp003472385	MBINC5E1B83D_12945	MetA	Homoserine O-succinyltransferase (EC 2.3.1.46)	Amino acids	methionine biosynthesis (Met)
	BgpSM0109	Duodenibacillus	sp003472385	MBINC5E1B83D_14370	CTBL	Cystathionine beta-lyase (EC 4.4.1.8)	Amino acids	methionine biosynthesis (Met)
	BgpSM0109	Duodenibacillus	sp003472385	MBINC5E1B83D_05385	PdxJ	Pyridoxine 5'-phosphate synthase (EC 2.6.99.2)	Vitamins/cofactors	PLP/PMP cofactors, de novo synthesis (B6)
	BgpSM0109	Duodenibacillus	sp003472385	MBINC5E1B83D_05655	PdxA	4-hydroxythreonine-4-phosphate dehydrogenase (EC 1.1.1.262)	Vitamins/cofactors	PLP/PMP cofactors, de novo synthesis (B6)
	BgpSM0109	Duodenibacillus	sp003472385	MBINC5E1B83D_11735	PdxT	Pyridoxal 5'-phosphate synthase (glutamine hydrolyzing), glutaminase subunit (EC 4.3.3.6)	Vitamins/cofactors	PLP/PMP cofactors, de novo synthesis (B6)
	BgpSM0109	Duodenibacillus	sp003472385	MBINC5E1B83D_13490	PdxK	Pyridoxal kinase (EC 2.7.1.35)	Vitamins/cofactors	PLP/PMP cofactors, de novo synthesis (B6)
	BgpSM0109	Duodenibacillus	sp003472385	MBINC5E1B83D_04305	ProB	Glutamate 5-kinase (EC 2.7.2.11)	Amino acids	proline biosynthesis (Pro)
	BgpSM0109	Duodenibacillus	sp003472385	MBINC5E1B83D_09150	ProC	Pyrroline-5-carboxylate reductase (EC 1.5.1.2)	Amino acids	proline biosynthesis (Pro)
	BgpSM0109	Duodenibacillus	sp003472385	MBINC5E1B83D_09310	ProA	Gamma-glutamyl phosphate reductase (EC 1.2.1.41)	Amino acids	proline biosynthesis (Pro)
	BgpSM0109	Duodenibacillus	sp003472385	MBINC5E1B83D_01735	RbsA	Ribose ABC transport system, ATP-binding protein RbsA (TC 3.A.1.2.1)	Carbohydrate utilization	ribose utilization (Rbs)
	BgpSM0109	Duodenibacillus	sp003472385	MBINC5E1B83D_01740	RbsC	Ribose ABC transport system, permease protein RbsC (TC 3.A.1.2.1)	Carbohydrate utilization	ribose utilization (Rbs)
	BgpSM0109	Duodenibacillus	sp003472385	MBINC5E1B83D_11545	RbsK	Ribokinase (EC 2.7.1.15)	Carbohydrate utilization	ribose utilization (Rbs)
	BgpSM0109	Duodenibacillus	sp003472385	MBINC5E1B83D_11910	RbsK	Ribokinase (EC 2.7.1.15)	Carbohydrate utilization	ribose utilization (Rbs)
	BgpSM0109	Duodenibacillus	sp003472385	MBINC5E1B83D_03225	ThrC	Threonine synthase (EC 4.2.3.1)	Amino acids	threonine biosynthesis (Thr)
	BgpSM0109	Duodenibacillus	sp003472385	MBINC5E1B83D_04885	ThrC	Threonine synthase (EC 4.2.3.1)	Amino acids	threonine biosynthesis (Thr)
	BgpSM0109	Duodenibacillus	sp003472385	MBINC5E1B83D_09130	ThrB	Homoserine kinase (EC 2.7.1.39)	Amino acids	threonine biosynthesis (Thr)
	BgpSM0109	Duodenibacillus	sp003472385	MBINC5E1B83D_04890	Hom	Homoserine dehydrogenase (EC 1.1.1.3)	Amino acids	threonine biosynthesis (Thr); methionine biosynthesis (Met)
	BgpSM0109	Duodenibacillus	sp003472385	MBINC5E1B83D_04890	Hom	Homoserine dehydrogenase (EC 1.1.1.3)	Amino acids	threonine biosynthesis (Thr); methionine biosynthesis (Met)
	BgpSM0109	Duodenibacillus	sp003472385	MBINC5E1B83D_01065	ThiM	Hydroxyethylthiazole kinase (EC 2.7.1.50)	Vitamins/cofactors	TPP cofactor, de novo synthesis (B1)
	BgpSM0109	Duodenibacillus	sp003472385	MBINC5E1B83D_01070	ThiE	Thiamin-phosphate pyrophosphorylase (EC 2.5.1.3)	Vitamins/cofactors	TPP cofactor, de novo synthesis (B1)
	BgpSM0109	Duodenibacillus	sp003472385	MBINC5E1B83D_01960	TenA	Thiaminase II (EC 3.5.99.2) involved in salvage of thiamin pyrimidine moiety	Vitamins/cofactors	TPP cofactor, de novo synthesis (B1)
	BgpSM0109	Duodenibacillus	sp003472385	MBINC5E1B83D_03245	ThiD	Hydroxymethylpyrimidine phosphate kinase ThiD (EC 2.7.4.7)	Vitamins/cofactors	TPP cofactor, de novo synthesis (B1)
	BgpSM0109	Duodenibacillus	sp003472385	MBINC5E1B83D_04225	ThiF	Sulfur carrier protein ThiS adenylyltransferase (EC 2.7.7.73)	Vitamins/cofactors	TPP cofactor, de novo synthesis (B1)
	BgpSM0109	Duodenibacillus	sp003472385	MBINC5E1B83D_05540	TenA	Thiaminase II (EC 3.5.99.2) involved in salvage of thiamin pyrimidine moiety	Vitamins/cofactors	TPP cofactor, de novo synthesis (B1)
	BgpSM0109	Duodenibacillus	sp003472385	MBINC5E1B83D_06465	ThiP	Thiamin ABC transporter, transmembrane component	Vitamins/cofactors	TPP cofactor, de novo synthesis (B1)
	BgpSM0109	Duodenibacillus	sp003472385	MBINC5E1B83D_10210	ThiH	2-iminoacetate synthase (ThiH) (EC 4.1.99.19)	Vitamins/cofactors	TPP cofactor, de novo synthesis (B1)
	BgpSM0109	Duodenibacillus	sp003472385	MBINC5E1B83D_10385	COG0011	Cytoplasmic thiamin-binding component of thiamin ABC transporter, COG0011 family	Vitamins/cofactors	TPP cofactor, de novo synthesis (B1)
	BgpSM0109	Duodenibacillus	sp003472385	MBINC5E1B83D_10815	ThiC	Phosphomethylpyrimidine synthase ThiC (EC 4.1.99.17)	Vitamins/cofactors	TPP cofactor, de novo synthesis (B1)
	BgpSM0109	Duodenibacillus	sp003472385	MBINC5E1B83D_11340	ThiG	Thiazole synthase (EC 2.8.1.10)	Vitamins/cofactors	TPP cofactor, de novo synthesis (B1)
	BgpSM0109	Duodenibacillus	sp003472385	MBINC5E1B83D_11345	ThiF	Sulfur carrier protein ThiS adenylyltransferase (EC 2.7.7.73)	Vitamins/cofactors	TPP cofactor, de novo synthesis (B1)
	BgpSM0109	Duodenibacillus	sp003472385	MBINC5E1B83D_15015	ThiL	Thiamine-monophosphate kinase (EC 2.7.4.16)	Vitamins/cofactors	TPP cofactor, de novo synthesis (B1)
	BgpSM0109	Duodenibacillus	sp003472385	MBINC5E1B83D_00265	TrpZ	Predicted ABC transporter for tryptophane, ATP-binding protein TrpZ	Amino acids	tryptophan biosynthesis (Trp)
	BgpSM0109	Duodenibacillus	sp003472385	MBINC5E1B83D_00270	TrpY	Predicted ABC transporter for tryptophane, permease protein TrpY	Amino acids	tryptophan biosynthesis (Trp)
	BgpSM0109	Duodenibacillus	sp003472385	MBINC5E1B83D_00275	TrpX	Predicted ABC transporter for tryptophane, substrate-binding protein TrpX	Amino acids	tryptophan biosynthesis (Trp)
	BgpSM0109	Duodenibacillus	sp003472385	MBINC5E1B83D_05025	TrpD	Anthranilate phosphoribosyltransferase (EC 2.4.2.18)	Amino acids	tryptophan biosynthesis (Trp)
	BgpSM0109	Duodenibacillus	sp003472385	MBINC5E1B83D_05030	TrpB	Tryptophan synthase beta chain (EC 4.2.1.20)	Amino acids	tryptophan biosynthesis (Trp)
	BgpSM0109	Duodenibacillus	sp003472385	MBINC5E1B83D_05035	TrpA	Tryptophan synthase alpha chain (EC 4.2.1.20)	Amino acids	tryptophan biosynthesis (Trp)
	BgpSM0109	Duodenibacillus	sp003472385	MBINC5E1B83D_05275	TrpC	Indole-3-glycerol phosphate synthase (EC 4.1.1.48)	Amino acids	tryptophan biosynthesis (Trp)
	BgpSM0109	Duodenibacillus	sp003472385	MBINC5E1B83D_06420	TrpF	Phosphoribosylanthranilate isomerase (EC 5.3.1.24)	Amino acids	tryptophan biosynthesis (Trp)
	BgpSM0109	Duodenibacillus	sp003472385	MBINC5E1B83D_08305	TrpE	Anthranilate synthase, aminase component (EC 4.1.3.27)	Amino acids	tryptophan biosynthesis (Trp)
	BgpSM0109	Duodenibacillus	sp003472385	MBINC5E1B83D_00330	TyrAc	Cyclohexadienyl dehydrogenase (EC 1.3.1.12)(EC 1.3.1.43)	Amino acids	tyrosine biosynthesis (Tyr); phenylalanine biosynthesis (Phe)
	BgpSM0109	Duodenibacillus	sp003472385	MBINC5E1B83D_00330	TyrAc	Cyclohexadienyl dehydrogenase (EC 1.3.1.12)(EC 1.3.1.43)	Amino acids	tyrosine biosynthesis (Tyr); phenylalanine biosynthesis (Phe)
	BgpSM0109	Duodenibacillus	sp003472385	MBINC5E1B83D_00335	AroJb	Biosynthetic Aromatic amino acid aminotransferase beta (EC 2.6.1.57)	Amino acids	tyrosine biosynthesis (Tyr); phenylalanine biosynthesis (Phe)
	BgpSM0109	Duodenibacillus	sp003472385	MBINC5E1B83D_00335	AroJb	Biosynthetic Aromatic amino acid aminotransferase beta (EC 2.6.1.57)	Amino acids	tyrosine biosynthesis (Tyr); phenylalanine biosynthesis (Phe)
	BgpSM0109	Duodenibacillus	sp003472385	MBINC5E1B83D_00340	AroHI; PheAp	Chorismate mutase I (EC 5.4.99.5); Prephenate dehydratase (EC 4.2.1.51)	Amino acids	tyrosine biosynthesis (Tyr); phenylalanine biosynthesis (Phe)
	BgpSM0109	Duodenibacillus	sp003472385	MBINC5E1B83D_00340	AroHI; PheAp	Chorismate mutase I (EC 5.4.99.5); Prephenate dehydratase (EC 4.2.1.51)	Amino acids	tyrosine biosynthesis (Tyr); phenylalanine biosynthesis (Phe)
	BgpSM0109	Duodenibacillus	sp003472385	MBINC5E1B83D_07975	AroJa	Biosynthetic Aromatic amino acid aminotransferase alpha (EC 2.6.1.57)	Amino acids	tyrosine biosynthesis (Tyr); phenylalanine biosynthesis (Phe)
	BgpSM0109	Duodenibacillus	sp003472385	MBINC5E1B83D_07975	AroJa	Biosynthetic Aromatic amino acid aminotransferase alpha (EC 2.6.1.57)	Amino acids	tyrosine biosynthesis (Tyr); phenylalanine biosynthesis (Phe)
	BgpSM0110	Blautia_A	wexlerae	MBIN1B037C74_13135	AckA	Acetate kinase (EC 2.7.2.1)	Fermentation products	acetate production
	BgpSM0110	Blautia_A	wexlerae	MBIN1B037C74_13405	Pta	Phosphate acetyltransferase (EC 2.3.1.8)	Fermentation products	acetate production
	BgpSM0110	Blautia_A	wexlerae	MBIN1B037C74_03870	AbfA1	Alpha-N-arabinofuranosidase (EC 3.2.1.55)	Carbohydrate utilization	alpha-arabinooligosaccharides utilization (aAOS)
	BgpSM0110	Blautia_A	wexlerae	MBIN1B037C74_03890	AbfA3	alpha-L-arabinofuranosidase II (EC 3.2.1.55)	Carbohydrate utilization	alpha-arabinooligosaccharides utilization (aAOS)
	BgpSM0110	Blautia_A	wexlerae	MBIN1B037C74_03895	AbfA1	Alpha-N-arabinofuranosidase (EC 3.2.1.55)	Carbohydrate utilization	alpha-arabinooligosaccharides utilization (aAOS)
	BgpSM0110	Blautia_A	wexlerae	MBIN1B037C74_03905	AraN	Alpha-arabinosides ABC transport system, substrate-binding protein	Carbohydrate utilization	alpha-arabinooligosaccharides utilization (aAOS)
	BgpSM0110	Blautia_A	wexlerae	MBIN1B037C74_03910	AraP	Alpha-arabinosides ABC transport system, permease protein 1	Carbohydrate utilization	alpha-arabinooligosaccharides utilization (aAOS)
	BgpSM0110	Blautia_A	wexlerae	MBIN1B037C74_03915	AraQ	Alpha-arabinosides ABC transport system, permease protein 2	Carbohydrate utilization	alpha-arabinooligosaccharides utilization (aAOS)
	BgpSM0110	Blautia_A	wexlerae	MBIN1B037C74_03920	Abf_GH51	Exo-alpha-(1->5)-L-arabinofuranosidase (EC 3.2.1.55), GH51 family	Carbohydrate utilization	alpha-arabinooligosaccharides utilization (aAOS)
	BgpSM0110	Blautia_A	wexlerae	MBIN1B037C74_06645	AraW	Predicted L-arabinose ABC transport system, periplasmic arabinose-binding protein	Carbohydrate utilization	arabinose utilization (Ara)
	BgpSM0110	Blautia_A	wexlerae	MBIN1B037C74_06650	AraX	Predicted L-arabinose ABC transport system, ATP-binding protein	Carbohydrate utilization	arabinose utilization (Ara)
	BgpSM0110	Blautia_A	wexlerae	MBIN1B037C74_06655	AraY	Predicted L-arabinose ABC transport system, permease protein 1	Carbohydrate utilization	arabinose utilization (Ara)
	BgpSM0110	Blautia_A	wexlerae	MBIN1B037C74_07150	AraB	Ribulokinase (EC 2.7.1.16)	Carbohydrate utilization	arabinose utilization (Ara); alpha-arabinooligosaccharides utilization (aAOS)
	BgpSM0110	Blautia_A	wexlerae	MBIN1B037C74_07150	AraB	Ribulokinase (EC 2.7.1.16)	Carbohydrate utilization	arabinose utilization (Ara); alpha-arabinooligosaccharides utilization (aAOS)
	BgpSM0110	Blautia_A	wexlerae	MBIN1B037C74_08975	AraA	L-arabinose isomerase (EC 5.3.1.4)	Carbohydrate utilization	arabinose utilization (Ara); alpha-arabinooligosaccharides utilization (aAOS)
	BgpSM0110	Blautia_A	wexlerae	MBIN1B037C74_08975	AraA	L-arabinose isomerase (EC 5.3.1.4)	Carbohydrate utilization	arabinose utilization (Ara); alpha-arabinooligosaccharides utilization (aAOS)
	BgpSM0110	Blautia_A	wexlerae	MBIN1B037C74_10620	AraD	L-ribulose-5-phosphate 4-epimerase (EC 5.1.3.4)	Carbohydrate utilization	arabinose utilization (Ara); alpha-arabinooligosaccharides utilization (aAOS)
	BgpSM0110	Blautia_A	wexlerae	MBIN1B037C74_10620	AraD	L-ribulose-5-phosphate 4-epimerase (EC 5.1.3.4)	Carbohydrate utilization	arabinose utilization (Ara); alpha-arabinooligosaccharides utilization (aAOS)
	BgpSM0110	Blautia_A	wexlerae	MBIN1B037C74_00765	ArgC	N-acetyl-gamma-glutamyl-phosphate reductase (EC 1.2.1.38)	Amino acids	arginine biosynthesis (Arg)
	BgpSM0110	Blautia_A	wexlerae	MBIN1B037C74_00770	ArgG	Argininosuccinate synthase (EC 6.3.4.5)	Amino acids	arginine biosynthesis (Arg)
	BgpSM0110	Blautia_A	wexlerae	MBIN1B037C74_01065	ArgF1	Ornithine carbamoyltransferase (EC 2.1.3.3)	Amino acids	arginine biosynthesis (Arg)
	BgpSM0110	Blautia_A	wexlerae	MBIN1B037C74_04685	ArgD	N-acetylornithine aminotransferase (EC 2.6.1.11)	Amino acids	arginine biosynthesis (Arg)
	BgpSM0110	Blautia_A	wexlerae	MBIN1B037C74_06165	ArgC	N-acetyl-gamma-glutamyl-phosphate reductase (EC 1.2.1.38)	Amino acids	arginine biosynthesis (Arg)
	BgpSM0110	Blautia_A	wexlerae	MBIN1B037C74_06170	ArgJ; ArgA	Glutamate N-acetyltransferase (EC 2.3.1.35); N-acetylglutamate synthase (EC 2.3.1.1)	Amino acids	arginine biosynthesis (Arg)
	BgpSM0110	Blautia_A	wexlerae	MBIN1B037C74_06175	ArgB	N-acetylglutamate kinase (EC 2.7.2.8)	Amino acids	arginine biosynthesis (Arg)
	BgpSM0110	Blautia_A	wexlerae	MBIN1B037C74_12225	ArgE	Acetylornithine deacetylase (EC 3.5.1.16)	Amino acids	arginine biosynthesis (Arg)
	BgpSM0110	Blautia_A	wexlerae	MBIN1B037C74_12230	ArgF1	Ornithine carbamoyltransferase (EC 2.1.3.3)	Amino acids	arginine biosynthesis (Arg)
	BgpSM0110	Blautia_A	wexlerae	MBIN1B037C74_13140	ArgH	Argininosuccinate lyase (EC 4.3.2.1)	Amino acids	arginine biosynthesis (Arg)
	BgpSM0110	Blautia_A	wexlerae	MBIN1B037C74_13260	ArgR	Arginine pathway regulatory protein ArgR, repressor of arg regulon	Amino acids	arginine biosynthesis (Arg)
	BgpSM0110	Blautia_A	wexlerae	MBIN1B037C74_00935	AsnB1	Asparagine synthetase [glutamine-hydrolyzing] (EC 6.3.5.4)	Amino acids	asparagine biosynthesis (Asn)
	BgpSM0110	Blautia_A	wexlerae	MBIN1B037C74_03100	AsnB1	Asparagine synthetase [glutamine-hydrolyzing] (EC 6.3.5.4)	Amino acids	asparagine biosynthesis (Asn)
	BgpSM0110	Blautia_A	wexlerae	MBIN1B037C74_06695	AsnA	Aspartate--ammonia ligase (EC 6.3.1.1)	Amino acids	asparagine biosynthesis (Asn)
	BgpSM0110	Blautia_A	wexlerae	MBIN1B037C74_10270	GatC	Aspartyl-tRNA(Asn) amidotransferase subunit C (EC 6.3.5.6); Glutamyl-tRNA(Gln) amidotransferase subunit C (EC 6.3.5.7)	Amino acids	asparagine biosynthesis (Asn); glutamine biosynthesis (Gln)
	BgpSM0110	Blautia_A	wexlerae	MBIN1B037C74_10270	GatC	Aspartyl-tRNA(Asn) amidotransferase subunit C (EC 6.3.5.6); Glutamyl-tRNA(Gln) amidotransferase subunit C (EC 6.3.5.7)	Amino acids	asparagine biosynthesis (Asn); glutamine biosynthesis (Gln)
	BgpSM0110	Blautia_A	wexlerae	MBIN1B037C74_10275	GatA	Aspartyl-tRNA(Asn) amidotransferase subunit A (EC 6.3.5.6); Glutamyl-tRNA(Gln) amidotransferase subunit A (EC 6.3.5.7)	Amino acids	asparagine biosynthesis (Asn); glutamine biosynthesis (Gln)
	BgpSM0110	Blautia_A	wexlerae	MBIN1B037C74_10275	GatA	Aspartyl-tRNA(Asn) amidotransferase subunit A (EC 6.3.5.6); Glutamyl-tRNA(Gln) amidotransferase subunit A (EC 6.3.5.7)	Amino acids	asparagine biosynthesis (Asn); glutamine biosynthesis (Gln)
	BgpSM0110	Blautia_A	wexlerae	MBIN1B037C74_10280	GatB	Aspartyl-tRNA(Asn) amidotransferase subunit B (EC 6.3.5.6); Glutamyl-tRNA(Gln) amidotransferase subunit B (EC 6.3.5.7)	Amino acids	asparagine biosynthesis (Asn); glutamine biosynthesis (Gln)
	BgpSM0110	Blautia_A	wexlerae	MBIN1B037C74_10280	GatB	Aspartyl-tRNA(Asn) amidotransferase subunit B (EC 6.3.5.6); Glutamyl-tRNA(Gln) amidotransferase subunit B (EC 6.3.5.7)	Amino acids	asparagine biosynthesis (Asn); glutamine biosynthesis (Gln)
	BgpSM0110	Blautia_A	wexlerae	MBIN1B037C74_01885	AspC	Aspartate aminotransferase (EC 2.6.1.1)	Amino acids	aspartate biosynthesis (Asp)
	BgpSM0110	Blautia_A	wexlerae	MBIN1B037C74_08730	AspC	Aspartate aminotransferase (EC 2.6.1.1)	Amino acids	aspartate biosynthesis (Asp)
	BgpSM0110	Blautia_A	wexlerae	MBIN1B037C74_11515	AspC1	Aspartate transaminase (EC 2.6.1.1)	Amino acids	aspartate biosynthesis (Asp)
	BgpSM0110	Blautia_A	wexlerae	MBIN1B037C74_12275	AspC; AroJa	Aspartate aminotransferase (EC 2.6.1.1); Biosynthetic Aromatic amino acid aminotransferase alpha (EC 2.6.1.57)	Amino acids	aspartate biosynthesis (Asp); tyrosine biosynthesis (Tyr); phenylalanine biosynthesis (Phe)
	BgpSM0110	Blautia_A	wexlerae	MBIN1B037C74_12275	AspC; AroJa	Aspartate aminotransferase (EC 2.6.1.1); Biosynthetic Aromatic amino acid aminotransferase alpha (EC 2.6.1.57)	Amino acids	aspartate biosynthesis (Asp); tyrosine biosynthesis (Tyr); phenylalanine biosynthesis (Phe)
	BgpSM0110	Blautia_A	wexlerae	MBIN1B037C74_12275	AspC; AroJa	Aspartate aminotransferase (EC 2.6.1.1); Biosynthetic Aromatic amino acid aminotransferase alpha (EC 2.6.1.57)	Amino acids	aspartate biosynthesis (Asp); tyrosine biosynthesis (Tyr); phenylalanine biosynthesis (Phe)
	BgpSM0110	Blautia_A	wexlerae	MBIN1B037C74_00660	BaiA	3-alpha-hydroxycholanate dehydrogenase (NADP(+)) (EC 1.1.1.392)	Other catabolic pathways	bile acid transformation (BA_t)
	BgpSM0110	Blautia_A	wexlerae	MBIN1B037C74_11195	BaiN	3-dehydro-bile acid delta(4,6)-reductase (EC 1.3.1.114)	Other catabolic pathways	bile acid transformation (BA_t)
	BgpSM0110	Blautia_A	wexlerae	MBIN1B037C74_11200	BaiO	NAD(H)-dependent 3-alpha-hydroxysteroid reductase, predicted	Other catabolic pathways	bile acid transformation (BA_t)
	BgpSM0110	Blautia_A	wexlerae	MBIN1B037C74_07290	BSH	Choloylglycine hydrolase (EC 3.5.1.24)	Other catabolic pathways	cholic acid deconjugation (CA_d)
	BgpSM0110	Blautia_A	wexlerae	MBIN1B037C74_00485	AroK1	Shikimate kinase I (EC 2.7.1.71)	Amino acids	chorismate biosynthesis (Chor)
	BgpSM0110	Blautia_A	wexlerae	MBIN1B037C74_01460	AroG1	2-keto-3-deoxy-D-arabino-heptulosonate-7-phosphate synthase I alpha (EC 2.5.1.54)	Amino acids	chorismate biosynthesis (Chor)
	BgpSM0110	Blautia_A	wexlerae	MBIN1B037C74_03035	AroK1	Shikimate kinase I (EC 2.7.1.71)	Amino acids	chorismate biosynthesis (Chor)
	BgpSM0110	Blautia_A	wexlerae	MBIN1B037C74_03275	AroD1	3-dehydroquinate dehydratase I (EC 4.2.1.10)	Amino acids	chorismate biosynthesis (Chor)
	BgpSM0110	Blautia_A	wexlerae	MBIN1B037C74_03485	AroA	3-phosphoshikimate 1-carboxyvinyltransferase (EC 2.5.1.19)	Amino acids	chorismate biosynthesis (Chor)
	BgpSM0110	Blautia_A	wexlerae	MBIN1B037C74_05665	AroK1	Shikimate kinase I (EC 2.7.1.71)	Amino acids	chorismate biosynthesis (Chor)
	BgpSM0110	Blautia_A	wexlerae	MBIN1B037C74_05795	AroB	3-dehydroquinate synthase (EC 4.2.3.4)	Amino acids	chorismate biosynthesis (Chor)
	BgpSM0110	Blautia_A	wexlerae	MBIN1B037C74_08070	AroC	Chorismate synthase (EC 4.2.3.5)	Amino acids	chorismate biosynthesis (Chor)
	BgpSM0110	Blautia_A	wexlerae	MBIN1B037C74_09745	AroG1	2-keto-3-deoxy-D-arabino-heptulosonate-7-phosphate synthase I alpha (EC 2.5.1.54)	Amino acids	chorismate biosynthesis (Chor)
	BgpSM0110	Blautia_A	wexlerae	MBIN1B037C74_10365	AroE4	Shikimate/quinate 5-dehydrogenase I beta (EC 1.1.1.282)	Amino acids	chorismate biosynthesis (Chor)
	BgpSM0110	Blautia_A	wexlerae	MBIN1B037C74_14005	AroE4	Shikimate/quinate 5-dehydrogenase I beta (EC 1.1.1.282)	Amino acids	chorismate biosynthesis (Chor)
	BgpSM0110	Blautia_A	wexlerae	MBIN1B037C74_00160	CbiL	Cobalt-precorrin-2 C(20)-methyltransferase (EC 2.1.1.151)	Vitamins/cofactors	cobalamin cofactors, de novo synthesis (B12)
	BgpSM0110	Blautia_A	wexlerae	MBIN1B037C74_00645	CbiC	Cobalt-precorrin-8 methylmutase (EC 5.4.99.60)	Vitamins/cofactors	cobalamin cofactors, de novo synthesis (B12)
	BgpSM0110	Blautia_A	wexlerae	MBIN1B037C74_01515	CbiK	Sirohydrochlorin cobaltochelatase CbiK (EC 4.99.1.3)	Vitamins/cofactors	cobalamin cofactors, de novo synthesis (B12)
	BgpSM0110	Blautia_A	wexlerae	MBIN1B037C74_04095	BtuD	Vitamin B12 ABC transporter, ATPase component BtuD	Vitamins/cofactors	cobalamin cofactors, de novo synthesis (B12)
	BgpSM0110	Blautia_A	wexlerae	MBIN1B037C74_04100	BtuC	Vitamin B12 ABC transporter, permease component BtuC	Vitamins/cofactors	cobalamin cofactors, de novo synthesis (B12)
	BgpSM0110	Blautia_A	wexlerae	MBIN1B037C74_06545	CbrV	Transmembrane component CbrV of energizing module of predicted cobalamin ECF transporter	Vitamins/cofactors	cobalamin cofactors, de novo synthesis (B12)
	BgpSM0110	Blautia_A	wexlerae	MBIN1B037C74_06550	CbrU	Duplicated ATPase component CbrU of energizing module of predicted cobalamin ECF transporter	Vitamins/cofactors	cobalamin cofactors, de novo synthesis (B12)
	BgpSM0110	Blautia_A	wexlerae	MBIN1B037C74_06555	CbrT	Substrate-specific component CbrT of predicted cobalamin ECF transporter	Vitamins/cofactors	cobalamin cofactors, de novo synthesis (B12)
	BgpSM0110	Blautia_A	wexlerae	MBIN1B037C74_07045	CbiH	Cobalt-precorrin-3 C(17)-methyltransferase (EC 2.1.1.272)	Vitamins/cofactors	cobalamin cofactors, de novo synthesis (B12)
	BgpSM0110	Blautia_A	wexlerae	MBIN1B037C74_07050	CbiG	Cobalt-precorrin 5A hydrolase (EC 3.7.1.12)	Vitamins/cofactors	cobalamin cofactors, de novo synthesis (B12)
	BgpSM0110	Blautia_A	wexlerae	MBIN1B037C74_07380	CobS	Cobalamin synthase (EC 2.7.8.26)	Vitamins/cofactors	cobalamin cofactors, de novo synthesis (B12)
	BgpSM0110	Blautia_A	wexlerae	MBIN1B037C74_07390	CobC	Alpha-ribazole-5'-phosphate phosphatase (EC 3.1.3.73)	Vitamins/cofactors	cobalamin cofactors, de novo synthesis (B12)
	BgpSM0110	Blautia_A	wexlerae	MBIN1B037C74_07435	CbiK	Sirohydrochlorin cobaltochelatase CbiK (EC 4.99.1.3)	Vitamins/cofactors	cobalamin cofactors, de novo synthesis (B12)
	BgpSM0110	Blautia_A	wexlerae	MBIN1B037C74_07440	CbiK	Sirohydrochlorin cobaltochelatase CbiK (EC 4.99.1.3)	Vitamins/cofactors	cobalamin cofactors, de novo synthesis (B12)
	BgpSM0110	Blautia_A	wexlerae	MBIN1B037C74_07445	BtuF	Vitamin B12 ABC transporter, B12-binding component BtuF	Vitamins/cofactors	cobalamin cofactors, de novo synthesis (B12)
	BgpSM0110	Blautia_A	wexlerae	MBIN1B037C74_07685	CbiP	Cobyric acid synthase (EC 6.3.5.10)	Vitamins/cofactors	cobalamin cofactors, de novo synthesis (B12)
	BgpSM0110	Blautia_A	wexlerae	MBIN1B037C74_07690	CobD	L-threonine 3-O-phosphate decarboxylase (EC 4.1.1.81)	Vitamins/cofactors	cobalamin cofactors, de novo synthesis (B12)
	BgpSM0110	Blautia_A	wexlerae	MBIN1B037C74_07695	CbiB	Adenosylcobinamide-phosphate synthase (EC 6.3.1.10)	Vitamins/cofactors	cobalamin cofactors, de novo synthesis (B12)
	BgpSM0110	Blautia_A	wexlerae	MBIN1B037C74_08410	BtuC	Vitamin B12 ABC transporter, permease component BtuC	Vitamins/cofactors	cobalamin cofactors, de novo synthesis (B12)
	BgpSM0110	Blautia_A	wexlerae	MBIN1B037C74_08415	BtuD	Vitamin B12 ABC transporter, ATPase component BtuD	Vitamins/cofactors	cobalamin cofactors, de novo synthesis (B12)
	BgpSM0110	Blautia_A	wexlerae	MBIN1B037C74_08885	BtuR2	ATP:Cob(I)alamin adenosyltransferase (EC 2.5.1.17)	Vitamins/cofactors	cobalamin cofactors, de novo synthesis (B12)
	BgpSM0110	Blautia_A	wexlerae	MBIN1B037C74_09840	CbiJ; CbiT; CbiE	Cobalt-precorrin-6A reductase (EC 1.3.1.106); Cobalt-precorrin-6B C15-methyltransferase [decarboxylating] (EC 2.1.1.196); Cobalt-precorrin-7 (C5)-methyltransferase (EC 2.1.1.289)	Vitamins/cofactors	cobalamin cofactors, de novo synthesis (B12)
	BgpSM0110	Blautia_A	wexlerae	MBIN1B037C74_09845	CbiA	Cobyrinic acid a,c-diamide synthetase (EC 6.3.5.11)	Vitamins/cofactors	cobalamin cofactors, de novo synthesis (B12)
	BgpSM0110	Blautia_A	wexlerae	MBIN1B037C74_10070	CobT	Nicotinate-nucleotide--dimethylbenzimidazole phosphoribosyltransferase (EC 2.4.2.21)	Vitamins/cofactors	cobalamin cofactors, de novo synthesis (B12)
	BgpSM0110	Blautia_A	wexlerae	MBIN1B037C74_10075	CobU	Adenosylcobinamide-phosphate guanylyltransferase (EC 2.7.7.62)	Vitamins/cofactors	cobalamin cofactors, de novo synthesis (B12)
	BgpSM0110	Blautia_A	wexlerae	MBIN1B037C74_10135	CbiD	Cobalt-precorrin-5B (C1)-methyltransferase (EC 2.1.1.195)	Vitamins/cofactors	cobalamin cofactors, de novo synthesis (B12)
	BgpSM0110	Blautia_A	wexlerae	MBIN1B037C74_10140	CbiF	Cobalt-precorrin-4 C(11)-methyltransferase (EC 2.1.1.271)	Vitamins/cofactors	cobalamin cofactors, de novo synthesis (B12)
	BgpSM0110	Blautia_A	wexlerae	MBIN1B037C74_13195	BtuF	Vitamin B12 ABC transporter, B12-binding component BtuF	Vitamins/cofactors	cobalamin cofactors, de novo synthesis (B12)
	BgpSM0110	Blautia_A	wexlerae	MBIN1B037C74_02740	CysK	Cysteine synthase (EC 2.5.1.47)	Amino acids	cysteine biosynthesis (Cys)
	BgpSM0110	Blautia_A	wexlerae	MBIN1B037C74_03425	CysE	Serine acetyltransferase (EC 2.3.1.30)	Amino acids	cysteine biosynthesis (Cys)
	BgpSM0110	Blautia_A	wexlerae	MBIN1B037C74_07840	AADH; ADH	Acetaldehyde dehydrogenase (EC 1.2.1.10); Alcohol dehydrogenase (EC 1.1.1.1)	Fermentation products	ethanol production
	BgpSM0110	Blautia_A	wexlerae	MBIN1B037C74_08535	AADH; ADH	Acetaldehyde dehydrogenase (EC 1.2.1.10); Alcohol dehydrogenase (EC 1.1.1.1)	Fermentation products	ethanol production
	BgpSM0110	Blautia_A	wexlerae	MBIN1B037C74_08880	ADH	Alcohol dehydrogenase (EC 1.1.1.1)	Fermentation products	ethanol production
	BgpSM0110	Blautia_A	wexlerae	MBIN1B037C74_10505	ADH	Alcohol dehydrogenase (EC 1.1.1.1)	Fermentation products	ethanol production
	BgpSM0110	Blautia_A	wexlerae	MBIN1B037C74_02030	RibH	6,7-dimethyl-8-ribityllumazine synthase (EC 2.5.1.78)	Vitamins/cofactors	FMN/FAD cofactors, de novo synthesis (B2)
	BgpSM0110	Blautia_A	wexlerae	MBIN1B037C74_02035	RibB; RibA	3,4-dihydroxy-2-butanone 4-phosphate synthase (EC 4.1.99.12); GTP cyclohydrolase II (EC 3.5.4.25)	Vitamins/cofactors	FMN/FAD cofactors, de novo synthesis (B2)
	BgpSM0110	Blautia_A	wexlerae	MBIN1B037C74_02040	RibE	Riboflavin synthase eubacterial/eukaryotic (EC 2.5.1.9)	Vitamins/cofactors	FMN/FAD cofactors, de novo synthesis (B2)
	BgpSM0110	Blautia_A	wexlerae	MBIN1B037C74_04915	RibF	Riboflavin kinase (EC 2.7.1.26)	Vitamins/cofactors	FMN/FAD cofactors, de novo synthesis (B2)
	BgpSM0110	Blautia_A	wexlerae	MBIN1B037C74_10570	RibU	Substrate-specific component RibU of riboflavin ECF transporter	Vitamins/cofactors	FMN/FAD cofactors, de novo synthesis (B2)
	BgpSM0110	Blautia_A	wexlerae	MBIN1B037C74_01590	FolA	Dihydrofolate reductase (EC 1.5.1.3)	Vitamins/cofactors	folate cofactors, de novo synthesis (B9)
	BgpSM0110	Blautia_A	wexlerae	MBIN1B037C74_02900	FolC	Dihydrofolate synthase (EC 6.3.2.12)	Vitamins/cofactors	folate cofactors, de novo synthesis (B9)
	BgpSM0110	Blautia_A	wexlerae	MBIN1B037C74_07580	FolC	Dihydrofolate synthase (EC 6.3.2.12)	Vitamins/cofactors	folate cofactors, de novo synthesis (B9)
	BgpSM0110	Blautia_A	wexlerae	MBIN1B037C74_12200	FolE1; GCYHI1	GTP cyclohydrolase I (EC 3.5.4.16) type 1	Vitamins/cofactors	folate cofactors, de novo synthesis (B9)
	BgpSM0110	Blautia_A	wexlerae	MBIN1B037C74_12205	FolQ3	Putative DHNTP pyrophosphatase	Vitamins/cofactors	folate cofactors, de novo synthesis (B9)
	BgpSM0110	Blautia_A	wexlerae	MBIN1B037C74_12210	FolP	Dihydropteroate synthase (EC 2.5.1.15)	Vitamins/cofactors	folate cofactors, de novo synthesis (B9)
	BgpSM0110	Blautia_A	wexlerae	MBIN1B037C74_12215	FolK; FolB	2-amino-4-hydroxy-6-hydroxymethyldihydropteridine pyrophosphokinase (EC 2.7.6.3); Dihydroneopterin aldolase (EC 4.1.2.25)	Vitamins/cofactors	folate cofactors, de novo synthesis (B9)
	BgpSM0110	Blautia_A	wexlerae	MBIN1B037C74_00750	FocA1	Formate/nitrite family of transporters	Fermentation products	formate production
	BgpSM0110	Blautia_A	wexlerae	MBIN1B037C74_02320	PflA	Pyruvate formate-lyase (EC 2.3.1.54)	Fermentation products	formate production
	BgpSM0110	Blautia_A	wexlerae	MBIN1B037C74_02325	PflA	Pyruvate formate-lyase (EC 2.3.1.54)	Fermentation products	formate production
	BgpSM0110	Blautia_A	wexlerae	MBIN1B037C74_08375	PflA	Pyruvate formate-lyase (EC 2.3.1.54)	Fermentation products	formate production
	BgpSM0110	Blautia_A	wexlerae	MBIN1B037C74_08380	PflB	Pyruvate formate-lyase activating enzyme (EC 1.97.1.4)	Fermentation products	formate production
	BgpSM0110	Blautia_A	wexlerae	MBIN1B037C74_03510	BfrG	Predicted fructosides ABC transporter, permease protein BfrG	Carbohydrate utilization	fructooligosaccharides utilization (FOS)
	BgpSM0110	Blautia_A	wexlerae	MBIN1B037C74_03515	BfrE	Predicted fructosides ABC transporter, permease protein BfrE	Carbohydrate utilization	fructooligosaccharides utilization (FOS)
	BgpSM0110	Blautia_A	wexlerae	MBIN1B037C74_05070	BfrR2	Putative transcriptional regulator of fructooligosaccharide utilization, LacI-family	Carbohydrate utilization	fructooligosaccharides utilization (FOS)
	BgpSM0110	Blautia_A	wexlerae	MBIN1B037C74_08565	BfrA_old	beta-fructofuranosidase (EC 3.2.1.26)	Carbohydrate utilization	fructooligosaccharides utilization (FOS)
	BgpSM0110	Blautia_A	wexlerae	MBIN1B037C74_10995	BfrF	Predicted fructosides ABC transporter, substrate-binding protein BfrF	Carbohydrate utilization	fructooligosaccharides utilization (FOS)
	BgpSM0110	Blautia_A	wexlerae	MBIN1B037C74_11000	BfrA_old	beta-fructofuranosidase (EC 3.2.1.26)	Carbohydrate utilization	fructooligosaccharides utilization (FOS)
	BgpSM0110	Blautia_A	wexlerae	MBIN1B037C74_01430	AmyS; ScrP	Amylosucrase (EC 2.4.1.4); Sucrose phosphorylase (EC 2.4.1.7)	Carbohydrate utilization	fructooligosaccharides utilization (FOS); sucrose utilization (Scr)
	BgpSM0110	Blautia_A	wexlerae	MBIN1B037C74_01430	AmyS; ScrP	Amylosucrase (EC 2.4.1.4); Sucrose phosphorylase (EC 2.4.1.7)	Carbohydrate utilization	fructooligosaccharides utilization (FOS); sucrose utilization (Scr)
	BgpSM0110	Blautia_A	wexlerae	MBIN1B037C74_04445	BguR3	Transcriptional regulator for beta-galactosides utilization, AraC family	Carbohydrate utilization	galactooligosaccharides utilization (GOS)
	BgpSM0110	Blautia_A	wexlerae	MBIN1B037C74_04455	BgaX	Beta-galactosides ABC transporter, substrate-binding protein	Carbohydrate utilization	galactooligosaccharides utilization (GOS)
	BgpSM0110	Blautia_A	wexlerae	MBIN1B037C74_04460	BgaY	Beta-galactosides ABC transporter, permease component 1	Carbohydrate utilization	galactooligosaccharides utilization (GOS)
	BgpSM0110	Blautia_A	wexlerae	MBIN1B037C74_04465	BgaZ	Beta-galactosides ABC transporter, permease component 2	Carbohydrate utilization	galactooligosaccharides utilization (GOS)
	BgpSM0110	Blautia_A	wexlerae	MBIN1B037C74_08620	LacZ	Beta-galactosidase (EC 3.2.1.23)	Carbohydrate utilization	galactooligosaccharides utilization (GOS)
	BgpSM0110	Blautia_A	wexlerae	MBIN1B037C74_09625	LacZ	Beta-galactosidase (EC 3.2.1.23)	Carbohydrate utilization	galactooligosaccharides utilization (GOS)
	BgpSM0110	Blautia_A	wexlerae	MBIN1B037C74_08625	MglB	Galactose/methyl galactoside ABC transport system, D-galactose-binding periplasmic protein MglB (TC 3.A.1.2.3)	Carbohydrate utilization	galactose utilization (Gal)
	BgpSM0110	Blautia_A	wexlerae	MBIN1B037C74_08630	MglA	Galactose/methyl galactoside ABC transport system, ATP-binding protein MglA (EC 3.6.3.17)	Carbohydrate utilization	galactose utilization (Gal)
	BgpSM0110	Blautia_A	wexlerae	MBIN1B037C74_08635	MglC	Galactose/methyl galactoside ABC transport system, permease protein MglC (TC 3.A.1.2.3)	Carbohydrate utilization	galactose utilization (Gal)
	BgpSM0110	Blautia_A	wexlerae	MBIN1B037C74_08660	MglB	Galactose/methyl galactoside ABC transport system, D-galactose-binding periplasmic protein MglB (TC 3.A.1.2.3)	Carbohydrate utilization	galactose utilization (Gal)
	BgpSM0110	Blautia_A	wexlerae	MBIN1B037C74_07490	GalK	Galactokinase (EC 2.7.1.6)	Carbohydrate utilization	galactose utilization (Gal); lactose utilization (Lac)
	BgpSM0110	Blautia_A	wexlerae	MBIN1B037C74_07490	GalK	Galactokinase (EC 2.7.1.6)	Carbohydrate utilization	galactose utilization (Gal); lactose utilization (Lac)
	BgpSM0110	Blautia_A	wexlerae	MBIN1B037C74_10470	GalE	UDP-glucose 4-epimerase (EC 5.1.3.2)	Carbohydrate utilization	galactose utilization (Gal); lactose utilization (Lac)
	BgpSM0110	Blautia_A	wexlerae	MBIN1B037C74_10470	GalE	UDP-glucose 4-epimerase (EC 5.1.3.2)	Carbohydrate utilization	galactose utilization (Gal); lactose utilization (Lac)
	BgpSM0110	Blautia_A	wexlerae	MBIN1B037C74_14170	GalT	Galactose-1-phosphate uridylyltransferase (EC 2.7.7.10)	Carbohydrate utilization	galactose utilization (Gal); lactose utilization (Lac)
	BgpSM0110	Blautia_A	wexlerae	MBIN1B037C74_14170	GalT	Galactose-1-phosphate uridylyltransferase (EC 2.7.7.10)	Carbohydrate utilization	galactose utilization (Gal); lactose utilization (Lac)
	BgpSM0110	Blautia_A	wexlerae	MBIN1B037C74_10640	GalM	Aldose 1-epimerase (EC 5.1.3.3)	Carbohydrate utilization	galactose utilization (Gal); lactose utilization (Lac); maltose utilization (Mal); maltooligosaccharides utilization (MOS)
	BgpSM0110	Blautia_A	wexlerae	MBIN1B037C74_10640	GalM	Aldose 1-epimerase (EC 5.1.3.3)	Carbohydrate utilization	galactose utilization (Gal); lactose utilization (Lac); maltose utilization (Mal); maltooligosaccharides utilization (MOS)
	BgpSM0110	Blautia_A	wexlerae	MBIN1B037C74_10640	GalM	Aldose 1-epimerase (EC 5.1.3.3)	Carbohydrate utilization	galactose utilization (Gal); lactose utilization (Lac); maltose utilization (Mal); maltooligosaccharides utilization (MOS)
	BgpSM0110	Blautia_A	wexlerae	MBIN1B037C74_10640	GalM	Aldose 1-epimerase (EC 5.1.3.3)	Carbohydrate utilization	galactose utilization (Gal); lactose utilization (Lac); maltose utilization (Mal); maltooligosaccharides utilization (MOS)
	BgpSM0110	Blautia_A	wexlerae	MBIN1B037C74_10855	GlcK	Glucokinase (EC 2.7.1.2)	Carbohydrate utilization	glucose utilization (Glc)
	BgpSM0110	Blautia_A	wexlerae	MBIN1B037C74_13415	GluT	Glucose utilization antiterminator, BglG family	Carbohydrate utilization	glucose utilization (Glc)
	BgpSM0110	Blautia_A	wexlerae	MBIN1B037C74_13420	PtsGa; PtsGb; PtsGc	PTS system, glucose-specific IIA component (EC 2.7.1.69); PTS system, glucose-specific IIB component (EC 2.7.1.69); PTS system, glucose-specific IIC component (EC 2.7.1.69)	Carbohydrate utilization	glucose utilization (Glc)
	BgpSM0110	Blautia_A	wexlerae	MBIN1B037C74_00500	Gdh1	NADP-specific glutamate dehydrogenase (EC 1.4.1.4)	Amino acids	glutamate biosynthesis (Glu)
	BgpSM0110	Blautia_A	wexlerae	MBIN1B037C74_00785	GltD	Glutamate synthase [NADPH] small chain (EC 1.4.1.13)	Amino acids	glutamate biosynthesis (Glu)
	BgpSM0110	Blautia_A	wexlerae	MBIN1B037C74_02705	GltB	Glutamate synthase [NADPH] large chain (EC 1.4.1.13)	Amino acids	glutamate biosynthesis (Glu)
	BgpSM0110	Blautia_A	wexlerae	MBIN1B037C74_12520	GltD	Glutamate synthase [NADPH] small chain (EC 1.4.1.13)	Amino acids	glutamate biosynthesis (Glu)
	BgpSM0110	Blautia_A	wexlerae	MBIN1B037C74_02185	GlnN	Glutamine synthetase type III, GlnN (EC 6.3.1.2)	Amino acids	glutamine biosynthesis (Gln)
	BgpSM0110	Blautia_A	wexlerae	MBIN1B037C74_10255	GlnA3	Glutamine synthetase type I (EC 6.3.1.2)	Amino acids	glutamine biosynthesis (Gln)
	BgpSM0110	Blautia_A	wexlerae	MBIN1B037C74_08755	GlyB	Low-specificity L-threonine aldolase (EC 4.1.2.48)	Amino acids	glycine biosynthesis (Gly)
	BgpSM0110	Blautia_A	wexlerae	MBIN1B037C74_08760	GlyB	Low-specificity L-threonine aldolase (EC 4.1.2.48)	Amino acids	glycine biosynthesis (Gly)
	BgpSM0110	Blautia_A	wexlerae	MBIN1B037C74_00450	HisF	Imidazole glycerol phosphate synthase cyclase subunit (EC 4.1.3.-)	Amino acids	histidine biosynthesis (His)
	BgpSM0110	Blautia_A	wexlerae	MBIN1B037C74_00455	HisH	Imidazole glycerol phosphate synthase amidotransferase subunit (EC 2.4.2.-)	Amino acids	histidine biosynthesis (His)
	BgpSM0110	Blautia_A	wexlerae	MBIN1B037C74_01425	HisJ1	Histidinol-phosphatase (EC 3.1.3.15)	Amino acids	histidine biosynthesis (His)
	BgpSM0110	Blautia_A	wexlerae	MBIN1B037C74_05475	HisR	His repressor	Amino acids	histidine biosynthesis (His)
	BgpSM0110	Blautia_A	wexlerae	MBIN1B037C74_06660	HisY	Histidine ABC transporter, permease protein	Amino acids	histidine biosynthesis (His)
	BgpSM0110	Blautia_A	wexlerae	MBIN1B037C74_06665	HisZt	Histidine ABC transporter, ATP-binding protein	Amino acids	histidine biosynthesis (His)
	BgpSM0110	Blautia_A	wexlerae	MBIN1B037C74_07410	HisZ	ATP phosphoribosyltransferase regulatory subunit (EC 2.4.2.17)	Amino acids	histidine biosynthesis (His)
	BgpSM0110	Blautia_A	wexlerae	MBIN1B037C74_07415	HisG	ATP phosphoribosyltransferase (EC 2.4.2.17)	Amino acids	histidine biosynthesis (His)
	BgpSM0110	Blautia_A	wexlerae	MBIN1B037C74_07420	HisD	Histidinol dehydrogenase (EC 1.1.1.23)	Amino acids	histidine biosynthesis (His)
	BgpSM0110	Blautia_A	wexlerae	MBIN1B037C74_07425	HisB	Imidazoleglycerol-phosphate dehydratase (EC 4.2.1.19)	Amino acids	histidine biosynthesis (His)
	BgpSM0110	Blautia_A	wexlerae	MBIN1B037C74_07430	HisI	Phosphoribosyl-AMP cyclohydrolase (EC 3.5.4.19)	Amino acids	histidine biosynthesis (His)
	BgpSM0110	Blautia_A	wexlerae	MBIN1B037C74_07925	HisC	Histidinol-phosphate aminotransferase (EC 2.6.1.9)	Amino acids	histidine biosynthesis (His)
	BgpSM0110	Blautia_A	wexlerae	MBIN1B037C74_09130	HisA	Phosphoribosylformimino-5-aminoimidazole carboxamide ribotide isomerase (EC 5.3.1.16)	Amino acids	histidine biosynthesis (His)
	BgpSM0110	Blautia_A	wexlerae	MBIN1B037C74_14765	HisX	Histidine ABC transporter, histidine-binding protein	Amino acids	histidine biosynthesis (His)
	BgpSM0110	Blautia_A	wexlerae	MBIN1B037C74_01220	InoY	Inositol transport system sugar-binding protein	Carbohydrate utilization	inositol utilization (Ino)
	BgpSM0110	Blautia_A	wexlerae	MBIN1B037C74_10015	InoZ	Inositol transport system ATP-binding protein	Carbohydrate utilization	inositol utilization (Ino)
	BgpSM0110	Blautia_A	wexlerae	MBIN1B037C74_13545	InoX	Inositol transport system permease protein	Carbohydrate utilization	inositol utilization (Ino)
	BgpSM0110	Blautia_A	wexlerae	MBIN1B037C74_13555	InoY	Inositol transport system sugar-binding protein	Carbohydrate utilization	inositol utilization (Ino)
	BgpSM0110	Blautia_A	wexlerae	MBIN1B037C74_13560	IolE	Inosose dehydratase (EC 4.2.1.44)	Carbohydrate utilization	inositol utilization (Ino)
	BgpSM0110	Blautia_A	wexlerae	MBIN1B037C74_13570	ThuA	ThuA-like protein involved in inositol utilization	Carbohydrate utilization	inositol utilization (Ino)
	BgpSM0110	Blautia_A	wexlerae	MBIN1B037C74_13850	InoY	Inositol transport system sugar-binding protein	Carbohydrate utilization	inositol utilization (Ino)
	BgpSM0110	Blautia_A	wexlerae	MBIN1B037C74_13860	IolG	Myo-inositol 2-dehydrogenase (EC 1.1.1.18)	Carbohydrate utilization	inositol utilization (Ino)
	BgpSM0110	Blautia_A	wexlerae	MBIN1B037C74_13865	IolI	Inosose isomerase (EC 5.3.99.11)	Carbohydrate utilization	inositol utilization (Ino)
	BgpSM0110	Blautia_A	wexlerae	MBIN1B037C74_13870	IolG	Myo-inositol 2-dehydrogenase (EC 1.1.1.18)	Carbohydrate utilization	inositol utilization (Ino)
	BgpSM0110	Blautia_A	wexlerae	MBIN1B037C74_13875	IolG	Myo-inositol 2-dehydrogenase (EC 1.1.1.18)	Carbohydrate utilization	inositol utilization (Ino)
	BgpSM0110	Blautia_A	wexlerae	MBIN1B037C74_00405	IlvG	Acetolactate synthase large subunit (EC 2.2.1.6)	Amino acids	isoleucine biosynthesis (Ile); leucine biosynthesis (Leu); valine biosynthesis (Val)
	BgpSM0110	Blautia_A	wexlerae	MBIN1B037C74_00405	IlvG	Acetolactate synthase large subunit (EC 2.2.1.6)	Amino acids	isoleucine biosynthesis (Ile); leucine biosynthesis (Leu); valine biosynthesis (Val)
	BgpSM0110	Blautia_A	wexlerae	MBIN1B037C74_00405	IlvG	Acetolactate synthase large subunit (EC 2.2.1.6)	Amino acids	isoleucine biosynthesis (Ile); leucine biosynthesis (Leu); valine biosynthesis (Val)
	BgpSM0110	Blautia_A	wexlerae	MBIN1B037C74_00410	IlvD	Dihydroxy-acid dehydratase (EC 4.2.1.9)	Amino acids	isoleucine biosynthesis (Ile); leucine biosynthesis (Leu); valine biosynthesis (Val)
	BgpSM0110	Blautia_A	wexlerae	MBIN1B037C74_00410	IlvD	Dihydroxy-acid dehydratase (EC 4.2.1.9)	Amino acids	isoleucine biosynthesis (Ile); leucine biosynthesis (Leu); valine biosynthesis (Val)
	BgpSM0110	Blautia_A	wexlerae	MBIN1B037C74_00410	IlvD	Dihydroxy-acid dehydratase (EC 4.2.1.9)	Amino acids	isoleucine biosynthesis (Ile); leucine biosynthesis (Leu); valine biosynthesis (Val)
	BgpSM0110	Blautia_A	wexlerae	MBIN1B037C74_01070	IlvM	Acetolactate synthase small subunit (EC 2.2.1.6)	Amino acids	isoleucine biosynthesis (Ile); leucine biosynthesis (Leu); valine biosynthesis (Val)
	BgpSM0110	Blautia_A	wexlerae	MBIN1B037C74_01070	IlvM	Acetolactate synthase small subunit (EC 2.2.1.6)	Amino acids	isoleucine biosynthesis (Ile); leucine biosynthesis (Leu); valine biosynthesis (Val)
	BgpSM0110	Blautia_A	wexlerae	MBIN1B037C74_01070	IlvM	Acetolactate synthase small subunit (EC 2.2.1.6)	Amino acids	isoleucine biosynthesis (Ile); leucine biosynthesis (Leu); valine biosynthesis (Val)
	BgpSM0110	Blautia_A	wexlerae	MBIN1B037C74_01255	LivB	Branched-chain amino acid ABC transporter, amino acid-binding protein (TC 3.A.1.4.1)	Amino acids	isoleucine biosynthesis (Ile); leucine biosynthesis (Leu); valine biosynthesis (Val)
	BgpSM0110	Blautia_A	wexlerae	MBIN1B037C74_01255	LivB	Branched-chain amino acid ABC transporter, amino acid-binding protein (TC 3.A.1.4.1)	Amino acids	isoleucine biosynthesis (Ile); leucine biosynthesis (Leu); valine biosynthesis (Val)
	BgpSM0110	Blautia_A	wexlerae	MBIN1B037C74_01255	LivB	Branched-chain amino acid ABC transporter, amino acid-binding protein (TC 3.A.1.4.1)	Amino acids	isoleucine biosynthesis (Ile); leucine biosynthesis (Leu); valine biosynthesis (Val)
	BgpSM0110	Blautia_A	wexlerae	MBIN1B037C74_01595	IlvE	Branched-chain amino acid aminotransferase (EC 2.6.1.42)	Amino acids	isoleucine biosynthesis (Ile); leucine biosynthesis (Leu); valine biosynthesis (Val)
	BgpSM0110	Blautia_A	wexlerae	MBIN1B037C74_01595	IlvE	Branched-chain amino acid aminotransferase (EC 2.6.1.42)	Amino acids	isoleucine biosynthesis (Ile); leucine biosynthesis (Leu); valine biosynthesis (Val)
	BgpSM0110	Blautia_A	wexlerae	MBIN1B037C74_01595	IlvE	Branched-chain amino acid aminotransferase (EC 2.6.1.42)	Amino acids	isoleucine biosynthesis (Ile); leucine biosynthesis (Leu); valine biosynthesis (Val)
	BgpSM0110	Blautia_A	wexlerae	MBIN1B037C74_04700	IlvG	Acetolactate synthase large subunit (EC 2.2.1.6)	Amino acids	isoleucine biosynthesis (Ile); leucine biosynthesis (Leu); valine biosynthesis (Val)
	BgpSM0110	Blautia_A	wexlerae	MBIN1B037C74_04700	IlvG	Acetolactate synthase large subunit (EC 2.2.1.6)	Amino acids	isoleucine biosynthesis (Ile); leucine biosynthesis (Leu); valine biosynthesis (Val)
	BgpSM0110	Blautia_A	wexlerae	MBIN1B037C74_04700	IlvG	Acetolactate synthase large subunit (EC 2.2.1.6)	Amino acids	isoleucine biosynthesis (Ile); leucine biosynthesis (Leu); valine biosynthesis (Val)
	BgpSM0110	Blautia_A	wexlerae	MBIN1B037C74_04705	IlvM	Acetolactate synthase small subunit (EC 2.2.1.6)	Amino acids	isoleucine biosynthesis (Ile); leucine biosynthesis (Leu); valine biosynthesis (Val)
	BgpSM0110	Blautia_A	wexlerae	MBIN1B037C74_04705	IlvM	Acetolactate synthase small subunit (EC 2.2.1.6)	Amino acids	isoleucine biosynthesis (Ile); leucine biosynthesis (Leu); valine biosynthesis (Val)
	BgpSM0110	Blautia_A	wexlerae	MBIN1B037C74_04705	IlvM	Acetolactate synthase small subunit (EC 2.2.1.6)	Amino acids	isoleucine biosynthesis (Ile); leucine biosynthesis (Leu); valine biosynthesis (Val)
	BgpSM0110	Blautia_A	wexlerae	MBIN1B037C74_06820	IlvC; IlvC2	Ketol-acid reductoisomerase (NADP(+)) (EC 1.1.1.86)	Amino acids	isoleucine biosynthesis (Ile); leucine biosynthesis (Leu); valine biosynthesis (Val)
	BgpSM0110	Blautia_A	wexlerae	MBIN1B037C74_06820	IlvC; IlvC2	Ketol-acid reductoisomerase (NADP(+)) (EC 1.1.1.86)	Amino acids	isoleucine biosynthesis (Ile); leucine biosynthesis (Leu); valine biosynthesis (Val)
	BgpSM0110	Blautia_A	wexlerae	MBIN1B037C74_06820	IlvC; IlvC2	Ketol-acid reductoisomerase (NADP(+)) (EC 1.1.1.86)	Amino acids	isoleucine biosynthesis (Ile); leucine biosynthesis (Leu); valine biosynthesis (Val)
	BgpSM0110	Blautia_A	wexlerae	MBIN1B037C74_06825	IlvM	Acetolactate synthase small subunit (EC 2.2.1.6)	Amino acids	isoleucine biosynthesis (Ile); leucine biosynthesis (Leu); valine biosynthesis (Val)
	BgpSM0110	Blautia_A	wexlerae	MBIN1B037C74_06825	IlvM	Acetolactate synthase small subunit (EC 2.2.1.6)	Amino acids	isoleucine biosynthesis (Ile); leucine biosynthesis (Leu); valine biosynthesis (Val)
	BgpSM0110	Blautia_A	wexlerae	MBIN1B037C74_06825	IlvM	Acetolactate synthase small subunit (EC 2.2.1.6)	Amino acids	isoleucine biosynthesis (Ile); leucine biosynthesis (Leu); valine biosynthesis (Val)
	BgpSM0110	Blautia_A	wexlerae	MBIN1B037C74_09825	LivH	High-affinity branched-chain amino acid transport system permease protein LivH (TC 3.A.1.4.1)	Amino acids	isoleucine biosynthesis (Ile); leucine biosynthesis (Leu); valine biosynthesis (Val)
	BgpSM0110	Blautia_A	wexlerae	MBIN1B037C74_09825	LivH	High-affinity branched-chain amino acid transport system permease protein LivH (TC 3.A.1.4.1)	Amino acids	isoleucine biosynthesis (Ile); leucine biosynthesis (Leu); valine biosynthesis (Val)
	BgpSM0110	Blautia_A	wexlerae	MBIN1B037C74_09825	LivH	High-affinity branched-chain amino acid transport system permease protein LivH (TC 3.A.1.4.1)	Amino acids	isoleucine biosynthesis (Ile); leucine biosynthesis (Leu); valine biosynthesis (Val)
	BgpSM0110	Blautia_A	wexlerae	MBIN1B037C74_09830	LivM	Branched-chain amino acid transport system permease protein LivM (TC 3.A.1.4.1)	Amino acids	isoleucine biosynthesis (Ile); leucine biosynthesis (Leu); valine biosynthesis (Val)
	BgpSM0110	Blautia_A	wexlerae	MBIN1B037C74_09830	LivM	Branched-chain amino acid transport system permease protein LivM (TC 3.A.1.4.1)	Amino acids	isoleucine biosynthesis (Ile); leucine biosynthesis (Leu); valine biosynthesis (Val)
	BgpSM0110	Blautia_A	wexlerae	MBIN1B037C74_09830	LivM	Branched-chain amino acid transport system permease protein LivM (TC 3.A.1.4.1)	Amino acids	isoleucine biosynthesis (Ile); leucine biosynthesis (Leu); valine biosynthesis (Val)
	BgpSM0110	Blautia_A	wexlerae	MBIN1B037C74_09835	LivG	Branched-chain amino acid transport ATP-binding protein LivG (TC 3.A.1.4.1)	Amino acids	isoleucine biosynthesis (Ile); leucine biosynthesis (Leu); valine biosynthesis (Val)
	BgpSM0110	Blautia_A	wexlerae	MBIN1B037C74_09835	LivG	Branched-chain amino acid transport ATP-binding protein LivG (TC 3.A.1.4.1)	Amino acids	isoleucine biosynthesis (Ile); leucine biosynthesis (Leu); valine biosynthesis (Val)
	BgpSM0110	Blautia_A	wexlerae	MBIN1B037C74_09835	LivG	Branched-chain amino acid transport ATP-binding protein LivG (TC 3.A.1.4.1)	Amino acids	isoleucine biosynthesis (Ile); leucine biosynthesis (Leu); valine biosynthesis (Val)
	BgpSM0110	Blautia_A	wexlerae	MBIN1B037C74_12220	IlvA	Threonine dehydratase (EC 4.3.1.19)	Amino acids	isoleucine biosynthesis (Ile); leucine biosynthesis (Leu); valine biosynthesis (Val)
	BgpSM0110	Blautia_A	wexlerae	MBIN1B037C74_12220	IlvA	Threonine dehydratase (EC 4.3.1.19)	Amino acids	isoleucine biosynthesis (Ile); leucine biosynthesis (Leu); valine biosynthesis (Val)
	BgpSM0110	Blautia_A	wexlerae	MBIN1B037C74_12220	IlvA	Threonine dehydratase (EC 4.3.1.19)	Amino acids	isoleucine biosynthesis (Ile); leucine biosynthesis (Leu); valine biosynthesis (Val)
	BgpSM0110	Blautia_A	wexlerae	MBIN1B037C74_12385	IlvA	Threonine dehydratase (EC 4.3.1.19)	Amino acids	isoleucine biosynthesis (Ile); leucine biosynthesis (Leu); valine biosynthesis (Val)
	BgpSM0110	Blautia_A	wexlerae	MBIN1B037C74_12385	IlvA	Threonine dehydratase (EC 4.3.1.19)	Amino acids	isoleucine biosynthesis (Ile); leucine biosynthesis (Leu); valine biosynthesis (Val)
	BgpSM0110	Blautia_A	wexlerae	MBIN1B037C74_12385	IlvA	Threonine dehydratase (EC 4.3.1.19)	Amino acids	isoleucine biosynthesis (Ile); leucine biosynthesis (Leu); valine biosynthesis (Val)
	BgpSM0110	Blautia_A	wexlerae	MBIN1B037C74_02645	LacZ_old	beta-galactosidase (EC 3.2.1.23)	Carbohydrate utilization	lactose utilization (Lac)
	BgpSM0110	Blautia_A	wexlerae	MBIN1B037C74_00415	LeuB	3-isopropylmalate dehydrogenase (EC 1.1.1.85)	Amino acids	leucine biosynthesis (Leu)
	BgpSM0110	Blautia_A	wexlerae	MBIN1B037C74_07855	LeuD	3-isopropylmalate dehydratase small subunit (EC 4.2.1.33)	Amino acids	leucine biosynthesis (Leu)
	BgpSM0110	Blautia_A	wexlerae	MBIN1B037C74_08725	LeuC	3-isopropylmalate dehydratase large subunit (EC 4.2.1.33)	Amino acids	leucine biosynthesis (Leu)
	BgpSM0110	Blautia_A	wexlerae	MBIN1B037C74_13065	LeuD	3-isopropylmalate dehydratase small subunit (EC 4.2.1.33)	Amino acids	leucine biosynthesis (Leu)
	BgpSM0110	Blautia_A	wexlerae	MBIN1B037C74_13070	LeuC	3-isopropylmalate dehydratase large subunit (EC 4.2.1.33)	Amino acids	leucine biosynthesis (Leu)
	BgpSM0110	Blautia_A	wexlerae	MBIN1B037C74_00885	Ddh	Meso-diaminopimelate D-dehydrogenase (EC 1.4.1.16)	Amino acids	lysine biosynthesis (Lys)
	BgpSM0110	Blautia_A	wexlerae	MBIN1B037C74_04810	LysC	Aspartokinase (EC 2.7.2.4)	Amino acids	lysine biosynthesis (Lys)
	BgpSM0110	Blautia_A	wexlerae	MBIN1B037C74_04830	DapF	Diaminopimelate epimerase (EC 5.1.1.7)	Amino acids	lysine biosynthesis (Lys)
	BgpSM0110	Blautia_A	wexlerae	MBIN1B037C74_07990	DapeL	N-acetyl-L,L-diaminopimelate deacetylase (EC 3.5.1.47)	Amino acids	lysine biosynthesis (Lys)
	BgpSM0110	Blautia_A	wexlerae	MBIN1B037C74_08055	LysA	Diaminopimelate decarboxylase (EC 4.1.1.20)	Amino acids	lysine biosynthesis (Lys)
	BgpSM0110	Blautia_A	wexlerae	MBIN1B037C74_09100	LysA	Diaminopimelate decarboxylase (EC 4.1.1.20)	Amino acids	lysine biosynthesis (Lys)
	BgpSM0110	Blautia_A	wexlerae	MBIN1B037C74_10285	DapL	L,L-diaminopimelate aminotransferase (EC 2.6.1.83)	Amino acids	lysine biosynthesis (Lys)
	BgpSM0110	Blautia_A	wexlerae	MBIN1B037C74_11645	DapF	Diaminopimelate epimerase (EC 5.1.1.7)	Amino acids	lysine biosynthesis (Lys)
	BgpSM0110	Blautia_A	wexlerae	MBIN1B037C74_13145	Asd	Aspartate-semialdehyde dehydrogenase (EC 1.2.1.11)	Amino acids	lysine biosynthesis (Lys)
	BgpSM0110	Blautia_A	wexlerae	MBIN1B037C74_13375	LysW	Predicted lysine transporter, NhaC family	Amino acids	lysine biosynthesis (Lys)
	BgpSM0110	Blautia_A	wexlerae	MBIN1B037C74_01235	MalL	Oligo-1,6-glucosidase (EC 3.2.1.10)	Carbohydrate utilization	maltose utilization (Mal); maltooligosaccharides utilization (MOS)	alpha-galactosides utilization (Aga)
	BgpSM0110	Blautia_A	wexlerae	MBIN1B037C74_01235	MalL	Oligo-1,6-glucosidase (EC 3.2.1.10)	Carbohydrate utilization	maltose utilization (Mal); maltooligosaccharides utilization (MOS)	alpha-galactosides utilization (Aga)
	BgpSM0110	Blautia_A	wexlerae	MBIN1B037C74_01570	MalL	Oligo-1,6-glucosidase (EC 3.2.1.10)	Carbohydrate utilization	maltose utilization (Mal); maltooligosaccharides utilization (MOS)	alpha-galactosides utilization (Aga)
	BgpSM0110	Blautia_A	wexlerae	MBIN1B037C74_01570	MalL	Oligo-1,6-glucosidase (EC 3.2.1.10)	Carbohydrate utilization	maltose utilization (Mal); maltooligosaccharides utilization (MOS)	alpha-galactosides utilization (Aga)
	BgpSM0110	Blautia_A	wexlerae	MBIN1B037C74_10550	MalL	Oligo-1,6-glucosidase (EC 3.2.1.10)	Carbohydrate utilization	maltose utilization (Mal); maltooligosaccharides utilization (MOS)	alpha-galactosides utilization (Aga)
	BgpSM0110	Blautia_A	wexlerae	MBIN1B037C74_10550	MalL	Oligo-1,6-glucosidase (EC 3.2.1.10)	Carbohydrate utilization	maltose utilization (Mal); maltooligosaccharides utilization (MOS)	alpha-galactosides utilization (Aga)
	BgpSM0110	Blautia_A	wexlerae	MBIN1B037C74_00520	GlgP	Glycogen phosphorylase (EC 2.4.1.1)	Carbohydrate utilization	maltose utilization (Mal); maltooligosaccharides utilization (MOS)
	BgpSM0110	Blautia_A	wexlerae	MBIN1B037C74_00520	GlgP	Glycogen phosphorylase (EC 2.4.1.1)	Carbohydrate utilization	maltose utilization (Mal); maltooligosaccharides utilization (MOS)
	BgpSM0110	Blautia_A	wexlerae	MBIN1B037C74_01240	MalQ	4-alpha-glucanotransferase (amylomaltase) (EC 2.4.1.25)	Carbohydrate utilization	maltose utilization (Mal); maltooligosaccharides utilization (MOS)
	BgpSM0110	Blautia_A	wexlerae	MBIN1B037C74_01240	MalQ	4-alpha-glucanotransferase (amylomaltase) (EC 2.4.1.25)	Carbohydrate utilization	maltose utilization (Mal); maltooligosaccharides utilization (MOS)
	BgpSM0110	Blautia_A	wexlerae	MBIN1B037C74_01535	MdxF	Maltodextrin ABC transporter, permease protein MdxF	Carbohydrate utilization	maltose utilization (Mal); maltooligosaccharides utilization (MOS)
	BgpSM0110	Blautia_A	wexlerae	MBIN1B037C74_01535	MdxF	Maltodextrin ABC transporter, permease protein MdxF	Carbohydrate utilization	maltose utilization (Mal); maltooligosaccharides utilization (MOS)
	BgpSM0110	Blautia_A	wexlerae	MBIN1B037C74_01540	MdxG	Maltodextrin ABC transporter, permease protein MdxG	Carbohydrate utilization	maltose utilization (Mal); maltooligosaccharides utilization (MOS)
	BgpSM0110	Blautia_A	wexlerae	MBIN1B037C74_01540	MdxG	Maltodextrin ABC transporter, permease protein MdxG	Carbohydrate utilization	maltose utilization (Mal); maltooligosaccharides utilization (MOS)
	BgpSM0110	Blautia_A	wexlerae	MBIN1B037C74_04050	GlgP	Glycogen phosphorylase (EC 2.4.1.1)	Carbohydrate utilization	maltose utilization (Mal); maltooligosaccharides utilization (MOS)
	BgpSM0110	Blautia_A	wexlerae	MBIN1B037C74_04050	GlgP	Glycogen phosphorylase (EC 2.4.1.1)	Carbohydrate utilization	maltose utilization (Mal); maltooligosaccharides utilization (MOS)
	BgpSM0110	Blautia_A	wexlerae	MBIN1B037C74_04965	GlgX	Limit dextrin alpha-1,6-maltotetraose-hydrolase (EC 3.2.1.196)	Carbohydrate utilization	maltose utilization (Mal); maltooligosaccharides utilization (MOS)
	BgpSM0110	Blautia_A	wexlerae	MBIN1B037C74_04965	GlgX	Limit dextrin alpha-1,6-maltotetraose-hydrolase (EC 3.2.1.196)	Carbohydrate utilization	maltose utilization (Mal); maltooligosaccharides utilization (MOS)
	BgpSM0110	Blautia_A	wexlerae	MBIN1B037C74_07520	NplT	Neopullulanase (EC 3.2.1.135)	Carbohydrate utilization	maltose utilization (Mal); maltooligosaccharides utilization (MOS)
	BgpSM0110	Blautia_A	wexlerae	MBIN1B037C74_07520	NplT	Neopullulanase (EC 3.2.1.135)	Carbohydrate utilization	maltose utilization (Mal); maltooligosaccharides utilization (MOS)
	BgpSM0110	Blautia_A	wexlerae	MBIN1B037C74_09140	MalQ	4-alpha-glucanotransferase (amylomaltase) (EC 2.4.1.25)	Carbohydrate utilization	maltose utilization (Mal); maltooligosaccharides utilization (MOS)
	BgpSM0110	Blautia_A	wexlerae	MBIN1B037C74_09140	MalQ	4-alpha-glucanotransferase (amylomaltase) (EC 2.4.1.25)	Carbohydrate utilization	maltose utilization (Mal); maltooligosaccharides utilization (MOS)
	BgpSM0110	Blautia_A	wexlerae	MBIN1B037C74_10535	MalE	Maltose/maltodextrin ABC transporter, substrate binding periplasmic protein MalE	Carbohydrate utilization	maltose utilization (Mal); maltooligosaccharides utilization (MOS)
	BgpSM0110	Blautia_A	wexlerae	MBIN1B037C74_10535	MalE	Maltose/maltodextrin ABC transporter, substrate binding periplasmic protein MalE	Carbohydrate utilization	maltose utilization (Mal); maltooligosaccharides utilization (MOS)
	BgpSM0110	Blautia_A	wexlerae	MBIN1B037C74_10540	MalG	Maltose/maltodextrin ABC transporter, permease protein MalG	Carbohydrate utilization	maltose utilization (Mal); maltooligosaccharides utilization (MOS)
	BgpSM0110	Blautia_A	wexlerae	MBIN1B037C74_10540	MalG	Maltose/maltodextrin ABC transporter, permease protein MalG	Carbohydrate utilization	maltose utilization (Mal); maltooligosaccharides utilization (MOS)
	BgpSM0110	Blautia_A	wexlerae	MBIN1B037C74_10545	MalF	Maltose/maltodextrin ABC transporter, permease protein MalF	Carbohydrate utilization	maltose utilization (Mal); maltooligosaccharides utilization (MOS)
	BgpSM0110	Blautia_A	wexlerae	MBIN1B037C74_10545	MalF	Maltose/maltodextrin ABC transporter, permease protein MalF	Carbohydrate utilization	maltose utilization (Mal); maltooligosaccharides utilization (MOS)
	BgpSM0110	Blautia_A	wexlerae	MBIN1B037C74_11110	MalE	Maltose/maltodextrin ABC transporter, substrate binding periplasmic protein MalE	Carbohydrate utilization	maltose utilization (Mal); maltooligosaccharides utilization (MOS)
	BgpSM0110	Blautia_A	wexlerae	MBIN1B037C74_11110	MalE	Maltose/maltodextrin ABC transporter, substrate binding periplasmic protein MalE	Carbohydrate utilization	maltose utilization (Mal); maltooligosaccharides utilization (MOS)
	BgpSM0110	Blautia_A	wexlerae	MBIN1B037C74_11410	MxmX	Maltodextrin ABC transporter, ATP-binding protein MsmX	Carbohydrate utilization	maltose utilization (Mal); maltooligosaccharides utilization (MOS)
	BgpSM0110	Blautia_A	wexlerae	MBIN1B037C74_11410	MxmX	Maltodextrin ABC transporter, ATP-binding protein MsmX	Carbohydrate utilization	maltose utilization (Mal); maltooligosaccharides utilization (MOS)
	BgpSM0110	Blautia_A	wexlerae	MBIN1B037C74_12685	NplT	Neopullulanase (EC 3.2.1.135)	Carbohydrate utilization	maltose utilization (Mal); maltooligosaccharides utilization (MOS)
	BgpSM0110	Blautia_A	wexlerae	MBIN1B037C74_12685	NplT	Neopullulanase (EC 3.2.1.135)	Carbohydrate utilization	maltose utilization (Mal); maltooligosaccharides utilization (MOS)
	BgpSM0110	Blautia_A	wexlerae	MBIN1B037C74_13835	MalZ	Maltodextrin glucosidase (EC 3.2.1.20)	Carbohydrate utilization	maltose utilization (Mal); maltooligosaccharides utilization (MOS)
	BgpSM0110	Blautia_A	wexlerae	MBIN1B037C74_13835	MalZ	Maltodextrin glucosidase (EC 3.2.1.20)	Carbohydrate utilization	maltose utilization (Mal); maltooligosaccharides utilization (MOS)
	BgpSM0110	Blautia_A	wexlerae	MBIN1B037C74_06305	MetE	5-methyltetrahydropteroyltriglutamate--homocysteine methyltransferase (EC 2.1.1.14)	Amino acids	methionine biosynthesis (Met)
	BgpSM0110	Blautia_A	wexlerae	MBIN1B037C74_07515	MetF	5,10-methylenetetrahydrofolate reductase (EC 1.5.1.20)	Amino acids	methionine biosynthesis (Met)
	BgpSM0110	Blautia_A	wexlerae	MBIN1B037C74_07845	MetA	Homoserine O-succinyltransferase (EC 2.3.1.46)	Amino acids	methionine biosynthesis (Met)
	BgpSM0110	Blautia_A	wexlerae	MBIN1B037C74_08390	MetK	S-adenosylmethionine synthetase (EC 2.5.1.6)	Amino acids	methionine biosynthesis (Met)
	BgpSM0110	Blautia_A	wexlerae	MBIN1B037C74_09165	MetY	O-succinylhomoserine sulfhydrylase (EC 2.5.1.48)	Amino acids	methionine biosynthesis (Met)
	BgpSM0110	Blautia_A	wexlerae	MBIN1B037C74_10235	MetH	5-methyltetrahydrofolate--homocysteine methyltransferase (EC 2.1.1.13)	Amino acids	methionine biosynthesis (Met)
	BgpSM0110	Blautia_A	wexlerae	MBIN1B037C74_10240	MetH	5-methyltetrahydrofolate--homocysteine methyltransferase (EC 2.1.1.13)	Amino acids	methionine biosynthesis (Met)
	BgpSM0110	Blautia_A	wexlerae	MBIN1B037C74_10510	MetP	Methionine ABC transporter permease protein	Amino acids	methionine biosynthesis (Met)
	BgpSM0110	Blautia_A	wexlerae	MBIN1B037C74_11695	MtaR	Methionine biosynthesis and transport regulator MtaR, LysR family	Amino acids	methionine biosynthesis (Met)
	BgpSM0110	Blautia_A	wexlerae	MBIN1B037C74_12315	MetY	O-succinylhomoserine sulfhydrylase (EC 2.5.1.48)	Amino acids	methionine biosynthesis (Met)
	BgpSM0110	Blautia_A	wexlerae	MBIN1B037C74_12675	MetN	Methionine ABC transporter ATP-binding protein	Amino acids	methionine biosynthesis (Met)
	BgpSM0110	Blautia_A	wexlerae	MBIN1B037C74_14080	MetH	5-methyltetrahydrofolate--homocysteine methyltransferase (EC 2.1.1.13)	Amino acids	methionine biosynthesis (Met)
	BgpSM0110	Blautia_A	wexlerae	MBIN1B037C74_14525	MetN	Methionine ABC transporter ATP-binding protein	Amino acids	methionine biosynthesis (Met)
	BgpSM0110	Blautia_A	wexlerae	MBIN1B037C74_02870	NagR3	Predicted antiterminator of N-acetylglucosamine operon, BglG family	Carbohydrate utilization	N-acetylglucosamine utilization (GlcNAc)	beta-glucosides utilization (Bgl)
	BgpSM0110	Blautia_A	wexlerae	MBIN1B037C74_01580	NagKH	N-acetylhexosamine 1-kinase (EC 2.7.1.162)	Carbohydrate utilization	N-acetylglucosamine utilization (GlcNAc)
	BgpSM0110	Blautia_A	wexlerae	MBIN1B037C74_02710	GlmM	Phosphoglucosamine mutase (EC 5.4.2.10)	Carbohydrate utilization	N-acetylglucosamine utilization (GlcNAc)
	BgpSM0110	Blautia_A	wexlerae	MBIN1B037C74_02875	NagEa	PTS system, N-acetylglucosamine-specific IIA component (EC 2.7.1.69)	Carbohydrate utilization	N-acetylglucosamine utilization (GlcNAc)
	BgpSM0110	Blautia_A	wexlerae	MBIN1B037C74_02880	NagEb; NagEc	PTS system, N-acetylglucosamine-specific IIB component (EC 2.7.1.69); PTS system, N-acetylglucosamine-specific IIC component (EC 2.7.1.69)	Carbohydrate utilization	N-acetylglucosamine utilization (GlcNAc)
	BgpSM0110	Blautia_A	wexlerae	MBIN1B037C74_02910	NagEa	PTS system, N-acetylglucosamine-specific IIA component (EC 2.7.1.69)	Carbohydrate utilization	N-acetylglucosamine utilization (GlcNAc)
	BgpSM0110	Blautia_A	wexlerae	MBIN1B037C74_03015	NagKH	N-acetylhexosamine 1-kinase (EC 2.7.1.162)	Carbohydrate utilization	N-acetylglucosamine utilization (GlcNAc)
	BgpSM0110	Blautia_A	wexlerae	MBIN1B037C74_03775	NagKH	N-acetylhexosamine 1-kinase (EC 2.7.1.162)	Carbohydrate utilization	N-acetylglucosamine utilization (GlcNAc)
	BgpSM0110	Blautia_A	wexlerae	MBIN1B037C74_08205	NagKH	N-acetylhexosamine 1-kinase (EC 2.7.1.162)	Carbohydrate utilization	N-acetylglucosamine utilization (GlcNAc)
	BgpSM0110	Blautia_A	wexlerae	MBIN1B037C74_01110	NanE2	N-acylglucosamine 2-epimerase (EC 5.1.3.8)	Carbohydrate utilization	N-acetylneuraminate utilization (NANA)	N-acetylmannosamine utilization (ManNAc)
	BgpSM0110	Blautia_A	wexlerae	MBIN1B037C74_03940	NanE1	N-acetylmannosamine-6-phosphate 2-epimerase (EC 5.1.3.9)	Carbohydrate utilization	N-acetylneuraminate utilization (NANA)	N-acetylmannosamine utilization (ManNAc)
	BgpSM0110	Blautia_A	wexlerae	MBIN1B037C74_03975	NanK	N-acetylmannosamine kinase (EC 2.7.1.60)	Carbohydrate utilization	N-acetylneuraminate utilization (NANA)	N-acetylmannosamine utilization (ManNAc)
	BgpSM0110	Blautia_A	wexlerae	MBIN1B037C74_03925	NanR7	Sialic acid utilization regulator, RpiR family	Carbohydrate utilization	N-acetylneuraminate utilization (NANA)
	BgpSM0110	Blautia_A	wexlerae	MBIN1B037C74_03945	NanR7	Sialic acid utilization regulator, RpiR family	Carbohydrate utilization	N-acetylneuraminate utilization (NANA)
	BgpSM0110	Blautia_A	wexlerae	MBIN1B037C74_03950	NanX2	ABC transporter, predicted N-acetylneuraminate transport system permease protein 2	Carbohydrate utilization	N-acetylneuraminate utilization (NANA)
	BgpSM0110	Blautia_A	wexlerae	MBIN1B037C74_03955	NanX1	ABC transporter, predicted N-acetylneuraminate transport system permease protein 1	Carbohydrate utilization	N-acetylneuraminate utilization (NANA)
	BgpSM0110	Blautia_A	wexlerae	MBIN1B037C74_03960	NanY	ABC transporter, predicted N-acetylneuraminate-binding protein	Carbohydrate utilization	N-acetylneuraminate utilization (NANA)
	BgpSM0110	Blautia_A	wexlerae	MBIN1B037C74_03970	NanA	N-acetylneuraminate lyase (EC 4.1.3.3)	Carbohydrate utilization	N-acetylneuraminate utilization (NANA)
	BgpSM0110	Blautia_A	wexlerae	MBIN1B037C74_05515	NanR7	Sialic acid utilization regulator, RpiR family	Carbohydrate utilization	N-acetylneuraminate utilization (NANA)
	BgpSM0110	Blautia_A	wexlerae	MBIN1B037C74_02680	NagB2	Glucosamine-6-phosphate deaminase [isomerizing], alternative (EC 3.5.99.6)	Carbohydrate utilization	N-acetylneuraminate utilization (NANA); N-acetylglucosamine utilization (GlcNAc)	N-acetylmannosamine utilization (ManNAc); chitobiose utilization (Chb); lacto-N-biose utilization (Lnb)
	BgpSM0110	Blautia_A	wexlerae	MBIN1B037C74_02680	NagB2	Glucosamine-6-phosphate deaminase [isomerizing], alternative (EC 3.5.99.6)	Carbohydrate utilization	N-acetylneuraminate utilization (NANA); N-acetylglucosamine utilization (GlcNAc)	N-acetylmannosamine utilization (ManNAc); chitobiose utilization (Chb); lacto-N-biose utilization (Lnb)
	BgpSM0110	Blautia_A	wexlerae	MBIN1B037C74_02695	NagB	Glucosamine-6-phosphate deaminase (EC 3.5.99.6)	Carbohydrate utilization	N-acetylneuraminate utilization (NANA); N-acetylglucosamine utilization (GlcNAc)	N-acetylmannosamine utilization (ManNAc); chitobiose utilization (Chb); lacto-N-biose utilization (Lnb)
	BgpSM0110	Blautia_A	wexlerae	MBIN1B037C74_02695	NagB	Glucosamine-6-phosphate deaminase (EC 3.5.99.6)	Carbohydrate utilization	N-acetylneuraminate utilization (NANA); N-acetylglucosamine utilization (GlcNAc)	N-acetylmannosamine utilization (ManNAc); chitobiose utilization (Chb); lacto-N-biose utilization (Lnb)
	BgpSM0110	Blautia_A	wexlerae	MBIN1B037C74_03930	NagB	Glucosamine-6-phosphate deaminase (EC 3.5.99.6)	Carbohydrate utilization	N-acetylneuraminate utilization (NANA); N-acetylglucosamine utilization (GlcNAc)	N-acetylmannosamine utilization (ManNAc); chitobiose utilization (Chb); lacto-N-biose utilization (Lnb)
	BgpSM0110	Blautia_A	wexlerae	MBIN1B037C74_03930	NagB	Glucosamine-6-phosphate deaminase (EC 3.5.99.6)	Carbohydrate utilization	N-acetylneuraminate utilization (NANA); N-acetylglucosamine utilization (GlcNAc)	N-acetylmannosamine utilization (ManNAc); chitobiose utilization (Chb); lacto-N-biose utilization (Lnb)
	BgpSM0110	Blautia_A	wexlerae	MBIN1B037C74_03935	NagA; NagA1	N-acetylglucosamine-6-phosphate deacetylase (EC 3.5.1.25)	Carbohydrate utilization	N-acetylneuraminate utilization (NANA); N-acetylglucosamine utilization (GlcNAc)	N-acetylmannosamine utilization (ManNAc); chitobiose utilization (Chb); lacto-N-biose utilization (Lnb)
	BgpSM0110	Blautia_A	wexlerae	MBIN1B037C74_03935	NagA; NagA1	N-acetylglucosamine-6-phosphate deacetylase (EC 3.5.1.25)	Carbohydrate utilization	N-acetylneuraminate utilization (NANA); N-acetylglucosamine utilization (GlcNAc)	N-acetylmannosamine utilization (ManNAc); chitobiose utilization (Chb); lacto-N-biose utilization (Lnb)
	BgpSM0110	Blautia_A	wexlerae	MBIN1B037C74_11325	NagA; NagA1	N-acetylglucosamine-6-phosphate deacetylase (EC 3.5.1.25)	Carbohydrate utilization	N-acetylneuraminate utilization (NANA); N-acetylglucosamine utilization (GlcNAc)	N-acetylmannosamine utilization (ManNAc); chitobiose utilization (Chb); lacto-N-biose utilization (Lnb)
	BgpSM0110	Blautia_A	wexlerae	MBIN1B037C74_11325	NagA; NagA1	N-acetylglucosamine-6-phosphate deacetylase (EC 3.5.1.25)	Carbohydrate utilization	N-acetylneuraminate utilization (NANA); N-acetylglucosamine utilization (GlcNAc)	N-acetylmannosamine utilization (ManNAc); chitobiose utilization (Chb); lacto-N-biose utilization (Lnb)
	BgpSM0110	Blautia_A	wexlerae	MBIN1B037C74_01120	PncB2	Nicotinate phosphoribosyltransferase (EC 6.3.4.21)	Vitamins/cofactors	NAD(P) cofactors, de novo synthesis (B3)
	BgpSM0110	Blautia_A	wexlerae	MBIN1B037C74_10415	NadE	NAD synthetase (EC 6.3.1.5)	Vitamins/cofactors	NAD(P) cofactors, de novo synthesis (B3)
	BgpSM0110	Blautia_A	wexlerae	MBIN1B037C74_10495	NiaY	Predicted nicotinate-regulated transporter BH3254	Vitamins/cofactors	NAD(P) cofactors, de novo synthesis (B3)
	BgpSM0110	Blautia_A	wexlerae	MBIN1B037C74_10775	NadB	L-aspartate oxidase (EC 1.4.3.16)	Vitamins/cofactors	NAD(P) cofactors, de novo synthesis (B3)
	BgpSM0110	Blautia_A	wexlerae	MBIN1B037C74_10780	NadC	Quinolinate phosphoribosyltransferase [decarboxylating] (EC 2.4.2.19)	Vitamins/cofactors	NAD(P) cofactors, de novo synthesis (B3)
	BgpSM0110	Blautia_A	wexlerae	MBIN1B037C74_10785	NiaR	Transcriptional repressor for NAD biosynthesis in gram-positives	Vitamins/cofactors	NAD(P) cofactors, de novo synthesis (B3)
	BgpSM0110	Blautia_A	wexlerae	MBIN1B037C74_10790	NadA	Quinolinate synthetase (EC 2.5.1.72)	Vitamins/cofactors	NAD(P) cofactors, de novo synthesis (B3)
	BgpSM0110	Blautia_A	wexlerae	MBIN1B037C74_01630	ProA	Gamma-glutamyl phosphate reductase (EC 1.2.1.41)	Amino acids	proline biosynthesis (Pro)
	BgpSM0110	Blautia_A	wexlerae	MBIN1B037C74_01645	ProB	Glutamate 5-kinase (EC 2.7.2.11)	Amino acids	proline biosynthesis (Pro)
	BgpSM0110	Blautia_A	wexlerae	MBIN1B037C74_00905	PduU	Propanediol utilization polyhedral body protein PduU	Other catabolic pathways	propanediol utilization (PD_ut)
	BgpSM0110	Blautia_A	wexlerae	MBIN1B037C74_00910	PduV	Propanediol utilization protein PduV	Other catabolic pathways	propanediol utilization (PD_ut)
	BgpSM0110	Blautia_A	wexlerae	MBIN1B037C74_08810	PduC2	Predicted novel propanediol dehydratase, B12-independent (EC 4.2.1.-)	Other catabolic pathways	propanediol utilization (PD_ut)
	BgpSM0110	Blautia_A	wexlerae	MBIN1B037C74_08815	PduD2	Predicted novel propanediol dehydratase, B12-independent, activating enzyme	Other catabolic pathways	propanediol utilization (PD_ut)
	BgpSM0110	Blautia_A	wexlerae	MBIN1B037C74_08825	PduP	CoA-acylating propionaldehyde dehydrogenase	Other catabolic pathways	propanediol utilization (PD_ut)
	BgpSM0110	Blautia_A	wexlerae	MBIN1B037C74_08840	PduA	Propanediol utilization polyhedral body protein PduA	Other catabolic pathways	propanediol utilization (PD_ut)
	BgpSM0110	Blautia_A	wexlerae	MBIN1B037C74_08845	PduJ	Propanediol utilization polyhedral body protein PduJ	Other catabolic pathways	propanediol utilization (PD_ut)
	BgpSM0110	Blautia_A	wexlerae	MBIN1B037C74_08850	PduA	Propanediol utilization polyhedral body protein PduA	Other catabolic pathways	propanediol utilization (PD_ut)
	BgpSM0110	Blautia_A	wexlerae	MBIN1B037C74_08855	PduL	Phosphate propanoyltransferase (EC 2.3.1.222)	Other catabolic pathways	propanediol utilization (PD_ut)
	BgpSM0110	Blautia_A	wexlerae	MBIN1B037C74_08865	PduS	Cob(II)alamin reductase	Other catabolic pathways	propanediol utilization (PD_ut)
	BgpSM0110	Blautia_A	wexlerae	MBIN1B037C74_08830	PduQ	Propanol dehydrogenase	Fermentation products	propionate production
	BgpSM0110	Blautia_A	wexlerae	MBIN1B037C74_10375	MmdA	Methylmalonyl-CoA decarboxylase, alpha chain (EC 4.1.1.41)	Fermentation products	propionate production
	BgpSM0110	Blautia_A	wexlerae	MBIN1B037C74_10385	MmdC	Biotin carboxyl carrier protein => methylmalonyl-CoA decarboxylase	Fermentation products	propionate production
	BgpSM0110	Blautia_A	wexlerae	MBIN1B037C74_10390	MmdB	Methylmalonyl-CoA decarboxylase, beta chain (EC 4.1.1.41)	Fermentation products	propionate production
	BgpSM0110	Blautia_A	wexlerae	MBIN1B037C74_02685	RbsR	Ribose operon repressor	Carbohydrate utilization	ribose utilization (Rbs)
	BgpSM0110	Blautia_A	wexlerae	MBIN1B037C74_03145	RbsB	Ribose ABC transport system, periplasmic ribose-binding protein RbsB (TC 3.A.1.2.1)	Carbohydrate utilization	ribose utilization (Rbs)
	BgpSM0110	Blautia_A	wexlerae	MBIN1B037C74_03150	RbsA	Ribose ABC transport system, ATP-binding protein RbsA (TC 3.A.1.2.1)	Carbohydrate utilization	ribose utilization (Rbs)
	BgpSM0110	Blautia_A	wexlerae	MBIN1B037C74_03155	RbsC	Ribose ABC transport system, permease protein RbsC (TC 3.A.1.2.1)	Carbohydrate utilization	ribose utilization (Rbs)
	BgpSM0110	Blautia_A	wexlerae	MBIN1B037C74_05530	RbsB	Ribose ABC transport system, periplasmic ribose-binding protein RbsB (TC 3.A.1.2.1)	Carbohydrate utilization	ribose utilization (Rbs)
	BgpSM0110	Blautia_A	wexlerae	MBIN1B037C74_05535	RbsA	Ribose ABC transport system, ATP-binding protein RbsA (TC 3.A.1.2.1)	Carbohydrate utilization	ribose utilization (Rbs)
	BgpSM0110	Blautia_A	wexlerae	MBIN1B037C74_05540	RbsC	Ribose ABC transport system, permease protein RbsC (TC 3.A.1.2.1)	Carbohydrate utilization	ribose utilization (Rbs)
	BgpSM0110	Blautia_A	wexlerae	MBIN1B037C74_07160	RbsC	Ribose ABC transport system, permease protein RbsC (TC 3.A.1.2.1)	Carbohydrate utilization	ribose utilization (Rbs)
	BgpSM0110	Blautia_A	wexlerae	MBIN1B037C74_07165	RbsA	Ribose ABC transport system, ATP-binding protein RbsA (TC 3.A.1.2.1)	Carbohydrate utilization	ribose utilization (Rbs)
	BgpSM0110	Blautia_A	wexlerae	MBIN1B037C74_07170	RbsB	Ribose ABC transport system, periplasmic ribose-binding protein RbsB (TC 3.A.1.2.1)	Carbohydrate utilization	ribose utilization (Rbs)
	BgpSM0110	Blautia_A	wexlerae	MBIN1B037C74_12760	RbsR	Ribose operon repressor	Carbohydrate utilization	ribose utilization (Rbs)
	BgpSM0110	Blautia_A	wexlerae	MBIN1B037C74_12765	RbsK	Ribokinase (EC 2.7.1.15)	Carbohydrate utilization	ribose utilization (Rbs)
	BgpSM0110	Blautia_A	wexlerae	MBIN1B037C74_12770	RbsD	D-ribose pyranase (EC 5.4.99.62)	Carbohydrate utilization	ribose utilization (Rbs)
	BgpSM0110	Blautia_A	wexlerae	MBIN1B037C74_12775	RbsA	Ribose ABC transport system, ATP-binding protein RbsA (TC 3.A.1.2.1)	Carbohydrate utilization	ribose utilization (Rbs)
	BgpSM0110	Blautia_A	wexlerae	MBIN1B037C74_12780	RbsC	Ribose ABC transport system, permease protein RbsC (TC 3.A.1.2.1)	Carbohydrate utilization	ribose utilization (Rbs)
	BgpSM0110	Blautia_A	wexlerae	MBIN1B037C74_12785	RbsB	Ribose ABC transport system, periplasmic ribose-binding protein RbsB (TC 3.A.1.2.1)	Carbohydrate utilization	ribose utilization (Rbs)
	BgpSM0110	Blautia_A	wexlerae	MBIN1B037C74_13550	RbsA	Ribose ABC transport system, ATP-binding protein RbsA (TC 3.A.1.2.1)	Carbohydrate utilization	ribose utilization (Rbs)
	BgpSM0110	Blautia_A	wexlerae	MBIN1B037C74_13565	RbsR; BfrR	Ribose operon repressor; Transcriptional regulator of FOS utilization, LacI family	Carbohydrate utilization	ribose utilization (Rbs); fructooligosaccharides utilization (FOS)
	BgpSM0110	Blautia_A	wexlerae	MBIN1B037C74_13565	RbsR; BfrR	Ribose operon repressor; Transcriptional regulator of FOS utilization, LacI family	Carbohydrate utilization	ribose utilization (Rbs); fructooligosaccharides utilization (FOS)
	BgpSM0110	Blautia_A	wexlerae	MBIN1B037C74_00395	SerA	D-3-phosphoglycerate dehydrogenase (EC 1.1.1.95)	Amino acids	serine biosynthesis (Ser)
	BgpSM0110	Blautia_A	wexlerae	MBIN1B037C74_00400	SerC1	Phosphoserine aminotransferase (EC 2.6.1.52)	Amino acids	serine biosynthesis (Ser)
	BgpSM0110	Blautia_A	wexlerae	MBIN1B037C74_03130	SerA	D-3-phosphoglycerate dehydrogenase (EC 1.1.1.95)	Amino acids	serine biosynthesis (Ser)
	BgpSM0110	Blautia_A	wexlerae	MBIN1B037C74_03965	SerA	D-3-phosphoglycerate dehydrogenase (EC 1.1.1.95)	Amino acids	serine biosynthesis (Ser)
	BgpSM0110	Blautia_A	wexlerae	MBIN1B037C74_12815	SerB2	Novel Phosphoserine phosphatase (EC 3.1.3.3)	Amino acids	serine biosynthesis (Ser)
	BgpSM0110	Blautia_A	wexlerae	MBIN1B037C74_02540	ScrR	Sucrose operon repressor ScrR, LacI family	Carbohydrate utilization	sucrose utilization (Scr)
	BgpSM0110	Blautia_A	wexlerae	MBIN1B037C74_02545	ScrAb; ScrAc	PTS system, sucrose-specific IIB component (EC 2.7.1.69); PTS system, sucrose-specific IIC component (EC 2.7.1.69)	Carbohydrate utilization	sucrose utilization (Scr)
	BgpSM0110	Blautia_A	wexlerae	MBIN1B037C74_02550	ScrB2	Sucrose-6-phosphate hydrolase (EC 3.2.1.26)	Carbohydrate utilization	sucrose utilization (Scr)
	BgpSM0110	Blautia_A	wexlerae	MBIN1B037C74_08490	ScrB2	Sucrose-6-phosphate hydrolase (EC 3.2.1.26)	Carbohydrate utilization	sucrose utilization (Scr)
	BgpSM0110	Blautia_A	wexlerae	MBIN1B037C74_11295	ScrR	Sucrose operon repressor ScrR, LacI family	Carbohydrate utilization	sucrose utilization (Scr)
	BgpSM0110	Blautia_A	wexlerae	MBIN1B037C74_00390	ScrK	Fructokinase (EC 2.7.1.4)	Carbohydrate utilization	sucrose utilization (Scr); fructooligosaccharides utilization (FOS)	fructose utilization (Fru); mannitol utilization (Mtl)
	BgpSM0110	Blautia_A	wexlerae	MBIN1B037C74_00390	ScrK	Fructokinase (EC 2.7.1.4)	Carbohydrate utilization	sucrose utilization (Scr); fructooligosaccharides utilization (FOS)	fructose utilization (Fru); mannitol utilization (Mtl)
	BgpSM0110	Blautia_A	wexlerae	MBIN1B037C74_07145	ThrB	Homoserine kinase (EC 2.7.1.39)	Amino acids	threonine biosynthesis (Thr)
	BgpSM0110	Blautia_A	wexlerae	MBIN1B037C74_10635	ThrC	Threonine synthase (EC 4.2.3.1)	Amino acids	threonine biosynthesis (Thr)
	BgpSM0110	Blautia_A	wexlerae	MBIN1B037C74_01380	Hom	Homoserine dehydrogenase (EC 1.1.1.3)	Amino acids	threonine biosynthesis (Thr); methionine biosynthesis (Met)
	BgpSM0110	Blautia_A	wexlerae	MBIN1B037C74_01380	Hom	Homoserine dehydrogenase (EC 1.1.1.3)	Amino acids	threonine biosynthesis (Thr); methionine biosynthesis (Met)
	BgpSM0110	Blautia_A	wexlerae	MBIN1B037C74_04815	Hom	Homoserine dehydrogenase (EC 1.1.1.3)	Amino acids	threonine biosynthesis (Thr); methionine biosynthesis (Met)
	BgpSM0110	Blautia_A	wexlerae	MBIN1B037C74_04815	Hom	Homoserine dehydrogenase (EC 1.1.1.3)	Amino acids	threonine biosynthesis (Thr); methionine biosynthesis (Met)
	BgpSM0110	Blautia_A	wexlerae	MBIN1B037C74_01770	ThiT	Substrate-specific component ThiT of thiamin ECF transporter	Vitamins/cofactors	TPP cofactor, de novo synthesis (B1)
	BgpSM0110	Blautia_A	wexlerae	MBIN1B037C74_02810	TMPase	ThMPase type I predicted	Vitamins/cofactors	TPP cofactor, de novo synthesis (B1)
	BgpSM0110	Blautia_A	wexlerae	MBIN1B037C74_03995	ThiS	Sulfur carrier protein ThiS	Vitamins/cofactors	TPP cofactor, de novo synthesis (B1)
	BgpSM0110	Blautia_A	wexlerae	MBIN1B037C74_04000	ThiG	Thiazole synthase (EC 2.8.1.10)	Vitamins/cofactors	TPP cofactor, de novo synthesis (B1)
	BgpSM0110	Blautia_A	wexlerae	MBIN1B037C74_04005	ThiH	2-iminoacetate synthase (ThiH) (EC 4.1.99.19)	Vitamins/cofactors	TPP cofactor, de novo synthesis (B1)
	BgpSM0110	Blautia_A	wexlerae	MBIN1B037C74_04010	ThiE	Thiamin-phosphate pyrophosphorylase (EC 2.5.1.3)	Vitamins/cofactors	TPP cofactor, de novo synthesis (B1)
	BgpSM0110	Blautia_A	wexlerae	MBIN1B037C74_04015	ThiC	Phosphomethylpyrimidine synthase ThiC (EC 4.1.99.17)	Vitamins/cofactors	TPP cofactor, de novo synthesis (B1)
	BgpSM0110	Blautia_A	wexlerae	MBIN1B037C74_05380	ThiL	Thiamine-monophosphate kinase (EC 2.7.4.16)	Vitamins/cofactors	TPP cofactor, de novo synthesis (B1)
	BgpSM0110	Blautia_A	wexlerae	MBIN1B037C74_06585	ThiD	Hydroxymethylpyrimidine phosphate kinase ThiD (EC 2.7.4.7)	Vitamins/cofactors	TPP cofactor, de novo synthesis (B1)
	BgpSM0110	Blautia_A	wexlerae	MBIN1B037C74_06590	ThiE	Thiamin-phosphate pyrophosphorylase (EC 2.5.1.3)	Vitamins/cofactors	TPP cofactor, de novo synthesis (B1)
	BgpSM0110	Blautia_A	wexlerae	MBIN1B037C74_07215	ThiF	Sulfur carrier protein ThiS adenylyltransferase (EC 2.7.7.73)	Vitamins/cofactors	TPP cofactor, de novo synthesis (B1)
	BgpSM0110	Blautia_A	wexlerae	MBIN1B037C74_07220	ThiS	Sulfur carrier protein ThiS	Vitamins/cofactors	TPP cofactor, de novo synthesis (B1)
	BgpSM0110	Blautia_A	wexlerae	MBIN1B037C74_09155	ThiZ1	Hydroxymethylpyrimidine ABC transporter, ATPase component	Vitamins/cofactors	TPP cofactor, de novo synthesis (B1)
	BgpSM0110	Blautia_A	wexlerae	MBIN1B037C74_09160	ThiX1	Hydroxymethylpyrimidine ABC transporter, transmembrane component	Vitamins/cofactors	TPP cofactor, de novo synthesis (B1)
	BgpSM0110	Blautia_A	wexlerae	MBIN1B037C74_12340	ThiM	Hydroxyethylthiazole kinase (EC 2.7.1.50)	Vitamins/cofactors	TPP cofactor, de novo synthesis (B1)
	BgpSM0110	Blautia_A	wexlerae	MBIN1B037C74_12345	ThiW	Substrate-specific component ThiW of predicted thiazole ECF transporter	Vitamins/cofactors	TPP cofactor, de novo synthesis (B1)
	BgpSM0110	Blautia_A	wexlerae	MBIN1B037C74_01720	TrpE	Anthranilate synthase, aminase component (EC 4.1.3.27)	Amino acids	tryptophan biosynthesis (Trp)
	BgpSM0110	Blautia_A	wexlerae	MBIN1B037C74_01725	TrpG	Anthranilate synthase, amidotransferase component (EC 4.1.3.27)	Amino acids	tryptophan biosynthesis (Trp)
	BgpSM0110	Blautia_A	wexlerae	MBIN1B037C74_01730	TrpD	Anthranilate phosphoribosyltransferase (EC 2.4.2.18)	Amino acids	tryptophan biosynthesis (Trp)
	BgpSM0110	Blautia_A	wexlerae	MBIN1B037C74_01735	TrpC	Indole-3-glycerol phosphate synthase (EC 4.1.1.48)	Amino acids	tryptophan biosynthesis (Trp)
	BgpSM0110	Blautia_A	wexlerae	MBIN1B037C74_01740	TrpF	Phosphoribosylanthranilate isomerase (EC 5.3.1.24)	Amino acids	tryptophan biosynthesis (Trp)
	BgpSM0110	Blautia_A	wexlerae	MBIN1B037C74_01745	TrpB	Tryptophan synthase beta chain (EC 4.2.1.20)	Amino acids	tryptophan biosynthesis (Trp)
	BgpSM0110	Blautia_A	wexlerae	MBIN1B037C74_07885	TrpY	Predicted ABC transporter for tryptophane, permease protein TrpY	Amino acids	tryptophan biosynthesis (Trp)
	BgpSM0110	Blautia_A	wexlerae	MBIN1B037C74_07890	TrpX	Predicted ABC transporter for tryptophane, substrate-binding protein TrpX	Amino acids	tryptophan biosynthesis (Trp)
	BgpSM0110	Blautia_A	wexlerae	MBIN1B037C74_13450	TrpA	Tryptophan synthase alpha chain (EC 4.2.1.20)	Amino acids	tryptophan biosynthesis (Trp)
	BgpSM0110	Blautia_A	wexlerae	MBIN1B037C74_06070	TyrT	Predicted tyrosine transporter, NhaC family	Amino acids	tyrosine biosynthesis (Tyr); phenylalanine biosynthesis (Phe)
	BgpSM0110	Blautia_A	wexlerae	MBIN1B037C74_06070	TyrT	Predicted tyrosine transporter, NhaC family	Amino acids	tyrosine biosynthesis (Tyr); phenylalanine biosynthesis (Phe)
	BgpSM0110	Blautia_A	wexlerae	MBIN1B037C74_07575	AroHI; PheAp	Chorismate mutase I (EC 5.4.99.5); Prephenate dehydratase (EC 4.2.1.51)	Amino acids	tyrosine biosynthesis (Tyr); phenylalanine biosynthesis (Phe)
	BgpSM0110	Blautia_A	wexlerae	MBIN1B037C74_07575	AroHI; PheAp	Chorismate mutase I (EC 5.4.99.5); Prephenate dehydratase (EC 4.2.1.51)	Amino acids	tyrosine biosynthesis (Tyr); phenylalanine biosynthesis (Phe)
	BgpSM0110	Blautia_A	wexlerae	MBIN1B037C74_08580	UreA	Urease gamma subunit (EC 3.5.1.5)	Other catabolic pathways	urea degradation (Urea_d)
	BgpSM0110	Blautia_A	wexlerae	MBIN1B037C74_08585	UreB	Urease beta subunit (EC 3.5.1.5)	Other catabolic pathways	urea degradation (Urea_d)
	BgpSM0110	Blautia_A	wexlerae	MBIN1B037C74_08590	UreC	Urease alpha subunit (EC 3.5.1.5)	Other catabolic pathways	urea degradation (Urea_d)
	BgpSM0110	Blautia_A	wexlerae	MBIN1B037C74_08595	UreI	Urea channel UreI	Other catabolic pathways	urea degradation (Urea_d)
	BgpSM0110	Blautia_A	wexlerae	MBIN1B037C74_08600	UreE	Urease accessory protein UreE	Other catabolic pathways	urea degradation (Urea_d)
	BgpSM0110	Blautia_A	wexlerae	MBIN1B037C74_08605	UreF	Urease accessory protein UreF	Other catabolic pathways	urea degradation (Urea_d)
	BgpSM0110	Blautia_A	wexlerae	MBIN1B037C74_08610	UreG	Urease accessory protein UreG	Other catabolic pathways	urea degradation (Urea_d)
	BgpSM0110	Blautia_A	wexlerae	MBIN1B037C74_08615	UreD	Urease accessory protein UreD	Other catabolic pathways	urea degradation (Urea_d)
	BgpSM0111	Prevotella	sp002265625	MBIN728A66BA_01645	AckA	Acetate kinase (EC 2.7.2.1)	Fermentation products	acetate production
	BgpSM0111	Prevotella	sp002265625	MBIN728A66BA_01650	Pta	Phosphate acetyltransferase (EC 2.3.1.8)	Fermentation products	acetate production
	BgpSM0111	Prevotella	sp002265625	MBIN728A66BA_11065	AsnA	Aspartate--ammonia ligase (EC 6.3.1.1)	Amino acids	asparagine biosynthesis (Asn)
	BgpSM0111	Prevotella	sp002265625	MBIN728A66BA_08040	AspC	Aspartate aminotransferase (EC 2.6.1.1)	Amino acids	aspartate biosynthesis (Asp)
	BgpSM0111	Prevotella	sp002265625	MBIN728A66BA_09250	AspC	Aspartate aminotransferase (EC 2.6.1.1)	Amino acids	aspartate biosynthesis (Asp)
	BgpSM0111	Prevotella	sp002265625	MBIN728A66BA_04135	AspC; AroJa	Aspartate aminotransferase (EC 2.6.1.1); Biosynthetic Aromatic amino acid aminotransferase alpha (EC 2.6.1.57)	Amino acids	aspartate biosynthesis (Asp); tyrosine biosynthesis (Tyr); phenylalanine biosynthesis (Phe)
	BgpSM0111	Prevotella	sp002265625	MBIN728A66BA_04135	AspC; AroJa	Aspartate aminotransferase (EC 2.6.1.1); Biosynthetic Aromatic amino acid aminotransferase alpha (EC 2.6.1.57)	Amino acids	aspartate biosynthesis (Asp); tyrosine biosynthesis (Tyr); phenylalanine biosynthesis (Phe)
	BgpSM0111	Prevotella	sp002265625	MBIN728A66BA_04135	AspC; AroJa	Aspartate aminotransferase (EC 2.6.1.1); Biosynthetic Aromatic amino acid aminotransferase alpha (EC 2.6.1.57)	Amino acids	aspartate biosynthesis (Asp); tyrosine biosynthesis (Tyr); phenylalanine biosynthesis (Phe)
	BgpSM0111	Prevotella	sp002265625	MBIN728A66BA_04335	BglA	Beta-glucosidase (EC 3.2.1.21)	Carbohydrate utilization	beta-glucosides utilization (Bgl)
	BgpSM0111	Prevotella	sp002265625	MBIN728A66BA_04340	SusC_bgl	SusC, outer membrane protein involved in beta-glucoside binding	Carbohydrate utilization	beta-glucosides utilization (Bgl)
	BgpSM0111	Prevotella	sp002265625	MBIN728A66BA_04345	SusD_bgl	SusD, outer membrane protein involved in beta-glucoside binding	Carbohydrate utilization	beta-glucosides utilization (Bgl)
	BgpSM0111	Prevotella	sp002265625	MBIN728A66BA_04355	LamA	Beta-glucanase precursor (EC 3.2.1.73)	Carbohydrate utilization	beta-glucosides utilization (Bgl)
	BgpSM0111	Prevotella	sp002265625	MBIN728A66BA_04360	BglA	Beta-glucosidase (EC 3.2.1.21)	Carbohydrate utilization	beta-glucosides utilization (Bgl)
	BgpSM0111	Prevotella	sp002265625	MBIN728A66BA_13300	BglA2	beta-glucosidase (EC 3.2.1.21)	Carbohydrate utilization	beta-glucosides utilization (Bgl)
	BgpSM0111	Prevotella	sp002265625	MBIN728A66BA_14095	BglA	Beta-glucosidase (EC 3.2.1.21)	Carbohydrate utilization	beta-glucosides utilization (Bgl)
	BgpSM0111	Prevotella	sp002265625	MBIN728A66BA_00700	MnnA2	putative alpha-1,2-mannosidase	Carbohydrate utilization	Beta-mannooligosaccharides utilization (bMnOS)
	BgpSM0111	Prevotella	sp002265625	MBIN728A66BA_03465	MnnA2	putative alpha-1,2-mannosidase	Carbohydrate utilization	Beta-mannooligosaccharides utilization (bMnOS)
	BgpSM0111	Prevotella	sp002265625	MBIN728A66BA_03950	MnnA2	putative alpha-1,2-mannosidase	Carbohydrate utilization	Beta-mannooligosaccharides utilization (bMnOS)
	BgpSM0111	Prevotella	sp002265625	MBIN728A66BA_08905	MnnA2	putative alpha-1,2-mannosidase	Carbohydrate utilization	Beta-mannooligosaccharides utilization (bMnOS)
	BgpSM0111	Prevotella	sp002265625	MBIN728A66BA_10830	MnnA2	putative alpha-1,2-mannosidase	Carbohydrate utilization	Beta-mannooligosaccharides utilization (bMnOS)
	BgpSM0111	Prevotella	sp002265625	MBIN728A66BA_12100	MnnB1	Beta-mannosidase (EC 3.2.1.25)	Carbohydrate utilization	Beta-mannooligosaccharides utilization (bMnOS)
	BgpSM0111	Prevotella	sp002265625	MBIN728A66BA_13795	BmoP	Beta-1,4-mannooligosaccharide phosphorylase (EC 2.4.1.319)	Carbohydrate utilization	Beta-mannooligosaccharides utilization (bMnOS)
	BgpSM0111	Prevotella	sp002265625	MBIN728A66BA_14100	BaMan26A	Extracellular endo-beta-(1-4)-mannanase, GH26	Carbohydrate utilization	Beta-mannooligosaccharides utilization (bMnOS)
	BgpSM0111	Prevotella	sp002265625	MBIN728A66BA_14105	BmgP	4-O-beta-D-mannosyl-D-glucose phosphorylase (EC 2.4.1.281)	Carbohydrate utilization	Beta-mannooligosaccharides utilization (bMnOS)
	BgpSM0111	Prevotella	sp002265625	MBIN728A66BA_14110	MnbP	Predicted mannobiose transporter, GPH family	Carbohydrate utilization	Beta-mannooligosaccharides utilization (bMnOS)
	BgpSM0111	Prevotella	sp002265625	MBIN728A66BA_02170	AroA	3-phosphoshikimate 1-carboxyvinyltransferase (EC 2.5.1.19)	Amino acids	chorismate biosynthesis (Chor)
	BgpSM0111	Prevotella	sp002265625	MBIN728A66BA_03045	AroK1	Shikimate kinase I (EC 2.7.1.71)	Amino acids	chorismate biosynthesis (Chor)
	BgpSM0111	Prevotella	sp002265625	MBIN728A66BA_03170	AroD2	3-dehydroquinate dehydratase II (EC 4.2.1.10)	Amino acids	chorismate biosynthesis (Chor)
	BgpSM0111	Prevotella	sp002265625	MBIN728A66BA_03845	AroB	3-dehydroquinate synthase (EC 4.2.3.4)	Amino acids	chorismate biosynthesis (Chor)
	BgpSM0111	Prevotella	sp002265625	MBIN728A66BA_08225	AroE2	Shikimate 5-dehydrogenase I alpha (EC 1.1.1.25)	Amino acids	chorismate biosynthesis (Chor)
	BgpSM0111	Prevotella	sp002265625	MBIN728A66BA_13450	AroC	Chorismate synthase (EC 4.2.3.5)	Amino acids	chorismate biosynthesis (Chor)
	BgpSM0111	Prevotella	sp002265625	MBIN728A66BA_04130	AroG2; AroHI	2-keto-3-deoxy-D-arabino-heptulosonate-7-phosphate synthase I beta (EC 2.5.1.54); Chorismate mutase I (EC 5.4.99.5)	Amino acids	chorismate biosynthesis (Chor); tyrosine biosynthesis (Tyr); phenylalanine biosynthesis (Phe)
	BgpSM0111	Prevotella	sp002265625	MBIN728A66BA_04130	AroG2; AroHI	2-keto-3-deoxy-D-arabino-heptulosonate-7-phosphate synthase I beta (EC 2.5.1.54); Chorismate mutase I (EC 5.4.99.5)	Amino acids	chorismate biosynthesis (Chor); tyrosine biosynthesis (Tyr); phenylalanine biosynthesis (Phe)
	BgpSM0111	Prevotella	sp002265625	MBIN728A66BA_04130	AroG2; AroHI	2-keto-3-deoxy-D-arabino-heptulosonate-7-phosphate synthase I beta (EC 2.5.1.54); Chorismate mutase I (EC 5.4.99.5)	Amino acids	chorismate biosynthesis (Chor); tyrosine biosynthesis (Tyr); phenylalanine biosynthesis (Phe)
	BgpSM0111	Prevotella	sp002265625	MBIN728A66BA_00890	PanG	Ketopantoate reductase PanG (EC 1.1.1.169)	Vitamins/cofactors	coenzyme A, de novo synthesis (B5)
	BgpSM0111	Prevotella	sp002265625	MBIN728A66BA_01910	CoaC; CoaB	Phosphopantothenoylcysteine decarboxylase (EC 4.1.1.36); Phosphopantothenoylcysteine synthetase (EC 6.3.2.5)	Vitamins/cofactors	coenzyme A, de novo synthesis (B5)
	BgpSM0111	Prevotella	sp002265625	MBIN728A66BA_05820	PanB	3-methyl-2-oxobutanoate hydroxymethyltransferase (EC 2.1.2.11)	Vitamins/cofactors	coenzyme A, de novo synthesis (B5)
	BgpSM0111	Prevotella	sp002265625	MBIN728A66BA_06485	CoaD	Phosphopantetheine adenylyltransferase (EC 2.7.7.3)	Vitamins/cofactors	coenzyme A, de novo synthesis (B5)
	BgpSM0111	Prevotella	sp002265625	MBIN728A66BA_08155	PanD	Aspartate 1-decarboxylase (EC 4.1.1.11)	Vitamins/cofactors	coenzyme A, de novo synthesis (B5)
	BgpSM0111	Prevotella	sp002265625	MBIN728A66BA_08160	PanC	Pantoate--beta-alanine ligase (EC 6.3.2.1)	Vitamins/cofactors	coenzyme A, de novo synthesis (B5)
	BgpSM0111	Prevotella	sp002265625	MBIN728A66BA_10490	CoaW	Pantothenate kinase type II, eukaryotic (EC 2.7.1.33)	Vitamins/cofactors	coenzyme A, de novo synthesis (B5)
	BgpSM0111	Prevotella	sp002265625	MBIN728A66BA_14160	CoaE	Dephospho-CoA kinase (EC 2.7.1.24)	Vitamins/cofactors	coenzyme A, de novo synthesis (B5)
	BgpSM0111	Prevotella	sp002265625	MBIN728A66BA_02930	RibF	Riboflavin kinase (EC 2.7.1.26)	Vitamins/cofactors	FMN/FAD cofactors, de novo synthesis (B2)
	BgpSM0111	Prevotella	sp002265625	MBIN728A66BA_09255	RibB; RibA	3,4-dihydroxy-2-butanone 4-phosphate synthase (EC 4.1.99.12); GTP cyclohydrolase II (EC 3.5.4.25)	Vitamins/cofactors	FMN/FAD cofactors, de novo synthesis (B2)
	BgpSM0111	Prevotella	sp002265625	MBIN728A66BA_09635	RibDr; RibDd	5-amino-6-(5-phosphoribosylamino)uracil reductase (EC 1.1.1.193); Diaminohydroxyphosphoribosylaminopyrimidine deaminase (EC 3.5.4.26)	Vitamins/cofactors	FMN/FAD cofactors, de novo synthesis (B2)
	BgpSM0111	Prevotella	sp002265625	MBIN728A66BA_12715	RibE	Riboflavin synthase eubacterial/eukaryotic (EC 2.5.1.9)	Vitamins/cofactors	FMN/FAD cofactors, de novo synthesis (B2)
	BgpSM0111	Prevotella	sp002265625	MBIN728A66BA_13575	RibH	6,7-dimethyl-8-ribityllumazine synthase (EC 2.5.1.78)	Vitamins/cofactors	FMN/FAD cofactors, de novo synthesis (B2)
	BgpSM0111	Prevotella	sp002265625	MBIN728A66BA_00670	FolP	Dihydropteroate synthase (EC 2.5.1.15)	Vitamins/cofactors	folate cofactors, de novo synthesis (B9)
	BgpSM0111	Prevotella	sp002265625	MBIN728A66BA_02205	FolE1; GCYHI1	GTP cyclohydrolase I (EC 3.5.4.16) type 1	Vitamins/cofactors	folate cofactors, de novo synthesis (B9)
	BgpSM0111	Prevotella	sp002265625	MBIN728A66BA_02410	FolB	Dihydroneopterin aldolase (EC 4.1.2.25)	Vitamins/cofactors	folate cofactors, de novo synthesis (B9)
	BgpSM0111	Prevotella	sp002265625	MBIN728A66BA_07460	FolA	Dihydrofolate reductase (EC 1.5.1.3)	Vitamins/cofactors	folate cofactors, de novo synthesis (B9)
	BgpSM0111	Prevotella	sp002265625	MBIN728A66BA_08165	FolC	Dihydrofolate synthase (EC 6.3.2.12)	Vitamins/cofactors	folate cofactors, de novo synthesis (B9)
	BgpSM0111	Prevotella	sp002265625	MBIN728A66BA_12125	PabA	Para-aminobenzoate synthase, aminase component (EC 2.6.1.85)	Vitamins/cofactors	folate cofactors, de novo synthesis (B9)
	BgpSM0111	Prevotella	sp002265625	MBIN728A66BA_12115	PabB	Para-aminobenzoate synthase, amidotransferase component (EC 2.6.1.85)	Vitamins/cofactors	folate cofactors, de novo synthesis (B9)	tryptophan biosynthesis (Trp)
	BgpSM0111	Prevotella	sp002265625	MBIN728A66BA_05000	PflB	Pyruvate formate-lyase activating enzyme (EC 1.97.1.4)	Fermentation products	formate production
	BgpSM0111	Prevotella	sp002265625	MBIN728A66BA_08775	PflA	Pyruvate formate-lyase (EC 2.3.1.54)	Fermentation products	formate production
	BgpSM0111	Prevotella	sp002265625	MBIN728A66BA_12515	PflB	Pyruvate formate-lyase activating enzyme (EC 1.97.1.4)	Fermentation products	formate production
	BgpSM0111	Prevotella	sp002265625	MBIN728A66BA_00095	HTCS_fos	DNA-binding response regulator for FOS utilization, AraC family	Carbohydrate utilization	fructooligosaccharides utilization (FOS)
	BgpSM0111	Prevotella	sp002265625	MBIN728A66BA_00100	SusD_fos	SusD, outer membrane protein involved in FOS binding	Carbohydrate utilization	fructooligosaccharides utilization (FOS)
	BgpSM0111	Prevotella	sp002265625	MBIN728A66BA_00105	SusC_fos	SusC, outer membrane protein involved in FOS binding	Carbohydrate utilization	fructooligosaccharides utilization (FOS)
	BgpSM0111	Prevotella	sp002265625	MBIN728A66BA_00120	HTCS_fos	DNA-binding response regulator for FOS utilization, AraC family	Carbohydrate utilization	fructooligosaccharides utilization (FOS)
	BgpSM0111	Prevotella	sp002265625	MBIN728A66BA_00125	BfrA_old	beta-fructofuranosidase (EC 3.2.1.26)	Carbohydrate utilization	fructooligosaccharides utilization (FOS)
	BgpSM0111	Prevotella	sp002265625	MBIN728A66BA_00130	FruP	Predicted fructose transporter	Carbohydrate utilization	fructose utilization (Fru)
	BgpSM0111	Prevotella	sp002265625	MBIN728A66BA_00135	Frk_ScrK; ScrK	Fructokinase (EC 2.7.1.4)	Carbohydrate utilization	fructose utilization (Fru); sucrose utilization (Scr); fructooligosaccharides utilization (FOS)	mannitol utilization (Mtl)
	BgpSM0111	Prevotella	sp002265625	MBIN728A66BA_00135	Frk_ScrK; ScrK	Fructokinase (EC 2.7.1.4)	Carbohydrate utilization	fructose utilization (Fru); sucrose utilization (Scr); fructooligosaccharides utilization (FOS)	mannitol utilization (Mtl)
	BgpSM0111	Prevotella	sp002265625	MBIN728A66BA_00135	Frk_ScrK; ScrK	Fructokinase (EC 2.7.1.4)	Carbohydrate utilization	fructose utilization (Fru); sucrose utilization (Scr); fructooligosaccharides utilization (FOS)	mannitol utilization (Mtl)
	BgpSM0111	Prevotella	sp002265625	MBIN728A66BA_06545	Frk_ScrK; ScrK	Fructokinase (EC 2.7.1.4)	Carbohydrate utilization	fructose utilization (Fru); sucrose utilization (Scr); fructooligosaccharides utilization (FOS)	mannitol utilization (Mtl)
	BgpSM0111	Prevotella	sp002265625	MBIN728A66BA_06545	Frk_ScrK; ScrK	Fructokinase (EC 2.7.1.4)	Carbohydrate utilization	fructose utilization (Fru); sucrose utilization (Scr); fructooligosaccharides utilization (FOS)	mannitol utilization (Mtl)
	BgpSM0111	Prevotella	sp002265625	MBIN728A66BA_06545	Frk_ScrK; ScrK	Fructokinase (EC 2.7.1.4)	Carbohydrate utilization	fructose utilization (Fru); sucrose utilization (Scr); fructooligosaccharides utilization (FOS)	mannitol utilization (Mtl)
	BgpSM0111	Prevotella	sp002265625	MBIN728A66BA_01575	FucP	Fucose permease	Carbohydrate utilization	fucose utilization (Fuc)
	BgpSM0111	Prevotella	sp002265625	MBIN728A66BA_07735	FucU	L-fucose mutarotase (EC 5.1.3.29)	Carbohydrate utilization	fucose utilization (Fuc)
	BgpSM0111	Prevotella	sp002265625	MBIN728A66BA_10485	FucP	Fucose permease	Carbohydrate utilization	fucose utilization (Fuc)
	BgpSM0111	Prevotella	sp002265625	MBIN728A66BA_01560	FucI	L-fucose isomerase (EC 5.3.1.25)	Carbohydrate utilization	fucose utilization (Fuc); fucosides utilization (Fcs)
	BgpSM0111	Prevotella	sp002265625	MBIN728A66BA_01560	FucI	L-fucose isomerase (EC 5.3.1.25)	Carbohydrate utilization	fucose utilization (Fuc); fucosides utilization (Fcs)
	BgpSM0111	Prevotella	sp002265625	MBIN728A66BA_01565	FucA	L-fuculose phosphate aldolase (EC 4.1.2.17)	Carbohydrate utilization	fucose utilization (Fuc); fucosides utilization (Fcs)
	BgpSM0111	Prevotella	sp002265625	MBIN728A66BA_01565	FucA	L-fuculose phosphate aldolase (EC 4.1.2.17)	Carbohydrate utilization	fucose utilization (Fuc); fucosides utilization (Fcs)
	BgpSM0111	Prevotella	sp002265625	MBIN728A66BA_01570	FucK	L-fuculokinase (EC 2.7.1.51)	Carbohydrate utilization	fucose utilization (Fuc); fucosides utilization (Fcs)
	BgpSM0111	Prevotella	sp002265625	MBIN728A66BA_01570	FucK	L-fuculokinase (EC 2.7.1.51)	Carbohydrate utilization	fucose utilization (Fuc); fucosides utilization (Fcs)
	BgpSM0111	Prevotella	sp002265625	MBIN728A66BA_00635	AlfA	Alpha-L-fucosidase (EC 3.2.1.51)	Carbohydrate utilization	fucosides utilization (Fcs)
	BgpSM0111	Prevotella	sp002265625	MBIN728A66BA_00885	AlfA1	alpha-L-fucosidase (EC 3.2.1.51)	Carbohydrate utilization	fucosides utilization (Fcs)
	BgpSM0111	Prevotella	sp002265625	MBIN728A66BA_06415	AlfA1	alpha-L-fucosidase (EC 3.2.1.51)	Carbohydrate utilization	fucosides utilization (Fcs)
	BgpSM0111	Prevotella	sp002265625	MBIN728A66BA_08015	AlfA	Alpha-L-fucosidase (EC 3.2.1.51)	Carbohydrate utilization	fucosides utilization (Fcs)
	BgpSM0111	Prevotella	sp002265625	MBIN728A66BA_12160	AlfA1	alpha-L-fucosidase (EC 3.2.1.51)	Carbohydrate utilization	fucosides utilization (Fcs)
	BgpSM0111	Prevotella	sp002265625	MBIN728A66BA_01015	GalK	Galactokinase (EC 2.7.1.6)	Carbohydrate utilization	galactose utilization (Gal)	lactose utilization (Lac)
	BgpSM0111	Prevotella	sp002265625	MBIN728A66BA_10640	GalY	Predicted UTP--glucose-1-phosphate uridylyltransferase (EC 2.7.7.9) & galactose-1-phosphate uridylyltransferase (EC 2.7.7.10)	Carbohydrate utilization	galactose utilization (Gal)	lactose utilization (Lac)
	BgpSM0111	Prevotella	sp002265625	MBIN728A66BA_11825	GalE	UDP-glucose 4-epimerase (EC 5.1.3.2)	Carbohydrate utilization	galactose utilization (Gal)	lactose utilization (Lac)
	BgpSM0111	Prevotella	sp002265625	MBIN728A66BA_08910	Pgm	Phosphoglucomutase (EC 5.4.2.2)	Carbohydrate utilization	galactose utilization (Gal)
	BgpSM0111	Prevotella	sp002265625	MBIN728A66BA_01005	GalM	Aldose 1-epimerase (EC 5.1.3.3)	Carbohydrate utilization	galactose utilization (Gal); maltose utilization (Mal); maltooligosaccharides utilization (MOS)	lactose utilization (Lac)
	BgpSM0111	Prevotella	sp002265625	MBIN728A66BA_01005	GalM	Aldose 1-epimerase (EC 5.1.3.3)	Carbohydrate utilization	galactose utilization (Gal); maltose utilization (Mal); maltooligosaccharides utilization (MOS)	lactose utilization (Lac)
	BgpSM0111	Prevotella	sp002265625	MBIN728A66BA_01005	GalM	Aldose 1-epimerase (EC 5.1.3.3)	Carbohydrate utilization	galactose utilization (Gal); maltose utilization (Mal); maltooligosaccharides utilization (MOS)	lactose utilization (Lac)
	BgpSM0111	Prevotella	sp002265625	MBIN728A66BA_01010	GlcP_1; GlcT	Galactose/glucose transporter, FHS family, MFS superfamily	Carbohydrate utilization	glucose utilization (Glc); galactose utilization (Gal)
	BgpSM0111	Prevotella	sp002265625	MBIN728A66BA_01010	GlcP_1; GlcT	Galactose/glucose transporter, FHS family, MFS superfamily	Carbohydrate utilization	glucose utilization (Glc); galactose utilization (Gal)
	BgpSM0111	Prevotella	sp002265625	MBIN728A66BA_14005	GlcK; RokA	Glucokinase (EC 2.7.1.2); N-acetylglucosamine kinase, glucokinase-like (EC 2.7.1.59)	Carbohydrate utilization	glucose utilization (Glc); N-acetylneuraminate utilization (NANA)	N-acetylmannosamine utilization (ManNAc); N-acetylglucosamine utilization (GlcNAc)
	BgpSM0111	Prevotella	sp002265625	MBIN728A66BA_14005	GlcK; RokA	Glucokinase (EC 2.7.1.2); N-acetylglucosamine kinase, glucokinase-like (EC 2.7.1.59)	Carbohydrate utilization	glucose utilization (Glc); N-acetylneuraminate utilization (NANA)	N-acetylmannosamine utilization (ManNAc); N-acetylglucosamine utilization (GlcNAc)
	BgpSM0111	Prevotella	sp002265625	MBIN728A66BA_07955	Gdh1	NADP-specific glutamate dehydrogenase (EC 1.4.1.4)	Amino acids	glutamate biosynthesis (Glu)
	BgpSM0111	Prevotella	sp002265625	MBIN728A66BA_09330	GltB	Glutamate synthase [NADPH] large chain (EC 1.4.1.13)	Amino acids	glutamate biosynthesis (Glu)
	BgpSM0111	Prevotella	sp002265625	MBIN728A66BA_09335	GltD	Glutamate synthase [NADPH] small chain (EC 1.4.1.13)	Amino acids	glutamate biosynthesis (Glu)
	BgpSM0111	Prevotella	sp002265625	MBIN728A66BA_10920	Gdh2	NAD-specific glutamate dehydrogenase (EC 1.4.1.2)	Amino acids	glutamate biosynthesis (Glu)
	BgpSM0111	Prevotella	sp002265625	MBIN728A66BA_09655	GlnN	Glutamine synthetase type III, GlnN (EC 6.3.1.2)	Amino acids	glutamine biosynthesis (Gln)
	BgpSM0111	Prevotella	sp002265625	MBIN728A66BA_12225	GlyA	Serine hydroxymethyltransferase (EC 2.1.2.1)	Amino acids	glycine biosynthesis (Gly)
	BgpSM0111	Prevotella	sp002265625	MBIN728A66BA_02635	HutI	Imidazolonepropionase (EC 3.5.2.7)	Other catabolic pathways	histidine degradation (His_d)
	BgpSM0111	Prevotella	sp002265625	MBIN728A66BA_02640	HutH	Histidine ammonia-lyase (EC 4.3.1.3)	Other catabolic pathways	histidine degradation (His_d)
	BgpSM0111	Prevotella	sp002265625	MBIN728A66BA_02645	HutU	Urocanate hydratase (EC 4.2.1.49)	Other catabolic pathways	histidine degradation (His_d)
	BgpSM0111	Prevotella	sp002265625	MBIN728A66BA_02650	ForC; GluF	Formiminotetrahydrofolate cyclodeaminase (EC 4.3.1.4); Glutamate formyltransferase	Other catabolic pathways	histidine degradation (His_d)
	BgpSM0111	Prevotella	sp002265625	MBIN728A66BA_00645	IlvA	Threonine dehydratase (EC 4.3.1.19)	Amino acids	isoleucine biosynthesis (Ile); valine biosynthesis (Val)	leucine biosynthesis (Leu)
	BgpSM0111	Prevotella	sp002265625	MBIN728A66BA_00645	IlvA	Threonine dehydratase (EC 4.3.1.19)	Amino acids	isoleucine biosynthesis (Ile); valine biosynthesis (Val)	leucine biosynthesis (Leu)
	BgpSM0111	Prevotella	sp002265625	MBIN728A66BA_04085	IlvC; IlvC2	Ketol-acid reductoisomerase (NADP(+)) (EC 1.1.1.86)	Amino acids	isoleucine biosynthesis (Ile); valine biosynthesis (Val)	leucine biosynthesis (Leu)
	BgpSM0111	Prevotella	sp002265625	MBIN728A66BA_04085	IlvC; IlvC2	Ketol-acid reductoisomerase (NADP(+)) (EC 1.1.1.86)	Amino acids	isoleucine biosynthesis (Ile); valine biosynthesis (Val)	leucine biosynthesis (Leu)
	BgpSM0111	Prevotella	sp002265625	MBIN728A66BA_04095	IlvM	Acetolactate synthase small subunit (EC 2.2.1.6)	Amino acids	isoleucine biosynthesis (Ile); valine biosynthesis (Val)	leucine biosynthesis (Leu)
	BgpSM0111	Prevotella	sp002265625	MBIN728A66BA_04095	IlvM	Acetolactate synthase small subunit (EC 2.2.1.6)	Amino acids	isoleucine biosynthesis (Ile); valine biosynthesis (Val)	leucine biosynthesis (Leu)
	BgpSM0111	Prevotella	sp002265625	MBIN728A66BA_04100	IlvG	Acetolactate synthase large subunit (EC 2.2.1.6)	Amino acids	isoleucine biosynthesis (Ile); valine biosynthesis (Val)	leucine biosynthesis (Leu)
	BgpSM0111	Prevotella	sp002265625	MBIN728A66BA_04100	IlvG	Acetolactate synthase large subunit (EC 2.2.1.6)	Amino acids	isoleucine biosynthesis (Ile); valine biosynthesis (Val)	leucine biosynthesis (Leu)
	BgpSM0111	Prevotella	sp002265625	MBIN728A66BA_04105	IlvD	Dihydroxy-acid dehydratase (EC 4.2.1.9)	Amino acids	isoleucine biosynthesis (Ile); valine biosynthesis (Val)	leucine biosynthesis (Leu)
	BgpSM0111	Prevotella	sp002265625	MBIN728A66BA_04105	IlvD	Dihydroxy-acid dehydratase (EC 4.2.1.9)	Amino acids	isoleucine biosynthesis (Ile); valine biosynthesis (Val)	leucine biosynthesis (Leu)
	BgpSM0111	Prevotella	sp002265625	MBIN728A66BA_04280	LldG	Predicted L-lactate dehydrogenase, hypothetical protein subunit YkgG	Other catabolic pathways	lactate utilization (Lac_ut)
	BgpSM0111	Prevotella	sp002265625	MBIN728A66BA_04285	LldF	Predicted L-lactate dehydrogenase, Iron-sulfur cluster-binding subunit YkgF	Other catabolic pathways	lactate utilization (Lac_ut)
	BgpSM0111	Prevotella	sp002265625	MBIN728A66BA_04290	LldE	Predicted L-lactate dehydrogenase, Fe-S oxidoreductase subunit YkgE	Other catabolic pathways	lactate utilization (Lac_ut)
	BgpSM0111	Prevotella	sp002265625	MBIN728A66BA_02090	Ddh	Meso-diaminopimelate D-dehydrogenase (EC 1.4.1.16)	Amino acids	lysine biosynthesis (Lys)
	BgpSM0111	Prevotella	sp002265625	MBIN728A66BA_03485	DapB	4-hydroxy-tetrahydrodipicolinate reductase (EC 1.17.1.8)	Amino acids	lysine biosynthesis (Lys)
	BgpSM0111	Prevotella	sp002265625	MBIN728A66BA_09660	DapL	L,L-diaminopimelate aminotransferase (EC 2.6.1.83)	Amino acids	lysine biosynthesis (Lys)
	BgpSM0111	Prevotella	sp002265625	MBIN728A66BA_09665	DapF	Diaminopimelate epimerase (EC 5.1.1.7)	Amino acids	lysine biosynthesis (Lys)
	BgpSM0111	Prevotella	sp002265625	MBIN728A66BA_10510	DapA	4-hydroxy-tetrahydrodipicolinate synthase (EC 4.3.3.7)	Amino acids	lysine biosynthesis (Lys)
	BgpSM0111	Prevotella	sp002265625	MBIN728A66BA_10925	Asd	Aspartate-semialdehyde dehydrogenase (EC 1.2.1.11)	Amino acids	lysine biosynthesis (Lys)
	BgpSM0111	Prevotella	sp002265625	MBIN728A66BA_13195	LysC	Aspartokinase (EC 2.7.2.4)	Amino acids	lysine biosynthesis (Lys)
	BgpSM0111	Prevotella	sp002265625	MBIN728A66BA_13200	LysA	Diaminopimelate decarboxylase (EC 4.1.1.20)	Amino acids	lysine biosynthesis (Lys)
	BgpSM0111	Prevotella	sp002265625	MBIN728A66BA_12675	LysC; Hom	Aspartokinase (EC 2.7.2.4); Homoserine dehydrogenase (EC 1.1.1.3)	Amino acids	lysine biosynthesis (Lys); threonine biosynthesis (Thr); methionine biosynthesis (Met)
	BgpSM0111	Prevotella	sp002265625	MBIN728A66BA_12675	LysC; Hom	Aspartokinase (EC 2.7.2.4); Homoserine dehydrogenase (EC 1.1.1.3)	Amino acids	lysine biosynthesis (Lys); threonine biosynthesis (Thr); methionine biosynthesis (Met)
	BgpSM0111	Prevotella	sp002265625	MBIN728A66BA_12675	LysC; Hom	Aspartokinase (EC 2.7.2.4); Homoserine dehydrogenase (EC 1.1.1.3)	Amino acids	lysine biosynthesis (Lys); threonine biosynthesis (Thr); methionine biosynthesis (Met)
	BgpSM0111	Prevotella	sp002265625	MBIN728A66BA_02340	MalZ	Maltodextrin glucosidase (EC 3.2.1.20)	Carbohydrate utilization	maltose utilization (Mal); maltooligosaccharides utilization (MOS)
	BgpSM0111	Prevotella	sp002265625	MBIN728A66BA_02340	MalZ	Maltodextrin glucosidase (EC 3.2.1.20)	Carbohydrate utilization	maltose utilization (Mal); maltooligosaccharides utilization (MOS)
	BgpSM0111	Prevotella	sp002265625	MBIN728A66BA_02345	SusB2	Glucan 1,4-alpha-glucosidase (EC 3.2.1.3)	Carbohydrate utilization	maltose utilization (Mal); maltooligosaccharides utilization (MOS)
	BgpSM0111	Prevotella	sp002265625	MBIN728A66BA_02345	SusB2	Glucan 1,4-alpha-glucosidase (EC 3.2.1.3)	Carbohydrate utilization	maltose utilization (Mal); maltooligosaccharides utilization (MOS)
	BgpSM0111	Prevotella	sp002265625	MBIN728A66BA_03835	Pgm	Beta-phosphoglucomutase (EC 5.4.2.6)	Carbohydrate utilization	maltose utilization (Mal); maltooligosaccharides utilization (MOS)
	BgpSM0111	Prevotella	sp002265625	MBIN728A66BA_03835	Pgm	Beta-phosphoglucomutase (EC 5.4.2.6)	Carbohydrate utilization	maltose utilization (Mal); maltooligosaccharides utilization (MOS)
	BgpSM0111	Prevotella	sp002265625	MBIN728A66BA_03910	AmyA	Alpha-amylase (EC 3.2.1.1)	Carbohydrate utilization	maltose utilization (Mal); maltooligosaccharides utilization (MOS)
	BgpSM0111	Prevotella	sp002265625	MBIN728A66BA_03910	AmyA	Alpha-amylase (EC 3.2.1.1)	Carbohydrate utilization	maltose utilization (Mal); maltooligosaccharides utilization (MOS)
	BgpSM0111	Prevotella	sp002265625	MBIN728A66BA_04025	NplT	Neopullulanase (EC 3.2.1.135)	Carbohydrate utilization	maltose utilization (Mal); maltooligosaccharides utilization (MOS)
	BgpSM0111	Prevotella	sp002265625	MBIN728A66BA_04025	NplT	Neopullulanase (EC 3.2.1.135)	Carbohydrate utilization	maltose utilization (Mal); maltooligosaccharides utilization (MOS)
	BgpSM0111	Prevotella	sp002265625	MBIN728A66BA_04030	Gde2; PulA	Glycogen debranching enzyme (EC 3.2.1.-); Pullulanase (EC 3.2.1.41)	Carbohydrate utilization	maltose utilization (Mal); maltooligosaccharides utilization (MOS)
	BgpSM0111	Prevotella	sp002265625	MBIN728A66BA_04030	Gde2; PulA	Glycogen debranching enzyme (EC 3.2.1.-); Pullulanase (EC 3.2.1.41)	Carbohydrate utilization	maltose utilization (Mal); maltooligosaccharides utilization (MOS)
	BgpSM0111	Prevotella	sp002265625	MBIN728A66BA_04035	SusB2	Glucan 1,4-alpha-glucosidase (EC 3.2.1.3)	Carbohydrate utilization	maltose utilization (Mal); maltooligosaccharides utilization (MOS)
	BgpSM0111	Prevotella	sp002265625	MBIN728A66BA_04035	SusB2	Glucan 1,4-alpha-glucosidase (EC 3.2.1.3)	Carbohydrate utilization	maltose utilization (Mal); maltooligosaccharides utilization (MOS)
	BgpSM0111	Prevotella	sp002265625	MBIN728A66BA_04040	MalQ	4-alpha-glucanotransferase (amylomaltase) (EC 2.4.1.25)	Carbohydrate utilization	maltose utilization (Mal); maltooligosaccharides utilization (MOS)
	BgpSM0111	Prevotella	sp002265625	MBIN728A66BA_04040	MalQ	4-alpha-glucanotransferase (amylomaltase) (EC 2.4.1.25)	Carbohydrate utilization	maltose utilization (Mal); maltooligosaccharides utilization (MOS)
	BgpSM0111	Prevotella	sp002265625	MBIN728A66BA_04045	MalT	Predicted maltose transporter, MFS family	Carbohydrate utilization	maltose utilization (Mal); maltooligosaccharides utilization (MOS)
	BgpSM0111	Prevotella	sp002265625	MBIN728A66BA_04045	MalT	Predicted maltose transporter, MFS family	Carbohydrate utilization	maltose utilization (Mal); maltooligosaccharides utilization (MOS)
	BgpSM0111	Prevotella	sp002265625	MBIN728A66BA_04050	MalR	Maltose operon transcriptional repressor MalR, LacI family	Carbohydrate utilization	maltose utilization (Mal); maltooligosaccharides utilization (MOS)
	BgpSM0111	Prevotella	sp002265625	MBIN728A66BA_04050	MalR	Maltose operon transcriptional repressor MalR, LacI family	Carbohydrate utilization	maltose utilization (Mal); maltooligosaccharides utilization (MOS)
	BgpSM0111	Prevotella	sp002265625	MBIN728A66BA_04055	SusCm	SusC, outer membrane protein involved in maltodextrin utilization	Carbohydrate utilization	maltose utilization (Mal); maltooligosaccharides utilization (MOS)
	BgpSM0111	Prevotella	sp002265625	MBIN728A66BA_04055	SusCm	SusC, outer membrane protein involved in maltodextrin utilization	Carbohydrate utilization	maltose utilization (Mal); maltooligosaccharides utilization (MOS)
	BgpSM0111	Prevotella	sp002265625	MBIN728A66BA_04060	SusDm	SusD, outer membrane protein involved in maltodextrin utilization	Carbohydrate utilization	maltose utilization (Mal); maltooligosaccharides utilization (MOS)
	BgpSM0111	Prevotella	sp002265625	MBIN728A66BA_04060	SusDm	SusD, outer membrane protein involved in maltodextrin utilization	Carbohydrate utilization	maltose utilization (Mal); maltooligosaccharides utilization (MOS)
	BgpSM0111	Prevotella	sp002265625	MBIN728A66BA_07230	MalQ	4-alpha-glucanotransferase (amylomaltase) (EC 2.4.1.25)	Carbohydrate utilization	maltose utilization (Mal); maltooligosaccharides utilization (MOS)
	BgpSM0111	Prevotella	sp002265625	MBIN728A66BA_07230	MalQ	4-alpha-glucanotransferase (amylomaltase) (EC 2.4.1.25)	Carbohydrate utilization	maltose utilization (Mal); maltooligosaccharides utilization (MOS)
	BgpSM0111	Prevotella	sp002265625	MBIN728A66BA_08595	GlgP	Glycogen phosphorylase (EC 2.4.1.1)	Carbohydrate utilization	maltose utilization (Mal); maltooligosaccharides utilization (MOS)
	BgpSM0111	Prevotella	sp002265625	MBIN728A66BA_08595	GlgP	Glycogen phosphorylase (EC 2.4.1.1)	Carbohydrate utilization	maltose utilization (Mal); maltooligosaccharides utilization (MOS)
	BgpSM0111	Prevotella	sp002265625	MBIN728A66BA_13850	AmyA	Alpha-amylase (EC 3.2.1.1)	Carbohydrate utilization	maltose utilization (Mal); maltooligosaccharides utilization (MOS)
	BgpSM0111	Prevotella	sp002265625	MBIN728A66BA_13850	AmyA	Alpha-amylase (EC 3.2.1.1)	Carbohydrate utilization	maltose utilization (Mal); maltooligosaccharides utilization (MOS)
	BgpSM0111	Prevotella	sp002265625	MBIN728A66BA_00835	MetA	Homoserine O-succinyltransferase (EC 2.3.1.46)	Amino acids	methionine biosynthesis (Met)
	BgpSM0111	Prevotella	sp002265625	MBIN728A66BA_00980	MetT	Methionine transporter MetT	Amino acids	methionine biosynthesis (Met)
	BgpSM0111	Prevotella	sp002265625	MBIN728A66BA_03130	MetK	S-adenosylmethionine synthetase (EC 2.5.1.6)	Amino acids	methionine biosynthesis (Met)
	BgpSM0111	Prevotella	sp002265625	MBIN728A66BA_04455	CTBL	Cystathionine beta-lyase (EC 4.4.1.8)	Amino acids	methionine biosynthesis (Met)
	BgpSM0111	Prevotella	sp002265625	MBIN728A66BA_04460	MetY	O-succinylhomoserine sulfhydrylase (EC 2.5.1.48)	Amino acids	methionine biosynthesis (Met)
	BgpSM0111	Prevotella	sp002265625	MBIN728A66BA_06855	CTBL	Cystathionine beta-lyase (EC 4.4.1.8)	Amino acids	methionine biosynthesis (Met)
	BgpSM0111	Prevotella	sp002265625	MBIN728A66BA_08370	MetH	5-methyltetrahydrofolate--homocysteine methyltransferase (EC 2.1.1.13)	Amino acids	methionine biosynthesis (Met)
	BgpSM0111	Prevotella	sp002265625	MBIN728A66BA_10815	MetF	5,10-methylenetetrahydrofolate reductase (EC 1.5.1.20)	Amino acids	methionine biosynthesis (Met)
	BgpSM0111	Prevotella	sp002265625	MBIN728A66BA_11095	MetH	5-methyltetrahydrofolate--homocysteine methyltransferase (EC 2.1.1.13)	Amino acids	methionine biosynthesis (Met)
	BgpSM0111	Prevotella	sp002265625	MBIN728A66BA_12445	MetE2	Methionine synthase II (cobalamin-independent)	Amino acids	methionine biosynthesis (Met)
	BgpSM0111	Prevotella	sp002265625	MBIN728A66BA_13470	MetY	O-succinylhomoserine sulfhydrylase (EC 2.5.1.48)	Amino acids	methionine biosynthesis (Met)
	BgpSM0111	Prevotella	sp002265625	MBIN728A66BA_03605	NanE2	N-acylglucosamine 2-epimerase (EC 5.1.3.8)	Carbohydrate utilization	N-acetylneuraminate utilization (NANA)	N-acetylmannosamine utilization (ManNAc)
	BgpSM0111	Prevotella	sp002265625	MBIN728A66BA_00695	NagB	Glucosamine-6-phosphate deaminase (EC 3.5.99.6)	Carbohydrate utilization	N-acetylneuraminate utilization (NANA)	N-acetylmannosamine utilization (ManNAc); N-acetylglucosamine utilization (GlcNAc); chitobiose utilization (Chb); lacto-N-biose utilization (Lnb)
	BgpSM0111	Prevotella	sp002265625	MBIN728A66BA_12890	NagA; NagA1	N-acetylglucosamine-6-phosphate deacetylase (EC 3.5.1.25)	Carbohydrate utilization	N-acetylneuraminate utilization (NANA)	N-acetylmannosamine utilization (ManNAc); N-acetylglucosamine utilization (GlcNAc); chitobiose utilization (Chb); lacto-N-biose utilization (Lnb)
	BgpSM0111	Prevotella	sp002265625	MBIN728A66BA_12895	NagA; NagA1	N-acetylglucosamine-6-phosphate deacetylase (EC 3.5.1.25)	Carbohydrate utilization	N-acetylneuraminate utilization (NANA)	N-acetylmannosamine utilization (ManNAc); N-acetylglucosamine utilization (GlcNAc); chitobiose utilization (Chb); lacto-N-biose utilization (Lnb)
	BgpSM0111	Prevotella	sp002265625	MBIN728A66BA_13055	NagB	Glucosamine-6-phosphate deaminase (EC 3.5.99.6)	Carbohydrate utilization	N-acetylneuraminate utilization (NANA)	N-acetylmannosamine utilization (ManNAc); N-acetylglucosamine utilization (GlcNAc); chitobiose utilization (Chb); lacto-N-biose utilization (Lnb)
	BgpSM0111	Prevotella	sp002265625	MBIN728A66BA_03595	NanT2	Predicted N-acetyl-neuraminate transporter, MFS family	Carbohydrate utilization	N-acetylneuraminate utilization (NANA)
	BgpSM0111	Prevotella	sp002265625	MBIN728A66BA_03600	NanA	N-acetylneuraminate lyase (EC 4.1.3.3)	Carbohydrate utilization	N-acetylneuraminate utilization (NANA)
	BgpSM0111	Prevotella	sp002265625	MBIN728A66BA_03620	NanH	Sialidase (EC 3.2.1.18)	Carbohydrate utilization	N-acetylneuraminate utilization (NANA)
	BgpSM0111	Prevotella	sp002265625	MBIN728A66BA_00245	NadD	Nicotinate-nucleotide adenylyltransferase (EC 2.7.7.18)	Vitamins/cofactors	NAD(P) cofactors, de novo synthesis (B3)
	BgpSM0111	Prevotella	sp002265625	MBIN728A66BA_05640	NadE	NAD synthetase (EC 6.3.1.5)	Vitamins/cofactors	NAD(P) cofactors, de novo synthesis (B3)
	BgpSM0111	Prevotella	sp002265625	MBIN728A66BA_06870	NadA	Quinolinate synthetase (EC 2.5.1.72)	Vitamins/cofactors	NAD(P) cofactors, de novo synthesis (B3)
	BgpSM0111	Prevotella	sp002265625	MBIN728A66BA_08140	NadC	Quinolinate phosphoribosyltransferase [decarboxylating] (EC 2.4.2.19)	Vitamins/cofactors	NAD(P) cofactors, de novo synthesis (B3)
	BgpSM0111	Prevotella	sp002265625	MBIN728A66BA_08950	NrtR	Nudix-related transcriptional regulator NrtR	Vitamins/cofactors	NAD(P) cofactors, de novo synthesis (B3)
	BgpSM0111	Prevotella	sp002265625	MBIN728A66BA_11060	NadB	L-aspartate oxidase (EC 1.4.3.16)	Vitamins/cofactors	NAD(P) cofactors, de novo synthesis (B3)
	BgpSM0111	Prevotella	sp002265625	MBIN728A66BA_12635	PdxT	Pyridoxal 5'-phosphate synthase (glutamine hydrolyzing), glutaminase subunit (EC 4.3.3.6)	Vitamins/cofactors	PLP/PMP cofactors, de novo synthesis (B6)
	BgpSM0111	Prevotella	sp002265625	MBIN728A66BA_12640	PdxS	Pyridoxal 5'-phosphate synthase (glutamine hydrolyzing), synthase subunit (EC 4.3.3.6)	Vitamins/cofactors	PLP/PMP cofactors, de novo synthesis (B6)
	BgpSM0111	Prevotella	sp002265625	MBIN728A66BA_12760	PdxA	4-hydroxythreonine-4-phosphate dehydrogenase (EC 1.1.1.262)	Vitamins/cofactors	PLP/PMP cofactors, de novo synthesis (B6)
	BgpSM0111	Prevotella	sp002265625	MBIN728A66BA_01225	QueH	Epoxyqueuosine reductase (EC 1.17.99.6) QueH	Vitamins/cofactors	queuosine, de novo synthesis (Q)
	BgpSM0111	Prevotella	sp002265625	MBIN728A66BA_01285	QueE	7-carboxy-7-deazaguanine synthase (EC 4.3.99.3)	Vitamins/cofactors	queuosine, de novo synthesis (Q)
	BgpSM0111	Prevotella	sp002265625	MBIN728A66BA_02125	QueA	S-adenosylmethionine:tRNA ribosyltransferase-isomerase (EC 2.4.99.17)	Vitamins/cofactors	queuosine, de novo synthesis (Q)
	BgpSM0111	Prevotella	sp002265625	MBIN728A66BA_02445	YhhQ	Putative preQ0 transporter YhhQ	Vitamins/cofactors	queuosine, de novo synthesis (Q)
	BgpSM0111	Prevotella	sp002265625	MBIN728A66BA_02450	QueF	NADPH-dependent 7-cyano-7-deazaguanine reductase (EC 1.7.1.13)	Vitamins/cofactors	queuosine, de novo synthesis (Q)
	BgpSM0111	Prevotella	sp002265625	MBIN728A66BA_05630	QueA	S-adenosylmethionine:tRNA ribosyltransferase-isomerase (EC 2.4.99.17)	Vitamins/cofactors	queuosine, de novo synthesis (Q)
	BgpSM0111	Prevotella	sp002265625	MBIN728A66BA_08025	qTGT	Queuine tRNA-ribosyltransferase (EC 2.4.2.29)	Vitamins/cofactors	queuosine, de novo synthesis (Q)
	BgpSM0111	Prevotella	sp002265625	MBIN728A66BA_08470	QueC	7-cyano-7-deazaguanine synthase (EC 6.3.4.20)	Vitamins/cofactors	queuosine, de novo synthesis (Q)
	BgpSM0111	Prevotella	sp002265625	MBIN728A66BA_01280	QueD; FolB2	6-carboxy-5,6,7,8-tetrahydropterin synthase (EC 4.1.2.50); Folate biosynthesis protein PTPS-III, catalyzes a reaction that bypasses dihydroneopterin aldolase (FolB)	Vitamins/cofactors	queuosine, de novo synthesis (Q); folate cofactors, de novo synthesis (B9)
	BgpSM0111	Prevotella	sp002265625	MBIN728A66BA_01280	QueD; FolB2	6-carboxy-5,6,7,8-tetrahydropterin synthase (EC 4.1.2.50); Folate biosynthesis protein PTPS-III, catalyzes a reaction that bypasses dihydroneopterin aldolase (FolB)	Vitamins/cofactors	queuosine, de novo synthesis (Q); folate cofactors, de novo synthesis (B9)
	BgpSM0111	Prevotella	sp002265625	MBIN728A66BA_07280	SerB1	Phosphoserine phosphatase (EC 3.1.3.3)	Amino acids	serine biosynthesis (Ser)
	BgpSM0111	Prevotella	sp002265625	MBIN728A66BA_08570	SerA	D-3-phosphoglycerate dehydrogenase (EC 1.1.1.95)	Amino acids	serine biosynthesis (Ser)
	BgpSM0111	Prevotella	sp002265625	MBIN728A66BA_08575	SerC1	Phosphoserine aminotransferase (EC 2.6.1.52)	Amino acids	serine biosynthesis (Ser)
	BgpSM0111	Prevotella	sp002265625	MBIN728A66BA_11650	SerB1	Phosphoserine phosphatase (EC 3.1.3.3)	Amino acids	serine biosynthesis (Ser)
	BgpSM0111	Prevotella	sp002265625	MBIN728A66BA_12500	SerA	D-3-phosphoglycerate dehydrogenase (EC 1.1.1.95)	Amino acids	serine biosynthesis (Ser)
	BgpSM0111	Prevotella	sp002265625	MBIN728A66BA_12680	ThrB2	Predicted functional analog of homoserine kinase (EC 2.7.1.-)	Amino acids	threonine biosynthesis (Thr)
	BgpSM0111	Prevotella	sp002265625	MBIN728A66BA_12685	ThrC	Threonine synthase (EC 4.2.3.1)	Amino acids	threonine biosynthesis (Thr)
	BgpSM0111	Prevotella	sp002265625	MBIN728A66BA_00920	Kbl	2-amino-3-ketobutyrate coenzyme A ligase (EC 2.3.1.29)	Other catabolic pathways	threonine degradation (Thr_d)
	BgpSM0111	Prevotella	sp002265625	MBIN728A66BA_00925	Tdh	L-threonine 3-dehydrogenase (EC 1.1.1.103)	Other catabolic pathways	threonine degradation (Thr_d)
	BgpSM0111	Prevotella	sp002265625	MBIN728A66BA_05440	ThiL	Thiamine-monophosphate kinase (EC 2.7.4.16)	Vitamins/cofactors	TPP cofactor, de novo synthesis (B1)
	BgpSM0111	Prevotella	sp002265625	MBIN728A66BA_06040	ThiE	Thiamin-phosphate pyrophosphorylase (EC 2.5.1.3)	Vitamins/cofactors	TPP cofactor, de novo synthesis (B1)
	BgpSM0111	Prevotella	sp002265625	MBIN728A66BA_10465	Thi4	Thiazole biosynthetic enzyme Thi4	Vitamins/cofactors	TPP cofactor, de novo synthesis (B1)
	BgpSM0111	Prevotella	sp002265625	MBIN728A66BA_10470	ThiC	Phosphomethylpyrimidine synthase ThiC (EC 4.1.99.17)	Vitamins/cofactors	TPP cofactor, de novo synthesis (B1)
	BgpSM0111	Prevotella	sp002265625	MBIN728A66BA_10475	ThiE	Thiamin-phosphate pyrophosphorylase (EC 2.5.1.3)	Vitamins/cofactors	TPP cofactor, de novo synthesis (B1)
	BgpSM0111	Prevotella	sp002265625	MBIN728A66BA_10480	ThiD	Hydroxymethylpyrimidine phosphate kinase ThiD (EC 2.7.4.7)	Vitamins/cofactors	TPP cofactor, de novo synthesis (B1)
	BgpSM0111	Prevotella	sp002265625	MBIN728A66BA_13080	Omp	Thiamin-regulated outer membrane receptor Omr1	Vitamins/cofactors	TPP cofactor, de novo synthesis (B1)
	BgpSM0111	Prevotella	sp002265625	MBIN728A66BA_13085	PnuT	Predicted thiamin transporter PnuT	Vitamins/cofactors	TPP cofactor, de novo synthesis (B1)
	BgpSM0111	Prevotella	sp002265625	MBIN728A66BA_04125	TyrAx	Prephenate and/or arogenate dehydrogenase (unknown specificity) (EC 1.3.1.12)(EC 1.3.1.43)	Amino acids	tyrosine biosynthesis (Tyr); phenylalanine biosynthesis (Phe)
	BgpSM0111	Prevotella	sp002265625	MBIN728A66BA_04125	TyrAx	Prephenate and/or arogenate dehydrogenase (unknown specificity) (EC 1.3.1.12)(EC 1.3.1.43)	Amino acids	tyrosine biosynthesis (Tyr); phenylalanine biosynthesis (Phe)
	BgpSM0111	Prevotella	sp002265625	MBIN728A66BA_04140	PheAp	Prephenate dehydratase (EC 4.2.1.51)	Amino acids	tyrosine biosynthesis (Tyr); phenylalanine biosynthesis (Phe)
	BgpSM0111	Prevotella	sp002265625	MBIN728A66BA_04140	PheAp	Prephenate dehydratase (EC 4.2.1.51)	Amino acids	tyrosine biosynthesis (Tyr); phenylalanine biosynthesis (Phe)
	BgpSM0111	Prevotella	sp002265625	MBIN728A66BA_03840	MenE	O-succinylbenzoic acid--CoA ligase (EC 6.2.1.26)	Vitamins/cofactors	vitamin K, de novo synthesis (MQ)
	BgpSM0111	Prevotella	sp002265625	MBIN728A66BA_03855	MenF	Menaquinone-specific isochorismate synthase (EC 5.4.4.2)	Vitamins/cofactors	vitamin K, de novo synthesis (MQ)
	BgpSM0111	Prevotella	sp002265625	MBIN728A66BA_03860	MenD	2-succinyl-5-enolpyruvyl-6-hydroxy-3-cyclohexene-1-carboxylic-acid synthase (EC 2.2.1.9)	Vitamins/cofactors	vitamin K, de novo synthesis (MQ)
	BgpSM0111	Prevotella	sp002265625	MBIN728A66BA_03870	MenB	Naphthoate synthase (EC 4.1.3.36)	Vitamins/cofactors	vitamin K, de novo synthesis (MQ)
	BgpSM0111	Prevotella	sp002265625	MBIN728A66BA_03875	MenC	O-succinylbenzoate synthase (EC 4.2.1.113)	Vitamins/cofactors	vitamin K, de novo synthesis (MQ)
	BgpSM0111	Prevotella	sp002265625	MBIN728A66BA_08230	UbiE	Demethylmenaquinone methyltransferase (EC 2.1.1.163)	Vitamins/cofactors	vitamin K, de novo synthesis (MQ)
	BgpSM0111	Prevotella	sp002265625	MBIN728A66BA_10555	MenA	1,4-dihydroxy-2-naphthoate polyprenyltransferase (EC 2.5.1.74)	Vitamins/cofactors	vitamin K, de novo synthesis (MQ)
	BgpSM0112	Prevotella	copri_A	MBINB21325B7_10600	Pta	Phosphate acetyltransferase (EC 2.3.1.8)	Fermentation products	acetate production
	BgpSM0112	Prevotella	copri_A	MBINB21325B7_10605	AckA	Acetate kinase (EC 2.7.2.1)	Fermentation products	acetate production
	BgpSM0112	Prevotella	copri_A	MBINB21325B7_01830	AraD	L-ribulose-5-phosphate 4-epimerase (EC 5.1.3.4)	Carbohydrate utilization	alpha-arabinooligosaccharides utilization (aAOS)	arabinose utilization (Ara)
	BgpSM0112	Prevotella	copri_A	MBINB21325B7_01840	AraP_SSS	Sodium-dependent alpha-arabino-oligosaccharides transporter AraP (2.A.21), SSS family	Carbohydrate utilization	alpha-arabinooligosaccharides utilization (aAOS)	arabinose utilization (Ara)
	BgpSM0112	Prevotella	copri_A	MBINB21325B7_07565	AraB	Ribulokinase (EC 2.7.1.16)	Carbohydrate utilization	alpha-arabinooligosaccharides utilization (aAOS)	arabinose utilization (Ara)
	BgpSM0112	Prevotella	copri_A	MBINB21325B7_07570	AraA	L-arabinose isomerase (EC 5.3.1.4)	Carbohydrate utilization	alpha-arabinooligosaccharides utilization (aAOS)	arabinose utilization (Ara)
	BgpSM0112	Prevotella	copri_A	MBINB21325B7_01240	AbnA	Endo-alpha-(1->5)-L-arabinanase (EC 3.2.1.99), GH43 family	Carbohydrate utilization	alpha-arabinooligosaccharides utilization (aAOS)
	BgpSM0112	Prevotella	copri_A	MBINB21325B7_01245	AbnA	Endo-alpha-(1->5)-L-arabinanase (EC 3.2.1.99), GH43 family	Carbohydrate utilization	alpha-arabinooligosaccharides utilization (aAOS)
	BgpSM0112	Prevotella	copri_A	MBINB21325B7_07560	AbfA2	alpha-L-arabinofuranosidase (EC 3.2.1.55)	Carbohydrate utilization	alpha-arabinooligosaccharides utilization (aAOS)
	BgpSM0112	Prevotella	copri_A	MBINB21325B7_08805	AbnA	Endo-alpha-(1->5)-L-arabinanase (EC 3.2.1.99), GH43 family	Carbohydrate utilization	alpha-arabinooligosaccharides utilization (aAOS)
	BgpSM0112	Prevotella	copri_A	MBINB21325B7_11655	AbfA2	alpha-L-arabinofuranosidase (EC 3.2.1.55)	Carbohydrate utilization	alpha-arabinooligosaccharides utilization (aAOS)
	BgpSM0112	Prevotella	copri_A	MBINB21325B7_11885	Abf_GH51	Exo-alpha-(1->5)-L-arabinofuranosidase (EC 3.2.1.55), GH51 family	Carbohydrate utilization	alpha-arabinooligosaccharides utilization (aAOS)
	BgpSM0112	Prevotella	copri_A	MBINB21325B7_01705	AguA	Xylan alpha-1,2-glucuronosidase (EC 3.2.1.131)	Carbohydrate utilization	alpha-xylosides utilization (aXyl)
	BgpSM0112	Prevotella	copri_A	MBINB21325B7_05535	XylS	alpha-xylosidase (EC 3.2.1.177)	Carbohydrate utilization	alpha-xylosides utilization (aXyl)
	BgpSM0112	Prevotella	copri_A	MBINB21325B7_06150	XylS	alpha-xylosidase (EC 3.2.1.177)	Carbohydrate utilization	alpha-xylosides utilization (aXyl)
	BgpSM0112	Prevotella	copri_A	MBINB21325B7_00100	ArgR	Arginine pathway regulatory protein ArgR, repressor of arg regulon	Amino acids	arginine biosynthesis (Arg)
	BgpSM0112	Prevotella	copri_A	MBINB21325B7_00330	ArgB	N-acetylglutamate kinase (EC 2.7.2.8)	Amino acids	arginine biosynthesis (Arg)
	BgpSM0112	Prevotella	copri_A	MBINB21325B7_04205	ArgF3	N-succinylornithine carbamoyltransferase (EC 2.1.3.11)	Amino acids	arginine biosynthesis (Arg)
	BgpSM0112	Prevotella	copri_A	MBINB21325B7_12575	ArgH	Argininosuccinate lyase (EC 4.3.2.1)	Amino acids	arginine biosynthesis (Arg)
	BgpSM0112	Prevotella	copri_A	MBINB21325B7_14315	ArgE	Acetylornithine deacetylase (EC 3.5.1.16)	Amino acids	arginine biosynthesis (Arg)
	BgpSM0112	Prevotella	copri_A	MBINB21325B7_15360	ArgD	N-acetylornithine aminotransferase (EC 2.6.1.11)	Amino acids	arginine biosynthesis (Arg)
	BgpSM0112	Prevotella	copri_A	MBINB21325B7_15365	ArgC	N-acetyl-gamma-glutamyl-phosphate reductase (EC 1.2.1.38)	Amino acids	arginine biosynthesis (Arg)
	BgpSM0112	Prevotella	copri_A	MBINB21325B7_04765	AsnA	Aspartate--ammonia ligase (EC 6.3.1.1)	Amino acids	asparagine biosynthesis (Asn)
	BgpSM0112	Prevotella	copri_A	MBINB21325B7_15335	AsnB1	Asparagine synthetase [glutamine-hydrolyzing] (EC 6.3.5.4)	Amino acids	asparagine biosynthesis (Asn)
	BgpSM0112	Prevotella	copri_A	MBINB21325B7_03265	AspC	Aspartate aminotransferase (EC 2.6.1.1)	Amino acids	aspartate biosynthesis (Asp)
	BgpSM0112	Prevotella	copri_A	MBINB21325B7_15135	AspC	Aspartate aminotransferase (EC 2.6.1.1)	Amino acids	aspartate biosynthesis (Asp)
	BgpSM0112	Prevotella	copri_A	MBINB21325B7_11690	AspC; AroJa	Aspartate aminotransferase (EC 2.6.1.1); Biosynthetic Aromatic amino acid aminotransferase alpha (EC 2.6.1.57)	Amino acids	aspartate biosynthesis (Asp); tyrosine biosynthesis (Tyr); phenylalanine biosynthesis (Phe)
	BgpSM0112	Prevotella	copri_A	MBINB21325B7_11690	AspC; AroJa	Aspartate aminotransferase (EC 2.6.1.1); Biosynthetic Aromatic amino acid aminotransferase alpha (EC 2.6.1.57)	Amino acids	aspartate biosynthesis (Asp); tyrosine biosynthesis (Tyr); phenylalanine biosynthesis (Phe)
	BgpSM0112	Prevotella	copri_A	MBINB21325B7_11690	AspC; AroJa	Aspartate aminotransferase (EC 2.6.1.1); Biosynthetic Aromatic amino acid aminotransferase alpha (EC 2.6.1.57)	Amino acids	aspartate biosynthesis (Asp); tyrosine biosynthesis (Tyr); phenylalanine biosynthesis (Phe)
	BgpSM0112	Prevotella	copri_A	MBINB21325B7_00130	MnnA2	putative alpha-1,2-mannosidase	Carbohydrate utilization	Beta-mannooligosaccharides utilization (bMnOS)
	BgpSM0112	Prevotella	copri_A	MBINB21325B7_00135	MnnA2	putative alpha-1,2-mannosidase	Carbohydrate utilization	Beta-mannooligosaccharides utilization (bMnOS)
	BgpSM0112	Prevotella	copri_A	MBINB21325B7_02640	MnbP	Predicted mannobiose transporter, GPH family	Carbohydrate utilization	Beta-mannooligosaccharides utilization (bMnOS)
	BgpSM0112	Prevotella	copri_A	MBINB21325B7_02645	BmgP	4-O-beta-D-mannosyl-D-glucose phosphorylase (EC 2.4.1.281)	Carbohydrate utilization	Beta-mannooligosaccharides utilization (bMnOS)
	BgpSM0112	Prevotella	copri_A	MBINB21325B7_02650	BaMan26A	Extracellular endo-beta-(1-4)-mannanase, GH26	Carbohydrate utilization	Beta-mannooligosaccharides utilization (bMnOS)
	BgpSM0112	Prevotella	copri_A	MBINB21325B7_02655	MnbY	Predicted mannan acetyl-esterase	Carbohydrate utilization	Beta-mannooligosaccharides utilization (bMnOS)
	BgpSM0112	Prevotella	copri_A	MBINB21325B7_03010	MnnA2	putative alpha-1,2-mannosidase	Carbohydrate utilization	Beta-mannooligosaccharides utilization (bMnOS)
	BgpSM0112	Prevotella	copri_A	MBINB21325B7_08020	MnnB1	Beta-mannosidase (EC 3.2.1.25)	Carbohydrate utilization	Beta-mannooligosaccharides utilization (bMnOS)
	BgpSM0112	Prevotella	copri_A	MBINB21325B7_00140	Hex; Hex_old	beta-N-acetylglucosaminidase (EC 3.2.1.52)	Carbohydrate utilization	chitobiose utilization (Chb)
	BgpSM0112	Prevotella	copri_A	MBINB21325B7_09270	NAGLU	Alpha-N-acetylglucosaminidase (EC 3.2.1.50)	Carbohydrate utilization	chitobiose utilization (Chb)
	BgpSM0112	Prevotella	copri_A	MBINB21325B7_00320	AroK1	Shikimate kinase I (EC 2.7.1.71)	Amino acids	chorismate biosynthesis (Chor)
	BgpSM0112	Prevotella	copri_A	MBINB21325B7_04720	AroE2	Shikimate 5-dehydrogenase I alpha (EC 1.1.1.25)	Amino acids	chorismate biosynthesis (Chor)
	BgpSM0112	Prevotella	copri_A	MBINB21325B7_06585	AroC	Chorismate synthase (EC 4.2.3.5)	Amino acids	chorismate biosynthesis (Chor)
	BgpSM0112	Prevotella	copri_A	MBINB21325B7_10430	AroB	3-dehydroquinate synthase (EC 4.2.3.4)	Amino acids	chorismate biosynthesis (Chor)
	BgpSM0112	Prevotella	copri_A	MBINB21325B7_11320	AroA	3-phosphoshikimate 1-carboxyvinyltransferase (EC 2.5.1.19)	Amino acids	chorismate biosynthesis (Chor)
	BgpSM0112	Prevotella	copri_A	MBINB21325B7_12425	AroD2	3-dehydroquinate dehydratase II (EC 4.2.1.10)	Amino acids	chorismate biosynthesis (Chor)
	BgpSM0112	Prevotella	copri_A	MBINB21325B7_11685	AroG2; AroHI	2-keto-3-deoxy-D-arabino-heptulosonate-7-phosphate synthase I beta (EC 2.5.1.54); Chorismate mutase I (EC 5.4.99.5)	Amino acids	chorismate biosynthesis (Chor); tyrosine biosynthesis (Tyr); phenylalanine biosynthesis (Phe)
	BgpSM0112	Prevotella	copri_A	MBINB21325B7_11685	AroG2; AroHI	2-keto-3-deoxy-D-arabino-heptulosonate-7-phosphate synthase I beta (EC 2.5.1.54); Chorismate mutase I (EC 5.4.99.5)	Amino acids	chorismate biosynthesis (Chor); tyrosine biosynthesis (Tyr); phenylalanine biosynthesis (Phe)
	BgpSM0112	Prevotella	copri_A	MBINB21325B7_11685	AroG2; AroHI	2-keto-3-deoxy-D-arabino-heptulosonate-7-phosphate synthase I beta (EC 2.5.1.54); Chorismate mutase I (EC 5.4.99.5)	Amino acids	chorismate biosynthesis (Chor); tyrosine biosynthesis (Tyr); phenylalanine biosynthesis (Phe)
	BgpSM0112	Prevotella	copri_A	MBINB21325B7_03505	PanB	3-methyl-2-oxobutanoate hydroxymethyltransferase (EC 2.1.2.11)	Vitamins/cofactors	coenzyme A, de novo synthesis (B5)
	BgpSM0112	Prevotella	copri_A	MBINB21325B7_04515	CoaD	Phosphopantetheine adenylyltransferase (EC 2.7.7.3)	Vitamins/cofactors	coenzyme A, de novo synthesis (B5)
	BgpSM0112	Prevotella	copri_A	MBINB21325B7_10385	CoaE	Dephospho-CoA kinase (EC 2.7.1.24)	Vitamins/cofactors	coenzyme A, de novo synthesis (B5)
	BgpSM0112	Prevotella	copri_A	MBINB21325B7_12240	CoaC; CoaB	Phosphopantothenoylcysteine decarboxylase (EC 4.1.1.36); Phosphopantothenoylcysteine synthetase (EC 6.3.2.5)	Vitamins/cofactors	coenzyme A, de novo synthesis (B5)
	BgpSM0112	Prevotella	copri_A	MBINB21325B7_13470	PanG	Ketopantoate reductase PanG (EC 1.1.1.169)	Vitamins/cofactors	coenzyme A, de novo synthesis (B5)
	BgpSM0112	Prevotella	copri_A	MBINB21325B7_13880	CoaW	Pantothenate kinase type II, eukaryotic (EC 2.7.1.33)	Vitamins/cofactors	coenzyme A, de novo synthesis (B5)
	BgpSM0112	Prevotella	copri_A	MBINB21325B7_14540	PanC	Pantoate--beta-alanine ligase (EC 6.3.2.1)	Vitamins/cofactors	coenzyme A, de novo synthesis (B5)
	BgpSM0112	Prevotella	copri_A	MBINB21325B7_14545	PanD	Aspartate 1-decarboxylase (EC 4.1.1.11)	Vitamins/cofactors	coenzyme A, de novo synthesis (B5)
	BgpSM0112	Prevotella	copri_A	MBINB21325B7_05585	CysE	Serine acetyltransferase (EC 2.3.1.30)	Amino acids	cysteine biosynthesis (Cys)
	BgpSM0112	Prevotella	copri_A	MBINB21325B7_07600	CysK	Cysteine synthase (EC 2.5.1.47)	Amino acids	cysteine biosynthesis (Cys)
	BgpSM0112	Prevotella	copri_A	MBINB21325B7_12545	RibDr; RibDd	5-amino-6-(5-phosphoribosylamino)uracil reductase (EC 1.1.1.193); Diaminohydroxyphosphoribosylaminopyrimidine deaminase (EC 3.5.4.26)	Vitamins/cofactors	FMN/FAD cofactors, de novo synthesis (B2)
	BgpSM0112	Prevotella	copri_A	MBINB21325B7_12975	RibH	6,7-dimethyl-8-ribityllumazine synthase (EC 2.5.1.78)	Vitamins/cofactors	FMN/FAD cofactors, de novo synthesis (B2)
	BgpSM0112	Prevotella	copri_A	MBINB21325B7_15315	RibF	Riboflavin kinase (EC 2.7.1.26)	Vitamins/cofactors	FMN/FAD cofactors, de novo synthesis (B2)
	BgpSM0112	Prevotella	copri_A	MBINB21325B7_15600	RibE	Riboflavin synthase eubacterial/eukaryotic (EC 2.5.1.9)	Vitamins/cofactors	FMN/FAD cofactors, de novo synthesis (B2)
	BgpSM0112	Prevotella	copri_A	MBINB21325B7_00205	FolP	Dihydropteroate synthase (EC 2.5.1.15)	Vitamins/cofactors	folate cofactors, de novo synthesis (B9)
	BgpSM0112	Prevotella	copri_A	MBINB21325B7_00905	PabC	Aminodeoxychorismate lyase (EC 4.1.3.38)	Vitamins/cofactors	folate cofactors, de novo synthesis (B9)
	BgpSM0112	Prevotella	copri_A	MBINB21325B7_00910	PabA	Para-aminobenzoate synthase, aminase component (EC 2.6.1.85)	Vitamins/cofactors	folate cofactors, de novo synthesis (B9)
	BgpSM0112	Prevotella	copri_A	MBINB21325B7_07715	FolA	Dihydrofolate reductase (EC 1.5.1.3)	Vitamins/cofactors	folate cofactors, de novo synthesis (B9)
	BgpSM0112	Prevotella	copri_A	MBINB21325B7_08005	FolB	Dihydroneopterin aldolase (EC 4.1.2.25)	Vitamins/cofactors	folate cofactors, de novo synthesis (B9)
	BgpSM0112	Prevotella	copri_A	MBINB21325B7_08165	FolK	2-amino-4-hydroxy-6-hydroxymethyldihydropteridine pyrophosphokinase (EC 2.7.6.3)	Vitamins/cofactors	folate cofactors, de novo synthesis (B9)
	BgpSM0112	Prevotella	copri_A	MBINB21325B7_11305	FolE1; GCYHI1	GTP cyclohydrolase I (EC 3.5.4.16) type 1	Vitamins/cofactors	folate cofactors, de novo synthesis (B9)
	BgpSM0112	Prevotella	copri_A	MBINB21325B7_15505	FolC	Dihydrofolate synthase (EC 6.3.2.12)	Vitamins/cofactors	folate cofactors, de novo synthesis (B9)
	BgpSM0112	Prevotella	copri_A	MBINB21325B7_03130	PflB	Pyruvate formate-lyase activating enzyme (EC 1.97.1.4)	Fermentation products	formate production
	BgpSM0112	Prevotella	copri_A	MBINB21325B7_06155	PflA	Pyruvate formate-lyase (EC 2.3.1.54)	Fermentation products	formate production
	BgpSM0112	Prevotella	copri_A	MBINB21325B7_06980	HTCS_fos	DNA-binding response regulator for FOS utilization, AraC family	Carbohydrate utilization	fructooligosaccharides utilization (FOS)
	BgpSM0112	Prevotella	copri_A	MBINB21325B7_11095	SusC_fos	SusC, outer membrane protein involved in FOS binding	Carbohydrate utilization	fructooligosaccharides utilization (FOS)
	BgpSM0112	Prevotella	copri_A	MBINB21325B7_11100	SusD_fos	SusD, outer membrane protein involved in FOS binding	Carbohydrate utilization	fructooligosaccharides utilization (FOS)
	BgpSM0112	Prevotella	copri_A	MBINB21325B7_11110	BfrA_old	beta-fructofuranosidase (EC 3.2.1.26)	Carbohydrate utilization	fructooligosaccharides utilization (FOS)
	BgpSM0112	Prevotella	copri_A	MBINB21325B7_13065	SusC_fos	SusC, outer membrane protein involved in FOS binding	Carbohydrate utilization	fructooligosaccharides utilization (FOS)
	BgpSM0112	Prevotella	copri_A	MBINB21325B7_02155	FruP	Predicted fructose transporter	Carbohydrate utilization	fructose utilization (Fru)
	BgpSM0112	Prevotella	copri_A	MBINB21325B7_02160	Frk_ScrK; ScrK	Fructokinase (EC 2.7.1.4)	Carbohydrate utilization	fructose utilization (Fru); sucrose utilization (Scr); fructooligosaccharides utilization (FOS)	mannitol utilization (Mtl)
	BgpSM0112	Prevotella	copri_A	MBINB21325B7_02160	Frk_ScrK; ScrK	Fructokinase (EC 2.7.1.4)	Carbohydrate utilization	fructose utilization (Fru); sucrose utilization (Scr); fructooligosaccharides utilization (FOS)	mannitol utilization (Mtl)
	BgpSM0112	Prevotella	copri_A	MBINB21325B7_02160	Frk_ScrK; ScrK	Fructokinase (EC 2.7.1.4)	Carbohydrate utilization	fructose utilization (Fru); sucrose utilization (Scr); fructooligosaccharides utilization (FOS)	mannitol utilization (Mtl)
	BgpSM0112	Prevotella	copri_A	MBINB21325B7_13995	Frk_ScrK; ScrK	Fructokinase (EC 2.7.1.4)	Carbohydrate utilization	fructose utilization (Fru); sucrose utilization (Scr); fructooligosaccharides utilization (FOS)	mannitol utilization (Mtl)
	BgpSM0112	Prevotella	copri_A	MBINB21325B7_13995	Frk_ScrK; ScrK	Fructokinase (EC 2.7.1.4)	Carbohydrate utilization	fructose utilization (Fru); sucrose utilization (Scr); fructooligosaccharides utilization (FOS)	mannitol utilization (Mtl)
	BgpSM0112	Prevotella	copri_A	MBINB21325B7_13995	Frk_ScrK; ScrK	Fructokinase (EC 2.7.1.4)	Carbohydrate utilization	fructose utilization (Fru); sucrose utilization (Scr); fructooligosaccharides utilization (FOS)	mannitol utilization (Mtl)
	BgpSM0112	Prevotella	copri_A	MBINB21325B7_02590	FucP	Fucose permease	Carbohydrate utilization	fucose utilization (Fuc)
	BgpSM0112	Prevotella	copri_A	MBINB21325B7_04975	FucP	Fucose permease	Carbohydrate utilization	fucose utilization (Fuc)
	BgpSM0112	Prevotella	copri_A	MBINB21325B7_09410	FucU	L-fucose mutarotase (EC 5.1.3.29)	Carbohydrate utilization	fucose utilization (Fuc)
	BgpSM0112	Prevotella	copri_A	MBINB21325B7_12210	FucO	Lactaldehyde reductase (EC 1.1.1.77)	Carbohydrate utilization	fucose utilization (Fuc)
	BgpSM0112	Prevotella	copri_A	MBINB21325B7_14230	FucP	Fucose permease	Carbohydrate utilization	fucose utilization (Fuc)
	BgpSM0112	Prevotella	copri_A	MBINB21325B7_04980	FucK	L-fuculokinase (EC 2.7.1.51)	Carbohydrate utilization	fucose utilization (Fuc); fucosides utilization (Fcs)
	BgpSM0112	Prevotella	copri_A	MBINB21325B7_04980	FucK	L-fuculokinase (EC 2.7.1.51)	Carbohydrate utilization	fucose utilization (Fuc); fucosides utilization (Fcs)
	BgpSM0112	Prevotella	copri_A	MBINB21325B7_04985	FucA	L-fuculose phosphate aldolase (EC 4.1.2.17)	Carbohydrate utilization	fucose utilization (Fuc); fucosides utilization (Fcs)
	BgpSM0112	Prevotella	copri_A	MBINB21325B7_04985	FucA	L-fuculose phosphate aldolase (EC 4.1.2.17)	Carbohydrate utilization	fucose utilization (Fuc); fucosides utilization (Fcs)
	BgpSM0112	Prevotella	copri_A	MBINB21325B7_04990	FucI	L-fucose isomerase (EC 5.3.1.25)	Carbohydrate utilization	fucose utilization (Fuc); fucosides utilization (Fcs)
	BgpSM0112	Prevotella	copri_A	MBINB21325B7_04990	FucI	L-fucose isomerase (EC 5.3.1.25)	Carbohydrate utilization	fucose utilization (Fuc); fucosides utilization (Fcs)
	BgpSM0112	Prevotella	copri_A	MBINB21325B7_09415	FclA1	L-fuco-beta-pyranose dehydrogenase (EC 1.1.1.122)	Carbohydrate utilization	fucose utilization (Fuc); fucosides utilization (Fcs)
	BgpSM0112	Prevotella	copri_A	MBINB21325B7_09415	FclA1	L-fuco-beta-pyranose dehydrogenase (EC 1.1.1.122)	Carbohydrate utilization	fucose utilization (Fuc); fucosides utilization (Fcs)
	BgpSM0112	Prevotella	copri_A	MBINB21325B7_04995	AlfA1	alpha-L-fucosidase (EC 3.2.1.51)	Carbohydrate utilization	fucosides utilization (Fcs)
	BgpSM0112	Prevotella	copri_A	MBINB21325B7_06125	AlfA	Alpha-L-fucosidase (EC 3.2.1.51)	Carbohydrate utilization	fucosides utilization (Fcs)
	BgpSM0112	Prevotella	copri_A	MBINB21325B7_08095	AlfA1	alpha-L-fucosidase (EC 3.2.1.51)	Carbohydrate utilization	fucosides utilization (Fcs)
	BgpSM0112	Prevotella	copri_A	MBINB21325B7_08790	AlfA1	alpha-L-fucosidase (EC 3.2.1.51)	Carbohydrate utilization	fucosides utilization (Fcs)
	BgpSM0112	Prevotella	copri_A	MBINB21325B7_09400	AlfA	Alpha-L-fucosidase (EC 3.2.1.51)	Carbohydrate utilization	fucosides utilization (Fcs)
	BgpSM0112	Prevotella	copri_A	MBINB21325B7_14830	AlfB	alpha-L-fucosidase (EC 3.2.1.51), predicted	Carbohydrate utilization	fucosides utilization (Fcs)
	BgpSM0112	Prevotella	copri_A	MBINB21325B7_06060	LacZ	Beta-galactosidase (EC 3.2.1.23)	Carbohydrate utilization	galactooligosaccharides utilization (GOS)
	BgpSM0112	Prevotella	copri_A	MBINB21325B7_06115	LacZ	Beta-galactosidase (EC 3.2.1.23)	Carbohydrate utilization	galactooligosaccharides utilization (GOS)
	BgpSM0112	Prevotella	copri_A	MBINB21325B7_06165	LacZ	Beta-galactosidase (EC 3.2.1.23)	Carbohydrate utilization	galactooligosaccharides utilization (GOS)
	BgpSM0112	Prevotella	copri_A	MBINB21325B7_12890	LacZ	Beta-galactosidase (EC 3.2.1.23)	Carbohydrate utilization	galactooligosaccharides utilization (GOS)
	BgpSM0112	Prevotella	copri_A	MBINB21325B7_14250	SusC_bga	SusC, outer membrane protein involved in beta-galactoside utilization	Carbohydrate utilization	galactooligosaccharides utilization (GOS)
	BgpSM0112	Prevotella	copri_A	MBINB21325B7_14260	LacZ	Beta-galactosidase (EC 3.2.1.23)	Carbohydrate utilization	galactooligosaccharides utilization (GOS)
	BgpSM0112	Prevotella	copri_A	MBINB21325B7_14265	Abg	Arabinogalactan endo-1,4-beta-galactanase (EC 3.2.1.89)	Carbohydrate utilization	galactooligosaccharides utilization (GOS)
	BgpSM0112	Prevotella	copri_A	MBINB21325B7_03310	Pgm	Phosphoglucomutase (EC 5.4.2.2)	Carbohydrate utilization	galactose utilization (Gal)
	BgpSM0112	Prevotella	copri_A	MBINB21325B7_00965	GalE	UDP-glucose 4-epimerase (EC 5.1.3.2)	Carbohydrate utilization	galactose utilization (Gal); lactose utilization (Lac)
	BgpSM0112	Prevotella	copri_A	MBINB21325B7_00965	GalE	UDP-glucose 4-epimerase (EC 5.1.3.2)	Carbohydrate utilization	galactose utilization (Gal); lactose utilization (Lac)
	BgpSM0112	Prevotella	copri_A	MBINB21325B7_05660	GalY	Predicted UTP--glucose-1-phosphate uridylyltransferase (EC 2.7.7.9) & galactose-1-phosphate uridylyltransferase (EC 2.7.7.10)	Carbohydrate utilization	galactose utilization (Gal); lactose utilization (Lac)
	BgpSM0112	Prevotella	copri_A	MBINB21325B7_05660	GalY	Predicted UTP--glucose-1-phosphate uridylyltransferase (EC 2.7.7.9) & galactose-1-phosphate uridylyltransferase (EC 2.7.7.10)	Carbohydrate utilization	galactose utilization (Gal); lactose utilization (Lac)
	BgpSM0112	Prevotella	copri_A	MBINB21325B7_07445	GalE	UDP-glucose 4-epimerase (EC 5.1.3.2)	Carbohydrate utilization	galactose utilization (Gal); lactose utilization (Lac)
	BgpSM0112	Prevotella	copri_A	MBINB21325B7_07445	GalE	UDP-glucose 4-epimerase (EC 5.1.3.2)	Carbohydrate utilization	galactose utilization (Gal); lactose utilization (Lac)
	BgpSM0112	Prevotella	copri_A	MBINB21325B7_11215	GalE	UDP-glucose 4-epimerase (EC 5.1.3.2)	Carbohydrate utilization	galactose utilization (Gal); lactose utilization (Lac)
	BgpSM0112	Prevotella	copri_A	MBINB21325B7_11215	GalE	UDP-glucose 4-epimerase (EC 5.1.3.2)	Carbohydrate utilization	galactose utilization (Gal); lactose utilization (Lac)
	BgpSM0112	Prevotella	copri_A	MBINB21325B7_15520	GalK	Galactokinase (EC 2.7.1.6)	Carbohydrate utilization	galactose utilization (Gal); lactose utilization (Lac)
	BgpSM0112	Prevotella	copri_A	MBINB21325B7_15520	GalK	Galactokinase (EC 2.7.1.6)	Carbohydrate utilization	galactose utilization (Gal); lactose utilization (Lac)
	BgpSM0112	Prevotella	copri_A	MBINB21325B7_15510	GalM	Aldose 1-epimerase (EC 5.1.3.3)	Carbohydrate utilization	galactose utilization (Gal); lactose utilization (Lac); maltose utilization (Mal); maltooligosaccharides utilization (MOS)
	BgpSM0112	Prevotella	copri_A	MBINB21325B7_15510	GalM	Aldose 1-epimerase (EC 5.1.3.3)	Carbohydrate utilization	galactose utilization (Gal); lactose utilization (Lac); maltose utilization (Mal); maltooligosaccharides utilization (MOS)
	BgpSM0112	Prevotella	copri_A	MBINB21325B7_15510	GalM	Aldose 1-epimerase (EC 5.1.3.3)	Carbohydrate utilization	galactose utilization (Gal); lactose utilization (Lac); maltose utilization (Mal); maltooligosaccharides utilization (MOS)
	BgpSM0112	Prevotella	copri_A	MBINB21325B7_15510	GalM	Aldose 1-epimerase (EC 5.1.3.3)	Carbohydrate utilization	galactose utilization (Gal); lactose utilization (Lac); maltose utilization (Mal); maltooligosaccharides utilization (MOS)
	BgpSM0112	Prevotella	copri_A	MBINB21325B7_15525	GalM	Aldose 1-epimerase (EC 5.1.3.3)	Carbohydrate utilization	galactose utilization (Gal); lactose utilization (Lac); maltose utilization (Mal); maltooligosaccharides utilization (MOS)
	BgpSM0112	Prevotella	copri_A	MBINB21325B7_15525	GalM	Aldose 1-epimerase (EC 5.1.3.3)	Carbohydrate utilization	galactose utilization (Gal); lactose utilization (Lac); maltose utilization (Mal); maltooligosaccharides utilization (MOS)
	BgpSM0112	Prevotella	copri_A	MBINB21325B7_15525	GalM	Aldose 1-epimerase (EC 5.1.3.3)	Carbohydrate utilization	galactose utilization (Gal); lactose utilization (Lac); maltose utilization (Mal); maltooligosaccharides utilization (MOS)
	BgpSM0112	Prevotella	copri_A	MBINB21325B7_15525	GalM	Aldose 1-epimerase (EC 5.1.3.3)	Carbohydrate utilization	galactose utilization (Gal); lactose utilization (Lac); maltose utilization (Mal); maltooligosaccharides utilization (MOS)
	BgpSM0112	Prevotella	copri_A	MBINB21325B7_15515	GlcP_1; GlcT	Galactose/glucose transporter, FHS family, MFS superfamily	Carbohydrate utilization	glucose utilization (Glc); galactose utilization (Gal)
	BgpSM0112	Prevotella	copri_A	MBINB21325B7_15515	GlcP_1; GlcT	Galactose/glucose transporter, FHS family, MFS superfamily	Carbohydrate utilization	glucose utilization (Glc); galactose utilization (Gal)
	BgpSM0112	Prevotella	copri_A	MBINB21325B7_08585	GlcK; RokA	Glucokinase (EC 2.7.1.2); N-acetylglucosamine kinase, glucokinase-like (EC 2.7.1.59)	Carbohydrate utilization	glucose utilization (Glc); N-acetylneuraminate utilization (NANA); N-acetylglucosamine utilization (GlcNAc)	N-acetylmannosamine utilization (ManNAc)
	BgpSM0112	Prevotella	copri_A	MBINB21325B7_08585	GlcK; RokA	Glucokinase (EC 2.7.1.2); N-acetylglucosamine kinase, glucokinase-like (EC 2.7.1.59)	Carbohydrate utilization	glucose utilization (Glc); N-acetylneuraminate utilization (NANA); N-acetylglucosamine utilization (GlcNAc)	N-acetylmannosamine utilization (ManNAc)
	BgpSM0112	Prevotella	copri_A	MBINB21325B7_08585	GlcK; RokA	Glucokinase (EC 2.7.1.2); N-acetylglucosamine kinase, glucokinase-like (EC 2.7.1.59)	Carbohydrate utilization	glucose utilization (Glc); N-acetylneuraminate utilization (NANA); N-acetylglucosamine utilization (GlcNAc)	N-acetylmannosamine utilization (ManNAc)
	BgpSM0112	Prevotella	copri_A	MBINB21325B7_08025	ExuT	Hexuronate transporter	Carbohydrate utilization	glucuronate utilization (GlcA); galacturonate utilization (GalA)
	BgpSM0112	Prevotella	copri_A	MBINB21325B7_08025	ExuT	Hexuronate transporter	Carbohydrate utilization	glucuronate utilization (GlcA); galacturonate utilization (GalA)
	BgpSM0112	Prevotella	copri_A	MBINB21325B7_06670	UxaC	Uronate isomerase (EC 5.3.1.12)	Carbohydrate utilization	glucuronate utilization (GlcA); galacturonate utilization (GalA); oligogalacturonate utilization (GalAs)	glucuronides utilization (GlcAs)
	BgpSM0112	Prevotella	copri_A	MBINB21325B7_06670	UxaC	Uronate isomerase (EC 5.3.1.12)	Carbohydrate utilization	glucuronate utilization (GlcA); galacturonate utilization (GalA); oligogalacturonate utilization (GalAs)	glucuronides utilization (GlcAs)
	BgpSM0112	Prevotella	copri_A	MBINB21325B7_06670	UxaC	Uronate isomerase (EC 5.3.1.12)	Carbohydrate utilization	glucuronate utilization (GlcA); galacturonate utilization (GalA); oligogalacturonate utilization (GalAs)	glucuronides utilization (GlcAs)
	BgpSM0112	Prevotella	copri_A	MBINB21325B7_07810	UxuA	Mannonate dehydratase (EC 4.2.1.8)	Carbohydrate utilization	glucuronate utilization (GlcA); galacturonate utilization (GalA); oligogalacturonate utilization (GalAs)	glucuronides utilization (GlcAs)
	BgpSM0112	Prevotella	copri_A	MBINB21325B7_07810	UxuA	Mannonate dehydratase (EC 4.2.1.8)	Carbohydrate utilization	glucuronate utilization (GlcA); galacturonate utilization (GalA); oligogalacturonate utilization (GalAs)	glucuronides utilization (GlcAs)
	BgpSM0112	Prevotella	copri_A	MBINB21325B7_07810	UxuA	Mannonate dehydratase (EC 4.2.1.8)	Carbohydrate utilization	glucuronate utilization (GlcA); galacturonate utilization (GalA); oligogalacturonate utilization (GalAs)	glucuronides utilization (GlcAs)
	BgpSM0112	Prevotella	copri_A	MBINB21325B7_07815	UxuB	D-mannonate oxidoreductase (EC 1.1.1.57)	Carbohydrate utilization	glucuronate utilization (GlcA); galacturonate utilization (GalA); oligogalacturonate utilization (GalAs)	glucuronides utilization (GlcAs)
	BgpSM0112	Prevotella	copri_A	MBINB21325B7_07815	UxuB	D-mannonate oxidoreductase (EC 1.1.1.57)	Carbohydrate utilization	glucuronate utilization (GlcA); galacturonate utilization (GalA); oligogalacturonate utilization (GalAs)	glucuronides utilization (GlcAs)
	BgpSM0112	Prevotella	copri_A	MBINB21325B7_07815	UxuB	D-mannonate oxidoreductase (EC 1.1.1.57)	Carbohydrate utilization	glucuronate utilization (GlcA); galacturonate utilization (GalA); oligogalacturonate utilization (GalAs)	glucuronides utilization (GlcAs)
	BgpSM0112	Prevotella	copri_A	MBINB21325B7_12300	UxaA	Altronate dehydratase (EC 4.2.1.7)	Carbohydrate utilization	glucuronate utilization (GlcA); galacturonate utilization (GalA); oligogalacturonate utilization (GalAs)	glucuronides utilization (GlcAs)
	BgpSM0112	Prevotella	copri_A	MBINB21325B7_12300	UxaA	Altronate dehydratase (EC 4.2.1.7)	Carbohydrate utilization	glucuronate utilization (GlcA); galacturonate utilization (GalA); oligogalacturonate utilization (GalAs)	glucuronides utilization (GlcAs)
	BgpSM0112	Prevotella	copri_A	MBINB21325B7_12300	UxaA	Altronate dehydratase (EC 4.2.1.7)	Carbohydrate utilization	glucuronate utilization (GlcA); galacturonate utilization (GalA); oligogalacturonate utilization (GalAs)	glucuronides utilization (GlcAs)
	BgpSM0112	Prevotella	copri_A	MBINB21325B7_15480	UxaB	Altronate oxidoreductase (EC 1.1.1.58)	Carbohydrate utilization	glucuronate utilization (GlcA); galacturonate utilization (GalA); oligogalacturonate utilization (GalAs)	glucuronides utilization (GlcAs)
	BgpSM0112	Prevotella	copri_A	MBINB21325B7_15480	UxaB	Altronate oxidoreductase (EC 1.1.1.58)	Carbohydrate utilization	glucuronate utilization (GlcA); galacturonate utilization (GalA); oligogalacturonate utilization (GalAs)	glucuronides utilization (GlcAs)
	BgpSM0112	Prevotella	copri_A	MBINB21325B7_15480	UxaB	Altronate oxidoreductase (EC 1.1.1.58)	Carbohydrate utilization	glucuronate utilization (GlcA); galacturonate utilization (GalA); oligogalacturonate utilization (GalAs)	glucuronides utilization (GlcAs)
	BgpSM0112	Prevotella	copri_A	MBINB21325B7_02345	GltB	Glutamate synthase [NADPH] large chain (EC 1.4.1.13)	Amino acids	glutamate biosynthesis (Glu)
	BgpSM0112	Prevotella	copri_A	MBINB21325B7_03865	GltD	Glutamate synthase [NADPH] small chain (EC 1.4.1.13)	Amino acids	glutamate biosynthesis (Glu)
	BgpSM0112	Prevotella	copri_A	MBINB21325B7_03870	GltB	Glutamate synthase [NADPH] large chain (EC 1.4.1.13)	Amino acids	glutamate biosynthesis (Glu)
	BgpSM0112	Prevotella	copri_A	MBINB21325B7_09005	Gdh1	NADP-specific glutamate dehydrogenase (EC 1.4.1.4)	Amino acids	glutamate biosynthesis (Glu)
	BgpSM0112	Prevotella	copri_A	MBINB21325B7_11675	GltD	Glutamate synthase [NADPH] small chain (EC 1.4.1.13)	Amino acids	glutamate biosynthesis (Glu)
	BgpSM0112	Prevotella	copri_A	MBINB21325B7_05710	GlnN	Glutamine synthetase type III, GlnN (EC 6.3.1.2)	Amino acids	glutamine biosynthesis (Gln)
	BgpSM0112	Prevotella	copri_A	MBINB21325B7_14565	GlnN	Glutamine synthetase type III, GlnN (EC 6.3.1.2)	Amino acids	glutamine biosynthesis (Gln)
	BgpSM0112	Prevotella	copri_A	MBINB21325B7_03200	GlyA	Serine hydroxymethyltransferase (EC 2.1.2.1)	Amino acids	glycine biosynthesis (Gly)
	BgpSM0112	Prevotella	copri_A	MBINB21325B7_07040	GlyB	Low-specificity L-threonine aldolase (EC 4.1.2.48)	Amino acids	glycine biosynthesis (Gly)
	BgpSM0112	Prevotella	copri_A	MBINB21325B7_00425	HisI; HisE	Phosphoribosyl-AMP cyclohydrolase (EC 3.5.4.19); Phosphoribosyl-ATP pyrophosphatase (EC 3.6.1.31)	Amino acids	histidine biosynthesis (His)
	BgpSM0112	Prevotella	copri_A	MBINB21325B7_00430	HisF	Imidazole glycerol phosphate synthase cyclase subunit (EC 4.1.3.-)	Amino acids	histidine biosynthesis (His)
	BgpSM0112	Prevotella	copri_A	MBINB21325B7_00435	HisA	Phosphoribosylformimino-5-aminoimidazole carboxamide ribotide isomerase (EC 5.3.1.16)	Amino acids	histidine biosynthesis (His)
	BgpSM0112	Prevotella	copri_A	MBINB21325B7_00440	HisH	Imidazole glycerol phosphate synthase amidotransferase subunit (EC 2.4.2.-)	Amino acids	histidine biosynthesis (His)
	BgpSM0112	Prevotella	copri_A	MBINB21325B7_00515	HisG	ATP phosphoribosyltransferase (EC 2.4.2.17)	Amino acids	histidine biosynthesis (His)
	BgpSM0112	Prevotella	copri_A	MBINB21325B7_00520	HisD	Histidinol dehydrogenase (EC 1.1.1.23)	Amino acids	histidine biosynthesis (His)
	BgpSM0112	Prevotella	copri_A	MBINB21325B7_00525	HisC	Histidinol-phosphate aminotransferase (EC 2.6.1.9)	Amino acids	histidine biosynthesis (His)
	BgpSM0112	Prevotella	copri_A	MBINB21325B7_09590	HisJ1; HisB	Histidinol-phosphatase (EC 3.1.3.15); Imidazoleglycerol-phosphate dehydratase (EC 4.2.1.19)	Amino acids	histidine biosynthesis (His)
	BgpSM0112	Prevotella	copri_A	MBINB21325B7_02065	IlvE	Branched-chain amino acid aminotransferase (EC 2.6.1.42)	Amino acids	isoleucine biosynthesis (Ile); leucine biosynthesis (Leu); valine biosynthesis (Val)
	BgpSM0112	Prevotella	copri_A	MBINB21325B7_02065	IlvE	Branched-chain amino acid aminotransferase (EC 2.6.1.42)	Amino acids	isoleucine biosynthesis (Ile); leucine biosynthesis (Leu); valine biosynthesis (Val)
	BgpSM0112	Prevotella	copri_A	MBINB21325B7_02065	IlvE	Branched-chain amino acid aminotransferase (EC 2.6.1.42)	Amino acids	isoleucine biosynthesis (Ile); leucine biosynthesis (Leu); valine biosynthesis (Val)
	BgpSM0112	Prevotella	copri_A	MBINB21325B7_03975	IlvA	Threonine dehydratase (EC 4.3.1.19)	Amino acids	isoleucine biosynthesis (Ile); leucine biosynthesis (Leu); valine biosynthesis (Val)
	BgpSM0112	Prevotella	copri_A	MBINB21325B7_03975	IlvA	Threonine dehydratase (EC 4.3.1.19)	Amino acids	isoleucine biosynthesis (Ile); leucine biosynthesis (Leu); valine biosynthesis (Val)
	BgpSM0112	Prevotella	copri_A	MBINB21325B7_03975	IlvA	Threonine dehydratase (EC 4.3.1.19)	Amino acids	isoleucine biosynthesis (Ile); leucine biosynthesis (Leu); valine biosynthesis (Val)
	BgpSM0112	Prevotella	copri_A	MBINB21325B7_04355	CimA	(R)-citramalate synthase (EC 2.3.1.182)	Amino acids	isoleucine biosynthesis (Ile); leucine biosynthesis (Leu); valine biosynthesis (Val)
	BgpSM0112	Prevotella	copri_A	MBINB21325B7_04355	CimA	(R)-citramalate synthase (EC 2.3.1.182)	Amino acids	isoleucine biosynthesis (Ile); leucine biosynthesis (Leu); valine biosynthesis (Val)
	BgpSM0112	Prevotella	copri_A	MBINB21325B7_04355	CimA	(R)-citramalate synthase (EC 2.3.1.182)	Amino acids	isoleucine biosynthesis (Ile); leucine biosynthesis (Leu); valine biosynthesis (Val)
	BgpSM0112	Prevotella	copri_A	MBINB21325B7_11630	IlvC; IlvC2	Ketol-acid reductoisomerase (NADP(+)) (EC 1.1.1.86)	Amino acids	isoleucine biosynthesis (Ile); leucine biosynthesis (Leu); valine biosynthesis (Val)
	BgpSM0112	Prevotella	copri_A	MBINB21325B7_11630	IlvC; IlvC2	Ketol-acid reductoisomerase (NADP(+)) (EC 1.1.1.86)	Amino acids	isoleucine biosynthesis (Ile); leucine biosynthesis (Leu); valine biosynthesis (Val)
	BgpSM0112	Prevotella	copri_A	MBINB21325B7_11630	IlvC; IlvC2	Ketol-acid reductoisomerase (NADP(+)) (EC 1.1.1.86)	Amino acids	isoleucine biosynthesis (Ile); leucine biosynthesis (Leu); valine biosynthesis (Val)
	BgpSM0112	Prevotella	copri_A	MBINB21325B7_11640	IlvM	Acetolactate synthase small subunit (EC 2.2.1.6)	Amino acids	isoleucine biosynthesis (Ile); leucine biosynthesis (Leu); valine biosynthesis (Val)
	BgpSM0112	Prevotella	copri_A	MBINB21325B7_11640	IlvM	Acetolactate synthase small subunit (EC 2.2.1.6)	Amino acids	isoleucine biosynthesis (Ile); leucine biosynthesis (Leu); valine biosynthesis (Val)
	BgpSM0112	Prevotella	copri_A	MBINB21325B7_11640	IlvM	Acetolactate synthase small subunit (EC 2.2.1.6)	Amino acids	isoleucine biosynthesis (Ile); leucine biosynthesis (Leu); valine biosynthesis (Val)
	BgpSM0112	Prevotella	copri_A	MBINB21325B7_11645	IlvG	Acetolactate synthase large subunit (EC 2.2.1.6)	Amino acids	isoleucine biosynthesis (Ile); leucine biosynthesis (Leu); valine biosynthesis (Val)
	BgpSM0112	Prevotella	copri_A	MBINB21325B7_11645	IlvG	Acetolactate synthase large subunit (EC 2.2.1.6)	Amino acids	isoleucine biosynthesis (Ile); leucine biosynthesis (Leu); valine biosynthesis (Val)
	BgpSM0112	Prevotella	copri_A	MBINB21325B7_11645	IlvG	Acetolactate synthase large subunit (EC 2.2.1.6)	Amino acids	isoleucine biosynthesis (Ile); leucine biosynthesis (Leu); valine biosynthesis (Val)
	BgpSM0112	Prevotella	copri_A	MBINB21325B7_11650	IlvD	Dihydroxy-acid dehydratase (EC 4.2.1.9)	Amino acids	isoleucine biosynthesis (Ile); leucine biosynthesis (Leu); valine biosynthesis (Val)
	BgpSM0112	Prevotella	copri_A	MBINB21325B7_11650	IlvD	Dihydroxy-acid dehydratase (EC 4.2.1.9)	Amino acids	isoleucine biosynthesis (Ile); leucine biosynthesis (Leu); valine biosynthesis (Val)
	BgpSM0112	Prevotella	copri_A	MBINB21325B7_11650	IlvD	Dihydroxy-acid dehydratase (EC 4.2.1.9)	Amino acids	isoleucine biosynthesis (Ile); leucine biosynthesis (Leu); valine biosynthesis (Val)
	BgpSM0112	Prevotella	copri_A	MBINB21325B7_05300	LldP	L-lactate permease	Other catabolic pathways	lactate utilization (Lac_ut)
	BgpSM0112	Prevotella	copri_A	MBINB21325B7_06880	LldG	Predicted L-lactate dehydrogenase, hypothetical protein subunit YkgG	Other catabolic pathways	lactate utilization (Lac_ut)
	BgpSM0112	Prevotella	copri_A	MBINB21325B7_06885	LldF	Predicted L-lactate dehydrogenase, Iron-sulfur cluster-binding subunit YkgF	Other catabolic pathways	lactate utilization (Lac_ut)
	BgpSM0112	Prevotella	copri_A	MBINB21325B7_06890	LldE	Predicted L-lactate dehydrogenase, Fe-S oxidoreductase subunit YkgE	Other catabolic pathways	lactate utilization (Lac_ut)
	BgpSM0112	Prevotella	copri_A	MBINB21325B7_05530	LacZ_old	beta-galactosidase (EC 3.2.1.23)	Carbohydrate utilization	lactose utilization (Lac)
	BgpSM0112	Prevotella	copri_A	MBINB21325B7_11010	LacZ_old	beta-galactosidase (EC 3.2.1.23)	Carbohydrate utilization	lactose utilization (Lac)
	BgpSM0112	Prevotella	copri_A	MBINB21325B7_11890	LacZ_old	beta-galactosidase (EC 3.2.1.23)	Carbohydrate utilization	lactose utilization (Lac)
	BgpSM0112	Prevotella	copri_A	MBINB21325B7_12215	LacZ_old	beta-galactosidase (EC 3.2.1.23)	Carbohydrate utilization	lactose utilization (Lac)
	BgpSM0112	Prevotella	copri_A	MBINB21325B7_12535	LacZ_old	beta-galactosidase (EC 3.2.1.23)	Carbohydrate utilization	lactose utilization (Lac)
	BgpSM0112	Prevotella	copri_A	MBINB21325B7_13655	LacZ_old	beta-galactosidase (EC 3.2.1.23)	Carbohydrate utilization	lactose utilization (Lac)
	BgpSM0112	Prevotella	copri_A	MBINB21325B7_15220	LacZ_old	beta-galactosidase (EC 3.2.1.23)	Carbohydrate utilization	lactose utilization (Lac)
	BgpSM0112	Prevotella	copri_A	MBINB21325B7_04350	LeuB	3-isopropylmalate dehydrogenase (EC 1.1.1.85)	Amino acids	leucine biosynthesis (Leu)
	BgpSM0112	Prevotella	copri_A	MBINB21325B7_04360	LeuD	3-isopropylmalate dehydratase small subunit (EC 4.2.1.33)	Amino acids	leucine biosynthesis (Leu)
	BgpSM0112	Prevotella	copri_A	MBINB21325B7_04365	LeuC	3-isopropylmalate dehydratase large subunit (EC 4.2.1.33)	Amino acids	leucine biosynthesis (Leu)
	BgpSM0112	Prevotella	copri_A	MBINB21325B7_04370	LeuA	2-isopropylmalate synthase (EC 2.3.3.13)	Amino acids	leucine biosynthesis (Leu)
	BgpSM0112	Prevotella	copri_A	MBINB21325B7_03640	GlgP	Glycogen phosphorylase (EC 2.4.1.1)	Carbohydrate utilization	maltose utilization (Mal); maltooligosaccharides utilization (MOS)
	BgpSM0112	Prevotella	copri_A	MBINB21325B7_03640	GlgP	Glycogen phosphorylase (EC 2.4.1.1)	Carbohydrate utilization	maltose utilization (Mal); maltooligosaccharides utilization (MOS)
	BgpSM0112	Prevotella	copri_A	MBINB21325B7_04285	NplT	Neopullulanase (EC 3.2.1.135)	Carbohydrate utilization	maltose utilization (Mal); maltooligosaccharides utilization (MOS)
	BgpSM0112	Prevotella	copri_A	MBINB21325B7_04285	NplT	Neopullulanase (EC 3.2.1.135)	Carbohydrate utilization	maltose utilization (Mal); maltooligosaccharides utilization (MOS)
	BgpSM0112	Prevotella	copri_A	MBINB21325B7_04415	MalZ	Maltodextrin glucosidase (EC 3.2.1.20)	Carbohydrate utilization	maltose utilization (Mal); maltooligosaccharides utilization (MOS)
	BgpSM0112	Prevotella	copri_A	MBINB21325B7_04415	MalZ	Maltodextrin glucosidase (EC 3.2.1.20)	Carbohydrate utilization	maltose utilization (Mal); maltooligosaccharides utilization (MOS)
	BgpSM0112	Prevotella	copri_A	MBINB21325B7_05000	Pgm	Beta-phosphoglucomutase (EC 5.4.2.6)	Carbohydrate utilization	maltose utilization (Mal); maltooligosaccharides utilization (MOS)
	BgpSM0112	Prevotella	copri_A	MBINB21325B7_05000	Pgm	Beta-phosphoglucomutase (EC 5.4.2.6)	Carbohydrate utilization	maltose utilization (Mal); maltooligosaccharides utilization (MOS)
	BgpSM0112	Prevotella	copri_A	MBINB21325B7_07050	AmyA	Alpha-amylase (EC 3.2.1.1)	Carbohydrate utilization	maltose utilization (Mal); maltooligosaccharides utilization (MOS)
	BgpSM0112	Prevotella	copri_A	MBINB21325B7_07050	AmyA	Alpha-amylase (EC 3.2.1.1)	Carbohydrate utilization	maltose utilization (Mal); maltooligosaccharides utilization (MOS)
	BgpSM0112	Prevotella	copri_A	MBINB21325B7_08420	AmyA	Alpha-amylase (EC 3.2.1.1)	Carbohydrate utilization	maltose utilization (Mal); maltooligosaccharides utilization (MOS)
	BgpSM0112	Prevotella	copri_A	MBINB21325B7_08420	AmyA	Alpha-amylase (EC 3.2.1.1)	Carbohydrate utilization	maltose utilization (Mal); maltooligosaccharides utilization (MOS)
	BgpSM0112	Prevotella	copri_A	MBINB21325B7_08485	AmyA	Alpha-amylase (EC 3.2.1.1)	Carbohydrate utilization	maltose utilization (Mal); maltooligosaccharides utilization (MOS)
	BgpSM0112	Prevotella	copri_A	MBINB21325B7_08485	AmyA	Alpha-amylase (EC 3.2.1.1)	Carbohydrate utilization	maltose utilization (Mal); maltooligosaccharides utilization (MOS)
	BgpSM0112	Prevotella	copri_A	MBINB21325B7_14625	NplT	Neopullulanase (EC 3.2.1.135)	Carbohydrate utilization	maltose utilization (Mal); maltooligosaccharides utilization (MOS)
	BgpSM0112	Prevotella	copri_A	MBINB21325B7_14625	NplT	Neopullulanase (EC 3.2.1.135)	Carbohydrate utilization	maltose utilization (Mal); maltooligosaccharides utilization (MOS)
	BgpSM0112	Prevotella	copri_A	MBINB21325B7_14630	PulA	Pullulanase (EC 3.2.1.41)	Carbohydrate utilization	maltose utilization (Mal); maltooligosaccharides utilization (MOS)
	BgpSM0112	Prevotella	copri_A	MBINB21325B7_14630	PulA	Pullulanase (EC 3.2.1.41)	Carbohydrate utilization	maltose utilization (Mal); maltooligosaccharides utilization (MOS)
	BgpSM0112	Prevotella	copri_A	MBINB21325B7_14635	SusB2	Glucan 1,4-alpha-glucosidase (EC 3.2.1.3)	Carbohydrate utilization	maltose utilization (Mal); maltooligosaccharides utilization (MOS)
	BgpSM0112	Prevotella	copri_A	MBINB21325B7_14635	SusB2	Glucan 1,4-alpha-glucosidase (EC 3.2.1.3)	Carbohydrate utilization	maltose utilization (Mal); maltooligosaccharides utilization (MOS)
	BgpSM0112	Prevotella	copri_A	MBINB21325B7_14640	MalQ	4-alpha-glucanotransferase (amylomaltase) (EC 2.4.1.25)	Carbohydrate utilization	maltose utilization (Mal); maltooligosaccharides utilization (MOS)
	BgpSM0112	Prevotella	copri_A	MBINB21325B7_14640	MalQ	4-alpha-glucanotransferase (amylomaltase) (EC 2.4.1.25)	Carbohydrate utilization	maltose utilization (Mal); maltooligosaccharides utilization (MOS)
	BgpSM0112	Prevotella	copri_A	MBINB21325B7_14645	MalT	Predicted maltose transporter, MFS family	Carbohydrate utilization	maltose utilization (Mal); maltooligosaccharides utilization (MOS)
	BgpSM0112	Prevotella	copri_A	MBINB21325B7_14645	MalT	Predicted maltose transporter, MFS family	Carbohydrate utilization	maltose utilization (Mal); maltooligosaccharides utilization (MOS)
	BgpSM0112	Prevotella	copri_A	MBINB21325B7_14650	MalR	Maltose operon transcriptional repressor MalR, LacI family	Carbohydrate utilization	maltose utilization (Mal); maltooligosaccharides utilization (MOS)
	BgpSM0112	Prevotella	copri_A	MBINB21325B7_14650	MalR	Maltose operon transcriptional repressor MalR, LacI family	Carbohydrate utilization	maltose utilization (Mal); maltooligosaccharides utilization (MOS)
	BgpSM0112	Prevotella	copri_A	MBINB21325B7_14655	SusCm	SusC, outer membrane protein involved in maltodextrin utilization	Carbohydrate utilization	maltose utilization (Mal); maltooligosaccharides utilization (MOS)
	BgpSM0112	Prevotella	copri_A	MBINB21325B7_14655	SusCm	SusC, outer membrane protein involved in maltodextrin utilization	Carbohydrate utilization	maltose utilization (Mal); maltooligosaccharides utilization (MOS)
	BgpSM0112	Prevotella	copri_A	MBINB21325B7_14660	SusDm	SusD, outer membrane protein involved in maltodextrin utilization	Carbohydrate utilization	maltose utilization (Mal); maltooligosaccharides utilization (MOS)
	BgpSM0112	Prevotella	copri_A	MBINB21325B7_14660	SusDm	SusD, outer membrane protein involved in maltodextrin utilization	Carbohydrate utilization	maltose utilization (Mal); maltooligosaccharides utilization (MOS)
	BgpSM0112	Prevotella	copri_A	MBINB21325B7_15230	AglA	Alpha-glucosidase (EC 3.2.1.20)	Carbohydrate utilization	maltose utilization (Mal); maltooligosaccharides utilization (MOS)
	BgpSM0112	Prevotella	copri_A	MBINB21325B7_15230	AglA	Alpha-glucosidase (EC 3.2.1.20)	Carbohydrate utilization	maltose utilization (Mal); maltooligosaccharides utilization (MOS)
	BgpSM0112	Prevotella	copri_A	MBINB21325B7_15675	SusB	Alpha-glucosidase SusB (EC 3.2.1.20)	Carbohydrate utilization	maltose utilization (Mal); maltooligosaccharides utilization (MOS)
	BgpSM0112	Prevotella	copri_A	MBINB21325B7_15675	SusB	Alpha-glucosidase SusB (EC 3.2.1.20)	Carbohydrate utilization	maltose utilization (Mal); maltooligosaccharides utilization (MOS)
	BgpSM0112	Prevotella	copri_A	MBINB21325B7_00850	CTBL	Cystathionine beta-lyase (EC 4.4.1.8)	Amino acids	methionine biosynthesis (Met)
	BgpSM0112	Prevotella	copri_A	MBINB21325B7_04460	MetE2	Methionine synthase II (cobalamin-independent)	Amino acids	methionine biosynthesis (Met)
	BgpSM0112	Prevotella	copri_A	MBINB21325B7_07410	MetA	Homoserine O-succinyltransferase (EC 2.3.1.46)	Amino acids	methionine biosynthesis (Met)
	BgpSM0112	Prevotella	copri_A	MBINB21325B7_07605	MetY	O-succinylhomoserine sulfhydrylase (EC 2.5.1.48)	Amino acids	methionine biosynthesis (Met)
	BgpSM0112	Prevotella	copri_A	MBINB21325B7_07620	MetH	5-methyltetrahydrofolate--homocysteine methyltransferase (EC 2.1.1.13)	Amino acids	methionine biosynthesis (Met)
	BgpSM0112	Prevotella	copri_A	MBINB21325B7_08920	CTBL	Cystathionine beta-lyase (EC 4.4.1.8)	Amino acids	methionine biosynthesis (Met)
	BgpSM0112	Prevotella	copri_A	MBINB21325B7_08925	MetY	O-succinylhomoserine sulfhydrylase (EC 2.5.1.48)	Amino acids	methionine biosynthesis (Met)
	BgpSM0112	Prevotella	copri_A	MBINB21325B7_09550	MetY	O-succinylhomoserine sulfhydrylase (EC 2.5.1.48)	Amino acids	methionine biosynthesis (Met)
	BgpSM0112	Prevotella	copri_A	MBINB21325B7_10555	MetH	5-methyltetrahydrofolate--homocysteine methyltransferase (EC 2.1.1.13)	Amino acids	methionine biosynthesis (Met)
	BgpSM0112	Prevotella	copri_A	MBINB21325B7_11440	MetF	5,10-methylenetetrahydrofolate reductase (EC 1.5.1.20)	Amino acids	methionine biosynthesis (Met)
	BgpSM0112	Prevotella	copri_A	MBINB21325B7_12295	MetT	Methionine transporter MetT	Amino acids	methionine biosynthesis (Met)
	BgpSM0112	Prevotella	copri_A	MBINB21325B7_12435	MetK	S-adenosylmethionine synthetase (EC 2.5.1.6)	Amino acids	methionine biosynthesis (Met)
	BgpSM0112	Prevotella	copri_A	MBINB21325B7_05645	GlmM	Phosphoglucosamine mutase (EC 5.4.2.10)	Carbohydrate utilization	N-acetylglucosamine utilization (GlcNAc)	mannose utilization (Man)
	BgpSM0112	Prevotella	copri_A	MBINB21325B7_03775	NagP	N-acetyl glucosamine transporter, NagP	Carbohydrate utilization	N-acetylglucosamine utilization (GlcNAc)
	BgpSM0112	Prevotella	copri_A	MBINB21325B7_09265	NagX	N-acetylglucosamine related transporter, NagX	Carbohydrate utilization	N-acetylglucosamine utilization (GlcNAc)
	BgpSM0112	Prevotella	copri_A	MBINB21325B7_03050	NanE2	N-acylglucosamine 2-epimerase (EC 5.1.3.8)	Carbohydrate utilization	N-acetylneuraminate utilization (NANA)	N-acetylmannosamine utilization (ManNAc)
	BgpSM0112	Prevotella	copri_A	MBINB21325B7_03045	NanH	Sialidase (EC 3.2.1.18)	Carbohydrate utilization	N-acetylneuraminate utilization (NANA)
	BgpSM0112	Prevotella	copri_A	MBINB21325B7_03055	NanA	N-acetylneuraminate lyase (EC 4.1.3.3)	Carbohydrate utilization	N-acetylneuraminate utilization (NANA)
	BgpSM0112	Prevotella	copri_A	MBINB21325B7_03060	NanT2	Predicted N-acetyl-neuraminate transporter, MFS family	Carbohydrate utilization	N-acetylneuraminate utilization (NANA)
	BgpSM0112	Prevotella	copri_A	MBINB21325B7_03065	NanR2	Putative N-acetylglucosamine repressor of sialic acid catabolism, ROK family	Carbohydrate utilization	N-acetylneuraminate utilization (NANA)
	BgpSM0112	Prevotella	copri_A	MBINB21325B7_03070	NagB	Glucosamine-6-phosphate deaminase (EC 3.5.99.6)	Carbohydrate utilization	N-acetylneuraminate utilization (NANA); N-acetylglucosamine utilization (GlcNAc); chitobiose utilization (Chb)	N-acetylmannosamine utilization (ManNAc); lacto-N-biose utilization (Lnb)
	BgpSM0112	Prevotella	copri_A	MBINB21325B7_03070	NagB	Glucosamine-6-phosphate deaminase (EC 3.5.99.6)	Carbohydrate utilization	N-acetylneuraminate utilization (NANA); N-acetylglucosamine utilization (GlcNAc); chitobiose utilization (Chb)	N-acetylmannosamine utilization (ManNAc); lacto-N-biose utilization (Lnb)
	BgpSM0112	Prevotella	copri_A	MBINB21325B7_03070	NagB	Glucosamine-6-phosphate deaminase (EC 3.5.99.6)	Carbohydrate utilization	N-acetylneuraminate utilization (NANA); N-acetylglucosamine utilization (GlcNAc); chitobiose utilization (Chb)	N-acetylmannosamine utilization (ManNAc); lacto-N-biose utilization (Lnb)
	BgpSM0112	Prevotella	copri_A	MBINB21325B7_03075	NagB	Glucosamine-6-phosphate deaminase (EC 3.5.99.6)	Carbohydrate utilization	N-acetylneuraminate utilization (NANA); N-acetylglucosamine utilization (GlcNAc); chitobiose utilization (Chb)	N-acetylmannosamine utilization (ManNAc); lacto-N-biose utilization (Lnb)
	BgpSM0112	Prevotella	copri_A	MBINB21325B7_03075	NagB	Glucosamine-6-phosphate deaminase (EC 3.5.99.6)	Carbohydrate utilization	N-acetylneuraminate utilization (NANA); N-acetylglucosamine utilization (GlcNAc); chitobiose utilization (Chb)	N-acetylmannosamine utilization (ManNAc); lacto-N-biose utilization (Lnb)
	BgpSM0112	Prevotella	copri_A	MBINB21325B7_03075	NagB	Glucosamine-6-phosphate deaminase (EC 3.5.99.6)	Carbohydrate utilization	N-acetylneuraminate utilization (NANA); N-acetylglucosamine utilization (GlcNAc); chitobiose utilization (Chb)	N-acetylmannosamine utilization (ManNAc); lacto-N-biose utilization (Lnb)
	BgpSM0112	Prevotella	copri_A	MBINB21325B7_00060	NadC	Quinolinate phosphoribosyltransferase [decarboxylating] (EC 2.4.2.19)	Vitamins/cofactors	NAD(P) cofactors, de novo synthesis (B3)
	BgpSM0112	Prevotella	copri_A	MBINB21325B7_02885	NadD	Nicotinate-nucleotide adenylyltransferase (EC 2.7.7.18)	Vitamins/cofactors	NAD(P) cofactors, de novo synthesis (B3)
	BgpSM0112	Prevotella	copri_A	MBINB21325B7_05225	NadB	L-aspartate oxidase (EC 1.4.3.16)	Vitamins/cofactors	NAD(P) cofactors, de novo synthesis (B3)
	BgpSM0112	Prevotella	copri_A	MBINB21325B7_09145	NadA	Quinolinate synthetase (EC 2.5.1.72)	Vitamins/cofactors	NAD(P) cofactors, de novo synthesis (B3)
	BgpSM0112	Prevotella	copri_A	MBINB21325B7_13770	NadE	NAD synthetase (EC 6.3.1.5)	Vitamins/cofactors	NAD(P) cofactors, de novo synthesis (B3)
	BgpSM0112	Prevotella	copri_A	MBINB21325B7_06325	Pgl	Polygalacturonase (EC 3.2.1.15)	Carbohydrate utilization	oligogalacturonate utilization (GalAs)
	BgpSM0112	Prevotella	copri_A	MBINB21325B7_08525	Pgl	Polygalacturonase (EC 3.2.1.15)	Carbohydrate utilization	oligogalacturonate utilization (GalAs)
	BgpSM0112	Prevotella	copri_A	MBINB21325B7_05980	RhiN	Unsaturated rhamnogalacturonyl hydrolase (EC 3.2.1.172)	Carbohydrate utilization	oligogalacturonate utilization (GalAs); rhamnogalacturonides utilization (Rhi)
	BgpSM0112	Prevotella	copri_A	MBINB21325B7_05980	RhiN	Unsaturated rhamnogalacturonyl hydrolase (EC 3.2.1.172)	Carbohydrate utilization	oligogalacturonate utilization (GalAs); rhamnogalacturonides utilization (Rhi)
	BgpSM0112	Prevotella	copri_A	MBINB21325B7_06120	RhiN	Unsaturated rhamnogalacturonyl hydrolase (EC 3.2.1.172)	Carbohydrate utilization	oligogalacturonate utilization (GalAs); rhamnogalacturonides utilization (Rhi)
	BgpSM0112	Prevotella	copri_A	MBINB21325B7_06120	RhiN	Unsaturated rhamnogalacturonyl hydrolase (EC 3.2.1.172)	Carbohydrate utilization	oligogalacturonate utilization (GalAs); rhamnogalacturonides utilization (Rhi)
	BgpSM0112	Prevotella	copri_A	MBINB21325B7_11895	RhiN	Unsaturated rhamnogalacturonyl hydrolase (EC 3.2.1.172)	Carbohydrate utilization	oligogalacturonate utilization (GalAs); rhamnogalacturonides utilization (Rhi)
	BgpSM0112	Prevotella	copri_A	MBINB21325B7_11895	RhiN	Unsaturated rhamnogalacturonyl hydrolase (EC 3.2.1.172)	Carbohydrate utilization	oligogalacturonate utilization (GalAs); rhamnogalacturonides utilization (Rhi)
	BgpSM0112	Prevotella	copri_A	MBINB21325B7_11900	RhiN	Unsaturated rhamnogalacturonyl hydrolase (EC 3.2.1.172)	Carbohydrate utilization	oligogalacturonate utilization (GalAs); rhamnogalacturonides utilization (Rhi)
	BgpSM0112	Prevotella	copri_A	MBINB21325B7_11900	RhiN	Unsaturated rhamnogalacturonyl hydrolase (EC 3.2.1.172)	Carbohydrate utilization	oligogalacturonate utilization (GalAs); rhamnogalacturonides utilization (Rhi)
	BgpSM0112	Prevotella	copri_A	MBINB21325B7_13670	YesX	Rhamnogalacturonan endolyase (EC 4.2.2.23)	Carbohydrate utilization	oligogalacturonate utilization (GalAs); rhamnogalacturonides utilization (Rhi)
	BgpSM0112	Prevotella	copri_A	MBINB21325B7_13670	YesX	Rhamnogalacturonan endolyase (EC 4.2.2.23)	Carbohydrate utilization	oligogalacturonate utilization (GalAs); rhamnogalacturonides utilization (Rhi)
	BgpSM0112	Prevotella	copri_A	MBINB21325B7_00180	PdxS	Pyridoxal 5'-phosphate synthase (glutamine hydrolyzing), synthase subunit (EC 4.3.3.6)	Vitamins/cofactors	PLP/PMP cofactors, de novo synthesis (B6)
	BgpSM0112	Prevotella	copri_A	MBINB21325B7_00185	PdxT	Pyridoxal 5'-phosphate synthase (glutamine hydrolyzing), glutaminase subunit (EC 4.3.3.6)	Vitamins/cofactors	PLP/PMP cofactors, de novo synthesis (B6)
	BgpSM0112	Prevotella	copri_A	MBINB21325B7_08650	PdxA	4-hydroxythreonine-4-phosphate dehydrogenase (EC 1.1.1.262)	Vitamins/cofactors	PLP/PMP cofactors, de novo synthesis (B6)
	BgpSM0112	Prevotella	copri_A	MBINB21325B7_03375	ProB	Glutamate 5-kinase (EC 2.7.2.11)	Amino acids	proline biosynthesis (Pro)
	BgpSM0112	Prevotella	copri_A	MBINB21325B7_04210	ProA	Gamma-glutamyl phosphate reductase (EC 1.2.1.41)	Amino acids	proline biosynthesis (Pro)
	BgpSM0112	Prevotella	copri_A	MBINB21325B7_09330	ProC	Pyrroline-5-carboxylate reductase (EC 1.5.1.2)	Amino acids	proline biosynthesis (Pro)
	BgpSM0112	Prevotella	copri_A	MBINB21325B7_00500	QueC	7-cyano-7-deazaguanine synthase (EC 6.3.4.20)	Vitamins/cofactors	queuosine, de novo synthesis (Q)
	BgpSM0112	Prevotella	copri_A	MBINB21325B7_02780	QueH	Epoxyqueuosine reductase (EC 1.17.99.6) QueH	Vitamins/cofactors	queuosine, de novo synthesis (Q)
	BgpSM0112	Prevotella	copri_A	MBINB21325B7_03555	QueA	S-adenosylmethionine:tRNA ribosyltransferase-isomerase (EC 2.4.99.17)	Vitamins/cofactors	queuosine, de novo synthesis (Q)
	BgpSM0112	Prevotella	copri_A	MBINB21325B7_08170	QueA	S-adenosylmethionine:tRNA ribosyltransferase-isomerase (EC 2.4.99.17)	Vitamins/cofactors	queuosine, de novo synthesis (Q)
	BgpSM0112	Prevotella	copri_A	MBINB21325B7_09295	QueF	NADPH-dependent 7-cyano-7-deazaguanine reductase (EC 1.7.1.13)	Vitamins/cofactors	queuosine, de novo synthesis (Q)
	BgpSM0112	Prevotella	copri_A	MBINB21325B7_09300	YhhQ	Putative preQ0 transporter YhhQ	Vitamins/cofactors	queuosine, de novo synthesis (Q)
	BgpSM0112	Prevotella	copri_A	MBINB21325B7_13960	qTGT	Queuine tRNA-ribosyltransferase (EC 2.4.2.29)	Vitamins/cofactors	queuosine, de novo synthesis (Q)
	BgpSM0112	Prevotella	copri_A	MBINB21325B7_14765	QueE	7-carboxy-7-deazaguanine synthase (EC 4.3.99.3)	Vitamins/cofactors	queuosine, de novo synthesis (Q)
	BgpSM0112	Prevotella	copri_A	MBINB21325B7_14760	QueD; FolB2	6-carboxy-5,6,7,8-tetrahydropterin synthase (EC 4.1.2.50); Folate biosynthesis protein PTPS-III, catalyzes a reaction that bypasses dihydroneopterin aldolase (FolB)	Vitamins/cofactors	queuosine, de novo synthesis (Q); folate cofactors, de novo synthesis (B9)
	BgpSM0112	Prevotella	copri_A	MBINB21325B7_14760	QueD; FolB2	6-carboxy-5,6,7,8-tetrahydropterin synthase (EC 4.1.2.50); Folate biosynthesis protein PTPS-III, catalyzes a reaction that bypasses dihydroneopterin aldolase (FolB)	Vitamins/cofactors	queuosine, de novo synthesis (Q); folate cofactors, de novo synthesis (B9)
	BgpSM0112	Prevotella	copri_A	MBINB21325B7_06080	RhaM2	L-rhamnose mutarotase (EC 5.1.3.32)	Carbohydrate utilization	rhamnose utilization (Rha)
	BgpSM0112	Prevotella	copri_A	MBINB21325B7_06085	RhaT	L-rhamnose-proton symporter	Carbohydrate utilization	rhamnose utilization (Rha)
	BgpSM0112	Prevotella	copri_A	MBINB21325B7_06100	RhaR1	Transcriptional regulator of rhamnose utilization, AraC family	Carbohydrate utilization	rhamnose utilization (Rha)
	BgpSM0112	Prevotella	copri_A	MBINB21325B7_06075	RhaD	Rhamnulose-1-phosphate aldolase (EC 4.1.2.19)	Carbohydrate utilization	rhamnose utilization (Rha); rhamnogalacturonides utilization (Rhi)
	BgpSM0112	Prevotella	copri_A	MBINB21325B7_06075	RhaD	Rhamnulose-1-phosphate aldolase (EC 4.1.2.19)	Carbohydrate utilization	rhamnose utilization (Rha); rhamnogalacturonides utilization (Rhi)
	BgpSM0112	Prevotella	copri_A	MBINB21325B7_06090	RhaA	L-rhamnose isomerase (EC 5.3.1.14)	Carbohydrate utilization	rhamnose utilization (Rha); rhamnogalacturonides utilization (Rhi)
	BgpSM0112	Prevotella	copri_A	MBINB21325B7_06090	RhaA	L-rhamnose isomerase (EC 5.3.1.14)	Carbohydrate utilization	rhamnose utilization (Rha); rhamnogalacturonides utilization (Rhi)
	BgpSM0112	Prevotella	copri_A	MBINB21325B7_06095	RhaB	Rhamnulokinase (EC 2.7.1.5)	Carbohydrate utilization	rhamnose utilization (Rha); rhamnogalacturonides utilization (Rhi)
	BgpSM0112	Prevotella	copri_A	MBINB21325B7_06095	RhaB	Rhamnulokinase (EC 2.7.1.5)	Carbohydrate utilization	rhamnose utilization (Rha); rhamnogalacturonides utilization (Rhi)
	BgpSM0112	Prevotella	copri_A	MBINB21325B7_02910	SerB1	Phosphoserine phosphatase (EC 3.1.3.3)	Amino acids	serine biosynthesis (Ser)
	BgpSM0112	Prevotella	copri_A	MBINB21325B7_13560	SerC1	Phosphoserine aminotransferase (EC 2.6.1.52)	Amino acids	serine biosynthesis (Ser)
	BgpSM0112	Prevotella	copri_A	MBINB21325B7_13565	SerA	D-3-phosphoglycerate dehydrogenase (EC 1.1.1.95)	Amino acids	serine biosynthesis (Ser)
	BgpSM0112	Prevotella	copri_A	MBINB21325B7_15435	SerA	D-3-phosphoglycerate dehydrogenase (EC 1.1.1.95)	Amino acids	serine biosynthesis (Ser)
	BgpSM0112	Prevotella	copri_A	MBINB21325B7_15420	ThrB2	Predicted functional analog of homoserine kinase (EC 2.7.1.-)	Amino acids	threonine biosynthesis (Thr)
	BgpSM0112	Prevotella	copri_A	MBINB21325B7_15425	ThrC	Threonine synthase (EC 4.2.3.1)	Amino acids	threonine biosynthesis (Thr)
	BgpSM0112	Prevotella	copri_A	MBINB21325B7_15415	Hom	Homoserine dehydrogenase (EC 1.1.1.3)	Amino acids	threonine biosynthesis (Thr); methionine biosynthesis (Met)	lysine biosynthesis (Lys)
	BgpSM0112	Prevotella	copri_A	MBINB21325B7_15415	Hom	Homoserine dehydrogenase (EC 1.1.1.3)	Amino acids	threonine biosynthesis (Thr); methionine biosynthesis (Met)	lysine biosynthesis (Lys)
	BgpSM0112	Prevotella	copri_A	MBINB21325B7_00375	ThiG	Thiazole synthase (EC 2.8.1.10)	Vitamins/cofactors	TPP cofactor, de novo synthesis (B1)
	BgpSM0112	Prevotella	copri_A	MBINB21325B7_00380	ThiE	Thiamin-phosphate pyrophosphorylase (EC 2.5.1.3)	Vitamins/cofactors	TPP cofactor, de novo synthesis (B1)
	BgpSM0112	Prevotella	copri_A	MBINB21325B7_00385	ThiS	Sulfur carrier protein ThiS	Vitamins/cofactors	TPP cofactor, de novo synthesis (B1)
	BgpSM0112	Prevotella	copri_A	MBINB21325B7_01285	ThiH	2-iminoacetate synthase (ThiH) (EC 4.1.99.19)	Vitamins/cofactors	TPP cofactor, de novo synthesis (B1)
	BgpSM0112	Prevotella	copri_A	MBINB21325B7_01860	ThiD	Hydroxymethylpyrimidine phosphate kinase ThiD (EC 2.7.4.7)	Vitamins/cofactors	TPP cofactor, de novo synthesis (B1)
	BgpSM0112	Prevotella	copri_A	MBINB21325B7_03650	ThiE	Thiamin-phosphate pyrophosphorylase (EC 2.5.1.3)	Vitamins/cofactors	TPP cofactor, de novo synthesis (B1)
	BgpSM0112	Prevotella	copri_A	MBINB21325B7_04135	ThiF	Sulfur carrier protein ThiS adenylyltransferase (EC 2.7.7.73)	Vitamins/cofactors	TPP cofactor, de novo synthesis (B1)
	BgpSM0112	Prevotella	copri_A	MBINB21325B7_05910	ThiM	Hydroxyethylthiazole kinase (EC 2.7.1.50)	Vitamins/cofactors	TPP cofactor, de novo synthesis (B1)
	BgpSM0112	Prevotella	copri_A	MBINB21325B7_06315	ThiL	Thiamine-monophosphate kinase (EC 2.7.4.16)	Vitamins/cofactors	TPP cofactor, de novo synthesis (B1)
	BgpSM0112	Prevotella	copri_A	MBINB21325B7_06705	ThiD	Hydroxymethylpyrimidine phosphate kinase ThiD (EC 2.7.4.7)	Vitamins/cofactors	TPP cofactor, de novo synthesis (B1)
	BgpSM0112	Prevotella	copri_A	MBINB21325B7_11080	ThiF	Sulfur carrier protein ThiS adenylyltransferase (EC 2.7.7.73)	Vitamins/cofactors	TPP cofactor, de novo synthesis (B1)
	BgpSM0112	Prevotella	copri_A	MBINB21325B7_13190	ThiF	Sulfur carrier protein ThiS adenylyltransferase (EC 2.7.7.73)	Vitamins/cofactors	TPP cofactor, de novo synthesis (B1)
	BgpSM0112	Prevotella	copri_A	MBINB21325B7_08550	TrpD	Anthranilate phosphoribosyltransferase (EC 2.4.2.18)	Amino acids	tryptophan biosynthesis (Trp)
	BgpSM0112	Prevotella	copri_A	MBINB21325B7_08555	TrpC	Indole-3-glycerol phosphate synthase (EC 4.1.1.48)	Amino acids	tryptophan biosynthesis (Trp)
	BgpSM0112	Prevotella	copri_A	MBINB21325B7_08560	TrpF	Phosphoribosylanthranilate isomerase (EC 5.3.1.24)	Amino acids	tryptophan biosynthesis (Trp)
	BgpSM0112	Prevotella	copri_A	MBINB21325B7_08565	TrpA	Tryptophan synthase alpha chain (EC 4.2.1.20)	Amino acids	tryptophan biosynthesis (Trp)
	BgpSM0112	Prevotella	copri_A	MBINB21325B7_08570	TrpB	Tryptophan synthase beta chain (EC 4.2.1.20)	Amino acids	tryptophan biosynthesis (Trp)
	BgpSM0112	Prevotella	copri_A	MBINB21325B7_08575	TrpE	Anthranilate synthase, aminase component (EC 4.1.3.27)	Amino acids	tryptophan biosynthesis (Trp)
	BgpSM0112	Prevotella	copri_A	MBINB21325B7_10530	TrpB2	Tryptophan synthase (indole-salvaging) (EC 4.2.1.122)	Amino acids	tryptophan biosynthesis (Trp)
	BgpSM0112	Prevotella	copri_A	MBINB21325B7_08580	TrpG; PabB	Anthranilate synthase, amidotransferase component (EC 4.1.3.27); Para-aminobenzoate synthase, amidotransferase component (EC 2.6.1.85)	Amino acids; Vitamins/cofactors	tryptophan biosynthesis (Trp); folate cofactors, de novo synthesis (B9)
	BgpSM0112	Prevotella	copri_A	MBINB21325B7_08580	TrpG; PabB	Anthranilate synthase, amidotransferase component (EC 4.1.3.27); Para-aminobenzoate synthase, amidotransferase component (EC 2.6.1.85)	Amino acids; Vitamins/cofactors	tryptophan biosynthesis (Trp); folate cofactors, de novo synthesis (B9)
	BgpSM0112	Prevotella	copri_A	MBINB21325B7_14285	MhsT	Putative tyrosine or tryptophane transporter MhsT	Amino acids	tryptophan biosynthesis (Trp); tyrosine biosynthesis (Tyr); phenylalanine biosynthesis (Phe)
	BgpSM0112	Prevotella	copri_A	MBINB21325B7_14285	MhsT	Putative tyrosine or tryptophane transporter MhsT	Amino acids	tryptophan biosynthesis (Trp); tyrosine biosynthesis (Tyr); phenylalanine biosynthesis (Phe)
	BgpSM0112	Prevotella	copri_A	MBINB21325B7_14285	MhsT	Putative tyrosine or tryptophane transporter MhsT	Amino acids	tryptophan biosynthesis (Trp); tyrosine biosynthesis (Tyr); phenylalanine biosynthesis (Phe)
	BgpSM0112	Prevotella	copri_A	MBINB21325B7_14290	MhsT	Putative tyrosine or tryptophane transporter MhsT	Amino acids	tryptophan biosynthesis (Trp); tyrosine biosynthesis (Tyr); phenylalanine biosynthesis (Phe)
	BgpSM0112	Prevotella	copri_A	MBINB21325B7_14290	MhsT	Putative tyrosine or tryptophane transporter MhsT	Amino acids	tryptophan biosynthesis (Trp); tyrosine biosynthesis (Tyr); phenylalanine biosynthesis (Phe)
	BgpSM0112	Prevotella	copri_A	MBINB21325B7_14290	MhsT	Putative tyrosine or tryptophane transporter MhsT	Amino acids	tryptophan biosynthesis (Trp); tyrosine biosynthesis (Tyr); phenylalanine biosynthesis (Phe)
	BgpSM0112	Prevotella	copri_A	MBINB21325B7_11680	TyrAx	Prephenate and/or arogenate dehydrogenase (unknown specificity) (EC 1.3.1.12)(EC 1.3.1.43)	Amino acids	tyrosine biosynthesis (Tyr); phenylalanine biosynthesis (Phe)
	BgpSM0112	Prevotella	copri_A	MBINB21325B7_11680	TyrAx	Prephenate and/or arogenate dehydrogenase (unknown specificity) (EC 1.3.1.12)(EC 1.3.1.43)	Amino acids	tyrosine biosynthesis (Tyr); phenylalanine biosynthesis (Phe)
	BgpSM0112	Prevotella	copri_A	MBINB21325B7_11695	PheAp	Prephenate dehydratase (EC 4.2.1.51)	Amino acids	tyrosine biosynthesis (Tyr); phenylalanine biosynthesis (Phe)
	BgpSM0112	Prevotella	copri_A	MBINB21325B7_11695	PheAp	Prephenate dehydratase (EC 4.2.1.51)	Amino acids	tyrosine biosynthesis (Tyr); phenylalanine biosynthesis (Phe)
	BgpSM0112	Prevotella	copri_A	MBINB21325B7_04725	UbiE	Demethylmenaquinone methyltransferase (EC 2.1.1.163)	Vitamins/cofactors	vitamin K, de novo synthesis (MQ)
	BgpSM0112	Prevotella	copri_A	MBINB21325B7_06490	MenA	1,4-dihydroxy-2-naphthoate polyprenyltransferase (EC 2.5.1.74)	Vitamins/cofactors	vitamin K, de novo synthesis (MQ)
	BgpSM0112	Prevotella	copri_A	MBINB21325B7_09280	MenF	Menaquinone-specific isochorismate synthase (EC 5.4.4.2)	Vitamins/cofactors	vitamin K, de novo synthesis (MQ)
	BgpSM0112	Prevotella	copri_A	MBINB21325B7_09285	MenD	2-succinyl-5-enolpyruvyl-6-hydroxy-3-cyclohexene-1-carboxylic-acid synthase (EC 2.2.1.9)	Vitamins/cofactors	vitamin K, de novo synthesis (MQ)
	BgpSM0112	Prevotella	copri_A	MBINB21325B7_09290	MenB	Naphthoate synthase (EC 4.1.3.36)	Vitamins/cofactors	vitamin K, de novo synthesis (MQ)
	BgpSM0112	Prevotella	copri_A	MBINB21325B7_10435	MenE	O-succinylbenzoic acid--CoA ligase (EC 6.2.1.26)	Vitamins/cofactors	vitamin K, de novo synthesis (MQ)
	BgpSM0112	Prevotella	copri_A	MBINB21325B7_10440	MenC	O-succinylbenzoate synthase (EC 4.2.1.113)	Vitamins/cofactors	vitamin K, de novo synthesis (MQ)
	BgpSM0112	Prevotella	copri_A	MBINB21325B7_00005	XynB2	Xylan 1,4-beta-xylosidase (EC 3.2.1.37)	Carbohydrate utilization	xylooligosaccharides utilization (XOS)
	BgpSM0112	Prevotella	copri_A	MBINB21325B7_01720	XynT	Xyloside transporter XynT	Carbohydrate utilization	xylooligosaccharides utilization (XOS)
	BgpSM0112	Prevotella	copri_A	MBINB21325B7_01725	XynA	Endo-1,4-beta-xylanase (EC 3.2.1.8)	Carbohydrate utilization	xylooligosaccharides utilization (XOS)
	BgpSM0112	Prevotella	copri_A	MBINB21325B7_01915	XynA	Endo-1,4-beta-xylanase (EC 3.2.1.8)	Carbohydrate utilization	xylooligosaccharides utilization (XOS)
	BgpSM0112	Prevotella	copri_A	MBINB21325B7_08500	XynB2	Xylan 1,4-beta-xylosidase (EC 3.2.1.37)	Carbohydrate utilization	xylooligosaccharides utilization (XOS)
	BgpSM0112	Prevotella	copri_A	MBINB21325B7_09075	XynA	Endo-1,4-beta-xylanase (EC 3.2.1.8)	Carbohydrate utilization	xylooligosaccharides utilization (XOS)
	BgpSM0112	Prevotella	copri_A	MBINB21325B7_09085	XynA	Endo-1,4-beta-xylanase (EC 3.2.1.8)	Carbohydrate utilization	xylooligosaccharides utilization (XOS)
	BgpSM0112	Prevotella	copri_A	MBINB21325B7_11500	XynB2	Xylan 1,4-beta-xylosidase (EC 3.2.1.37)	Carbohydrate utilization	xylooligosaccharides utilization (XOS)
	BgpSM0112	Prevotella	copri_A	MBINB21325B7_14835	XynB2	Xylan 1,4-beta-xylosidase (EC 3.2.1.37)	Carbohydrate utilization	xylooligosaccharides utilization (XOS)
	BgpSM0112	Prevotella	copri_A	MBINB21325B7_15375	XynA	Endo-1,4-beta-xylanase (EC 3.2.1.8)	Carbohydrate utilization	xylooligosaccharides utilization (XOS)
	BgpSM0112	Prevotella	copri_A	MBINB21325B7_11435	XylE	D-xylose proton-symporter XylE	Carbohydrate utilization	xylose utilization (Xyl)
	BgpSM0112	Prevotella	copri_A	MBINB21325B7_14680	XylA2	predicted xylose isomerase	Carbohydrate utilization	xylose utilization (Xyl); xylooligosaccharides utilization (XOS)
	BgpSM0112	Prevotella	copri_A	MBINB21325B7_14680	XylA2	predicted xylose isomerase	Carbohydrate utilization	xylose utilization (Xyl); xylooligosaccharides utilization (XOS)
	BgpSM0112	Prevotella	copri_A	MBINB21325B7_07490	XylB	Xylulose kinase (EC 2.7.1.17)	Carbohydrate utilization	xylose utilization (Xyl); xylooligosaccharides utilization (XOS)	xylitol utilization (Xlt); arabinitol utilization (Atl)
	BgpSM0112	Prevotella	copri_A	MBINB21325B7_07490	XylB	Xylulose kinase (EC 2.7.1.17)	Carbohydrate utilization	xylose utilization (Xyl); xylooligosaccharides utilization (XOS)	xylitol utilization (Xlt); arabinitol utilization (Atl)
	BgpSM0113	Bacteroides	thetaiotaomicron	MBIN72448A0E_20790	Pta	Phosphate acetyltransferase (EC 2.3.1.8)	Fermentation products	acetate production
	BgpSM0113	Bacteroides	thetaiotaomicron	MBIN72448A0E_20795	AckA	Acetate kinase (EC 2.7.2.1)	Fermentation products	acetate production
	BgpSM0113	Bacteroides	thetaiotaomicron	MBIN72448A0E_07650	AbfA2	alpha-L-arabinofuranosidase (EC 3.2.1.55)	Carbohydrate utilization	alpha-arabinooligosaccharides utilization (aAOS)
	BgpSM0113	Bacteroides	thetaiotaomicron	MBIN72448A0E_09110	AbnA	Endo-alpha-(1->5)-L-arabinanase (EC 3.2.1.99), GH43 family	Carbohydrate utilization	alpha-arabinooligosaccharides utilization (aAOS)
	BgpSM0113	Bacteroides	thetaiotaomicron	MBIN72448A0E_18745	AbfA3	alpha-L-arabinofuranosidase II (EC 3.2.1.55)	Carbohydrate utilization	alpha-arabinooligosaccharides utilization (aAOS)
	BgpSM0113	Bacteroides	thetaiotaomicron	MBIN72448A0E_18840	AbfA3	alpha-L-arabinofuranosidase II (EC 3.2.1.55)	Carbohydrate utilization	alpha-arabinooligosaccharides utilization (aAOS)
	BgpSM0113	Bacteroides	thetaiotaomicron	MBIN72448A0E_20635	AbfA1	Alpha-N-arabinofuranosidase (EC 3.2.1.55)	Carbohydrate utilization	alpha-arabinooligosaccharides utilization (aAOS)
	BgpSM0113	Bacteroides	thetaiotaomicron	MBIN72448A0E_21805	Abf3_GH51	Exo-alpha-(1->2/1->3)-L-arabinofuranosidase (EC 3.2.1.55), GH51 family	Carbohydrate utilization	alpha-arabinooligosaccharides utilization (aAOS)
	BgpSM0113	Bacteroides	thetaiotaomicron	MBIN72448A0E_21845	AbnA	Endo-alpha-(1->5)-L-arabinanase (EC 3.2.1.99), GH43 family	Carbohydrate utilization	alpha-arabinooligosaccharides utilization (aAOS)
	BgpSM0113	Bacteroides	thetaiotaomicron	MBIN72448A0E_21885	AbfA1	Alpha-N-arabinofuranosidase (EC 3.2.1.55)	Carbohydrate utilization	alpha-arabinooligosaccharides utilization (aAOS)
	BgpSM0113	Bacteroides	thetaiotaomicron	MBIN72448A0E_18740	AbnA; MnnA2	Endo-alpha-(1->5)-L-arabinanase (EC 3.2.1.99), GH43 family; putative alpha-1,2-mannosidase	Carbohydrate utilization	alpha-arabinooligosaccharides utilization (aAOS); Beta-mannooligosaccharides utilization (bMnOS)
	BgpSM0113	Bacteroides	thetaiotaomicron	MBIN72448A0E_18740	AbnA; MnnA2	Endo-alpha-(1->5)-L-arabinanase (EC 3.2.1.99), GH43 family; putative alpha-1,2-mannosidase	Carbohydrate utilization	alpha-arabinooligosaccharides utilization (aAOS); Beta-mannooligosaccharides utilization (bMnOS)
	BgpSM0113	Bacteroides	thetaiotaomicron	MBIN72448A0E_09775	XylS	alpha-xylosidase (EC 3.2.1.177)	Carbohydrate utilization	alpha-xylosides utilization (aXyl)
	BgpSM0113	Bacteroides	thetaiotaomicron	MBIN72448A0E_20640	XylS	alpha-xylosidase (EC 3.2.1.177)	Carbohydrate utilization	alpha-xylosides utilization (aXyl)
	BgpSM0113	Bacteroides	thetaiotaomicron	MBIN72448A0E_21770	XylS	alpha-xylosidase (EC 3.2.1.177)	Carbohydrate utilization	alpha-xylosides utilization (aXyl)
	BgpSM0113	Bacteroides	thetaiotaomicron	MBIN72448A0E_21830	AraR1	Predicted transcriptional regulator for arabinose utilization, NrtR family	Carbohydrate utilization	arabinose utilization (Ara)
	BgpSM0113	Bacteroides	thetaiotaomicron	MBIN72448A0E_21815	AraB	Ribulokinase (EC 2.7.1.16)	Carbohydrate utilization	arabinose utilization (Ara); alpha-arabinooligosaccharides utilization (aAOS)
	BgpSM0113	Bacteroides	thetaiotaomicron	MBIN72448A0E_21815	AraB	Ribulokinase (EC 2.7.1.16)	Carbohydrate utilization	arabinose utilization (Ara); alpha-arabinooligosaccharides utilization (aAOS)
	BgpSM0113	Bacteroides	thetaiotaomicron	MBIN72448A0E_21820	AraA	L-arabinose isomerase (EC 5.3.1.4)	Carbohydrate utilization	arabinose utilization (Ara); alpha-arabinooligosaccharides utilization (aAOS)
	BgpSM0113	Bacteroides	thetaiotaomicron	MBIN72448A0E_21820	AraA	L-arabinose isomerase (EC 5.3.1.4)	Carbohydrate utilization	arabinose utilization (Ara); alpha-arabinooligosaccharides utilization (aAOS)
	BgpSM0113	Bacteroides	thetaiotaomicron	MBIN72448A0E_21825	AraD	L-ribulose-5-phosphate 4-epimerase (EC 5.1.3.4)	Carbohydrate utilization	arabinose utilization (Ara); alpha-arabinooligosaccharides utilization (aAOS)
	BgpSM0113	Bacteroides	thetaiotaomicron	MBIN72448A0E_21825	AraD	L-ribulose-5-phosphate 4-epimerase (EC 5.1.3.4)	Carbohydrate utilization	arabinose utilization (Ara); alpha-arabinooligosaccharides utilization (aAOS)
	BgpSM0113	Bacteroides	thetaiotaomicron	MBIN72448A0E_21835	AraP_SSS	Sodium-dependent alpha-arabino-oligosaccharides transporter AraP (2.A.21), SSS family	Carbohydrate utilization	arabinose utilization (Ara); alpha-arabinooligosaccharides utilization (aAOS)
	BgpSM0113	Bacteroides	thetaiotaomicron	MBIN72448A0E_21835	AraP_SSS	Sodium-dependent alpha-arabino-oligosaccharides transporter AraP (2.A.21), SSS family	Carbohydrate utilization	arabinose utilization (Ara); alpha-arabinooligosaccharides utilization (aAOS)
	BgpSM0113	Bacteroides	thetaiotaomicron	MBIN72448A0E_21840	AraM	Predicted L-arabinose-specific mutarotase	Carbohydrate utilization	arabinose utilization (Ara); alpha-arabinooligosaccharides utilization (aAOS)
	BgpSM0113	Bacteroides	thetaiotaomicron	MBIN72448A0E_21840	AraM	Predicted L-arabinose-specific mutarotase	Carbohydrate utilization	arabinose utilization (Ara); alpha-arabinooligosaccharides utilization (aAOS)
	BgpSM0113	Bacteroides	thetaiotaomicron	MBIN72448A0E_09935	TTT	Putative galactose or arabinose proton symporter	Carbohydrate utilization	arabinose utilization (Ara); galactose utilization (Gal)
	BgpSM0113	Bacteroides	thetaiotaomicron	MBIN72448A0E_09935	TTT	Putative galactose or arabinose proton symporter	Carbohydrate utilization	arabinose utilization (Ara); galactose utilization (Gal)
	BgpSM0113	Bacteroides	thetaiotaomicron	MBIN72448A0E_00310	ArgD	N-acetylornithine aminotransferase (EC 2.6.1.11)	Amino acids	arginine biosynthesis (Arg)
	BgpSM0113	Bacteroides	thetaiotaomicron	MBIN72448A0E_00315	ArgC	N-acetyl-gamma-glutamyl-phosphate reductase (EC 1.2.1.38)	Amino acids	arginine biosynthesis (Arg)
	BgpSM0113	Bacteroides	thetaiotaomicron	MBIN72448A0E_00320	ArgG	Argininosuccinate synthase (EC 6.3.4.5)	Amino acids	arginine biosynthesis (Arg)
	BgpSM0113	Bacteroides	thetaiotaomicron	MBIN72448A0E_00325	ArgA2	N-acetylglutamate synthase, alternative (EC 2.3.1.1)	Amino acids	arginine biosynthesis (Arg)
	BgpSM0113	Bacteroides	thetaiotaomicron	MBIN72448A0E_00330	ArgR	Arginine pathway regulatory protein ArgR, repressor of arg regulon	Amino acids	arginine biosynthesis (Arg)
	BgpSM0113	Bacteroides	thetaiotaomicron	MBIN72448A0E_11440	ArgA	N-acetylglutamate synthase (EC 2.3.1.1)	Amino acids	arginine biosynthesis (Arg)
	BgpSM0113	Bacteroides	thetaiotaomicron	MBIN72448A0E_14300	ArgB	N-acetylglutamate kinase (EC 2.7.2.8)	Amino acids	arginine biosynthesis (Arg)
	BgpSM0113	Bacteroides	thetaiotaomicron	MBIN72448A0E_19075	ArgF3	N-succinylornithine carbamoyltransferase (EC 2.1.3.11)	Amino acids	arginine biosynthesis (Arg)
	BgpSM0113	Bacteroides	thetaiotaomicron	MBIN72448A0E_19160	ArgH	Argininosuccinate lyase (EC 4.3.2.1)	Amino acids	arginine biosynthesis (Arg)
	BgpSM0113	Bacteroides	thetaiotaomicron	MBIN72448A0E_23315	ArgE	Acetylornithine deacetylase (EC 3.5.1.16)	Amino acids	arginine biosynthesis (Arg)
	BgpSM0113	Bacteroides	thetaiotaomicron	MBIN72448A0E_23975	ArgC	N-acetyl-gamma-glutamyl-phosphate reductase (EC 1.2.1.38)	Amino acids	arginine biosynthesis (Arg)
	BgpSM0113	Bacteroides	thetaiotaomicron	MBIN72448A0E_10700	AsnA	Aspartate--ammonia ligase (EC 6.3.1.1)	Amino acids	asparagine biosynthesis (Asn)
	BgpSM0113	Bacteroides	thetaiotaomicron	MBIN72448A0E_17455	AsnB1	Asparagine synthetase [glutamine-hydrolyzing] (EC 6.3.5.4)	Amino acids	asparagine biosynthesis (Asn)
	BgpSM0113	Bacteroides	thetaiotaomicron	MBIN72448A0E_07075	AspC	Aspartate aminotransferase (EC 2.6.1.1)	Amino acids	aspartate biosynthesis (Asp)
	BgpSM0113	Bacteroides	thetaiotaomicron	MBIN72448A0E_12065	AspC	Aspartate aminotransferase (EC 2.6.1.1)	Amino acids	aspartate biosynthesis (Asp)
	BgpSM0113	Bacteroides	thetaiotaomicron	MBIN72448A0E_13690	AspC	Aspartate aminotransferase (EC 2.6.1.1)	Amino acids	aspartate biosynthesis (Asp)
	BgpSM0113	Bacteroides	thetaiotaomicron	MBIN72448A0E_14205	AspC	Aspartate aminotransferase (EC 2.6.1.1)	Amino acids	aspartate biosynthesis (Asp)
	BgpSM0113	Bacteroides	thetaiotaomicron	MBIN72448A0E_19090	AspC	Aspartate aminotransferase (EC 2.6.1.1)	Amino acids	aspartate biosynthesis (Asp)
	BgpSM0113	Bacteroides	thetaiotaomicron	MBIN72448A0E_00395	MnnA2	putative alpha-1,2-mannosidase	Carbohydrate utilization	Beta-mannooligosaccharides utilization (bMnOS)
	BgpSM0113	Bacteroides	thetaiotaomicron	MBIN72448A0E_00400	MnnA1	Alpha-mannosidase (EC 3.2.1.24)	Carbohydrate utilization	Beta-mannooligosaccharides utilization (bMnOS)
	BgpSM0113	Bacteroides	thetaiotaomicron	MBIN72448A0E_00445	MnnA5	putative alpha-1,6-mannanase	Carbohydrate utilization	Beta-mannooligosaccharides utilization (bMnOS)
	BgpSM0113	Bacteroides	thetaiotaomicron	MBIN72448A0E_00455	MnnA2	putative alpha-1,2-mannosidase	Carbohydrate utilization	Beta-mannooligosaccharides utilization (bMnOS)
	BgpSM0113	Bacteroides	thetaiotaomicron	MBIN72448A0E_00490	MnnA5	putative alpha-1,6-mannanase	Carbohydrate utilization	Beta-mannooligosaccharides utilization (bMnOS)
	BgpSM0113	Bacteroides	thetaiotaomicron	MBIN72448A0E_01105	MnnA2	putative alpha-1,2-mannosidase	Carbohydrate utilization	Beta-mannooligosaccharides utilization (bMnOS)
	BgpSM0113	Bacteroides	thetaiotaomicron	MBIN72448A0E_03265	MnnA2	putative alpha-1,2-mannosidase	Carbohydrate utilization	Beta-mannooligosaccharides utilization (bMnOS)
	BgpSM0113	Bacteroides	thetaiotaomicron	MBIN72448A0E_03295	MnnA5	putative alpha-1,6-mannanase	Carbohydrate utilization	Beta-mannooligosaccharides utilization (bMnOS)
	BgpSM0113	Bacteroides	thetaiotaomicron	MBIN72448A0E_03900	MnnA2	putative alpha-1,2-mannosidase	Carbohydrate utilization	Beta-mannooligosaccharides utilization (bMnOS)
	BgpSM0113	Bacteroides	thetaiotaomicron	MBIN72448A0E_03905	MnnA5	putative alpha-1,6-mannanase	Carbohydrate utilization	Beta-mannooligosaccharides utilization (bMnOS)
	BgpSM0113	Bacteroides	thetaiotaomicron	MBIN72448A0E_05280	MnnA2	putative alpha-1,2-mannosidase	Carbohydrate utilization	Beta-mannooligosaccharides utilization (bMnOS)
	BgpSM0113	Bacteroides	thetaiotaomicron	MBIN72448A0E_05285	MnnA2	putative alpha-1,2-mannosidase	Carbohydrate utilization	Beta-mannooligosaccharides utilization (bMnOS)
	BgpSM0113	Bacteroides	thetaiotaomicron	MBIN72448A0E_05360	MnnB1	Beta-mannosidase (EC 3.2.1.25)	Carbohydrate utilization	Beta-mannooligosaccharides utilization (bMnOS)
	BgpSM0113	Bacteroides	thetaiotaomicron	MBIN72448A0E_05365	MnnA2	putative alpha-1,2-mannosidase	Carbohydrate utilization	Beta-mannooligosaccharides utilization (bMnOS)
	BgpSM0113	Bacteroides	thetaiotaomicron	MBIN72448A0E_05370	MnnA1	Alpha-mannosidase (EC 3.2.1.24)	Carbohydrate utilization	Beta-mannooligosaccharides utilization (bMnOS)
	BgpSM0113	Bacteroides	thetaiotaomicron	MBIN72448A0E_05630	MnnA2	putative alpha-1,2-mannosidase	Carbohydrate utilization	Beta-mannooligosaccharides utilization (bMnOS)
	BgpSM0113	Bacteroides	thetaiotaomicron	MBIN72448A0E_05645	MnnA2	putative alpha-1,2-mannosidase	Carbohydrate utilization	Beta-mannooligosaccharides utilization (bMnOS)
	BgpSM0113	Bacteroides	thetaiotaomicron	MBIN72448A0E_05650	MnnA2	putative alpha-1,2-mannosidase	Carbohydrate utilization	Beta-mannooligosaccharides utilization (bMnOS)
	BgpSM0113	Bacteroides	thetaiotaomicron	MBIN72448A0E_05835	MnnA2	putative alpha-1,2-mannosidase	Carbohydrate utilization	Beta-mannooligosaccharides utilization (bMnOS)
	BgpSM0113	Bacteroides	thetaiotaomicron	MBIN72448A0E_05845	MnnA2	putative alpha-1,2-mannosidase	Carbohydrate utilization	Beta-mannooligosaccharides utilization (bMnOS)
	BgpSM0113	Bacteroides	thetaiotaomicron	MBIN72448A0E_05850	MnnA2	putative alpha-1,2-mannosidase	Carbohydrate utilization	Beta-mannooligosaccharides utilization (bMnOS)
	BgpSM0113	Bacteroides	thetaiotaomicron	MBIN72448A0E_05860	MnnA2	putative alpha-1,2-mannosidase	Carbohydrate utilization	Beta-mannooligosaccharides utilization (bMnOS)
	BgpSM0113	Bacteroides	thetaiotaomicron	MBIN72448A0E_06690	MnnA2	putative alpha-1,2-mannosidase	Carbohydrate utilization	Beta-mannooligosaccharides utilization (bMnOS)
	BgpSM0113	Bacteroides	thetaiotaomicron	MBIN72448A0E_07485	MnnA2	putative alpha-1,2-mannosidase	Carbohydrate utilization	Beta-mannooligosaccharides utilization (bMnOS)
	BgpSM0113	Bacteroides	thetaiotaomicron	MBIN72448A0E_07975	MnnB1	Beta-mannosidase (EC 3.2.1.25)	Carbohydrate utilization	Beta-mannooligosaccharides utilization (bMnOS)
	BgpSM0113	Bacteroides	thetaiotaomicron	MBIN72448A0E_09075	MnnB1	Beta-mannosidase (EC 3.2.1.25)	Carbohydrate utilization	Beta-mannooligosaccharides utilization (bMnOS)
	BgpSM0113	Bacteroides	thetaiotaomicron	MBIN72448A0E_10595	MnnA2	putative alpha-1,2-mannosidase	Carbohydrate utilization	Beta-mannooligosaccharides utilization (bMnOS)
	BgpSM0113	Bacteroides	thetaiotaomicron	MBIN72448A0E_10625	MnnA2	putative alpha-1,2-mannosidase	Carbohydrate utilization	Beta-mannooligosaccharides utilization (bMnOS)
	BgpSM0113	Bacteroides	thetaiotaomicron	MBIN72448A0E_10635	MnnA1	Alpha-mannosidase (EC 3.2.1.24)	Carbohydrate utilization	Beta-mannooligosaccharides utilization (bMnOS)
	BgpSM0113	Bacteroides	thetaiotaomicron	MBIN72448A0E_13945	MnnB3	Mannan endo-1,4-beta-mannosidase	Carbohydrate utilization	Beta-mannooligosaccharides utilization (bMnOS)
	BgpSM0113	Bacteroides	thetaiotaomicron	MBIN72448A0E_13985	MnnB1	Beta-mannosidase (EC 3.2.1.25)	Carbohydrate utilization	Beta-mannooligosaccharides utilization (bMnOS)
	BgpSM0113	Bacteroides	thetaiotaomicron	MBIN72448A0E_16115	BmoP	Beta-1,4-mannooligosaccharide phosphorylase (EC 2.4.1.319)	Carbohydrate utilization	Beta-mannooligosaccharides utilization (bMnOS)
	BgpSM0113	Bacteroides	thetaiotaomicron	MBIN72448A0E_16580	MnnB1	Beta-mannosidase (EC 3.2.1.25)	Carbohydrate utilization	Beta-mannooligosaccharides utilization (bMnOS)
	BgpSM0113	Bacteroides	thetaiotaomicron	MBIN72448A0E_16585	MnnA3	Endo-alpha-mannosidase	Carbohydrate utilization	Beta-mannooligosaccharides utilization (bMnOS)
	BgpSM0113	Bacteroides	thetaiotaomicron	MBIN72448A0E_16605	MnnA2	putative alpha-1,2-mannosidase	Carbohydrate utilization	Beta-mannooligosaccharides utilization (bMnOS)
	BgpSM0113	Bacteroides	thetaiotaomicron	MBIN72448A0E_18670	MnnA2	putative alpha-1,2-mannosidase	Carbohydrate utilization	Beta-mannooligosaccharides utilization (bMnOS)
	BgpSM0113	Bacteroides	thetaiotaomicron	MBIN72448A0E_18685	MnnA2	putative alpha-1,2-mannosidase	Carbohydrate utilization	Beta-mannooligosaccharides utilization (bMnOS)
	BgpSM0113	Bacteroides	thetaiotaomicron	MBIN72448A0E_20110	BmgP	4-O-beta-D-mannosyl-D-glucose phosphorylase (EC 2.4.1.281)	Carbohydrate utilization	Beta-mannooligosaccharides utilization (bMnOS)
	BgpSM0113	Bacteroides	thetaiotaomicron	MBIN72448A0E_20925	MnnA2	putative alpha-1,2-mannosidase	Carbohydrate utilization	Beta-mannooligosaccharides utilization (bMnOS)
	BgpSM0113	Bacteroides	thetaiotaomicron	MBIN72448A0E_21945	MnnA3	Endo-alpha-mannosidase	Carbohydrate utilization	Beta-mannooligosaccharides utilization (bMnOS)
	BgpSM0113	Bacteroides	thetaiotaomicron	MBIN72448A0E_23065	MnnB1	Beta-mannosidase (EC 3.2.1.25)	Carbohydrate utilization	Beta-mannooligosaccharides utilization (bMnOS)
	BgpSM0113	Bacteroides	thetaiotaomicron	MBIN72448A0E_05980	BioC	Malonyl-[acyl-carrier protein] O-methyltransferase (EC 2.1.1.197)	Vitamins/cofactors	biotin cofactor, de novo synthesis (B7)
	BgpSM0113	Bacteroides	thetaiotaomicron	MBIN72448A0E_06540	BirA	Biotin--protein ligase (EC 6.3.4.9)(EC 6.3.4.10)(EC 6.3.4.11)(EC 6.3.4.15)	Vitamins/cofactors	biotin cofactor, de novo synthesis (B7)
	BgpSM0113	Bacteroides	thetaiotaomicron	MBIN72448A0E_13515	BioA	Adenosylmethionine-8-amino-7-oxononanoate aminotransferase (EC 2.6.1.62)	Vitamins/cofactors	biotin cofactor, de novo synthesis (B7)
	BgpSM0113	Bacteroides	thetaiotaomicron	MBIN72448A0E_13520	BioF	8-amino-7-oxononanoate synthase (EC 2.3.1.47)	Vitamins/cofactors	biotin cofactor, de novo synthesis (B7)
	BgpSM0113	Bacteroides	thetaiotaomicron	MBIN72448A0E_13525	BioG	Pimeloyl-[acyl-carrier protein] methyl ester esterase BioG (EC 3.1.1.85)	Vitamins/cofactors	biotin cofactor, de novo synthesis (B7)
	BgpSM0113	Bacteroides	thetaiotaomicron	MBIN72448A0E_13530	BioC	Malonyl-[acyl-carrier protein] O-methyltransferase (EC 2.1.1.197)	Vitamins/cofactors	biotin cofactor, de novo synthesis (B7)
	BgpSM0113	Bacteroides	thetaiotaomicron	MBIN72448A0E_13535	BioD	Dethiobiotin synthase BioD (EC 6.3.3.3)	Vitamins/cofactors	biotin cofactor, de novo synthesis (B7)
	BgpSM0113	Bacteroides	thetaiotaomicron	MBIN72448A0E_14850	BioF	8-amino-7-oxononanoate synthase (EC 2.3.1.47)	Vitamins/cofactors	biotin cofactor, de novo synthesis (B7)
	BgpSM0113	Bacteroides	thetaiotaomicron	MBIN72448A0E_14855	BioF	8-amino-7-oxononanoate synthase (EC 2.3.1.47)	Vitamins/cofactors	biotin cofactor, de novo synthesis (B7)
	BgpSM0113	Bacteroides	thetaiotaomicron	MBIN72448A0E_01865	Hex; Hex_old	beta-N-acetylglucosaminidase (EC 3.2.1.52)	Carbohydrate utilization	chitobiose utilization (Chb)
	BgpSM0113	Bacteroides	thetaiotaomicron	MBIN72448A0E_01895	Hex; Hex_old	beta-N-acetylglucosaminidase (EC 3.2.1.52)	Carbohydrate utilization	chitobiose utilization (Chb)
	BgpSM0113	Bacteroides	thetaiotaomicron	MBIN72448A0E_01920	ChiA	Chitinase (EC 3.2.1.14)	Carbohydrate utilization	chitobiose utilization (Chb)
	BgpSM0113	Bacteroides	thetaiotaomicron	MBIN72448A0E_06945	Hex; Hex_old	beta-N-acetylglucosaminidase (EC 3.2.1.52)	Carbohydrate utilization	chitobiose utilization (Chb)
	BgpSM0113	Bacteroides	thetaiotaomicron	MBIN72448A0E_07330	Hex; Hex_old	beta-N-acetylglucosaminidase (EC 3.2.1.52)	Carbohydrate utilization	chitobiose utilization (Chb)
	BgpSM0113	Bacteroides	thetaiotaomicron	MBIN72448A0E_07965	Hex; Hex_old	beta-N-acetylglucosaminidase (EC 3.2.1.52)	Carbohydrate utilization	chitobiose utilization (Chb)
	BgpSM0113	Bacteroides	thetaiotaomicron	MBIN72448A0E_07970	Hex; Hex_old	beta-N-acetylglucosaminidase (EC 3.2.1.52)	Carbohydrate utilization	chitobiose utilization (Chb)
	BgpSM0113	Bacteroides	thetaiotaomicron	MBIN72448A0E_07985	Hex; Hex_old	beta-N-acetylglucosaminidase (EC 3.2.1.52)	Carbohydrate utilization	chitobiose utilization (Chb)
	BgpSM0113	Bacteroides	thetaiotaomicron	MBIN72448A0E_08725	ChiA	Chitinase (EC 3.2.1.14)	Carbohydrate utilization	chitobiose utilization (Chb)
	BgpSM0113	Bacteroides	thetaiotaomicron	MBIN72448A0E_09160	NAGLU	Alpha-N-acetylglucosaminidase (EC 3.2.1.50)	Carbohydrate utilization	chitobiose utilization (Chb)
	BgpSM0113	Bacteroides	thetaiotaomicron	MBIN72448A0E_09950	Hex; Hex_old	beta-N-acetylglucosaminidase (EC 3.2.1.52)	Carbohydrate utilization	chitobiose utilization (Chb)
	BgpSM0113	Bacteroides	thetaiotaomicron	MBIN72448A0E_10115	NAGLU	Alpha-N-acetylglucosaminidase (EC 3.2.1.50)	Carbohydrate utilization	chitobiose utilization (Chb)
	BgpSM0113	Bacteroides	thetaiotaomicron	MBIN72448A0E_10220	Hex; Hex_old	beta-N-acetylglucosaminidase (EC 3.2.1.52)	Carbohydrate utilization	chitobiose utilization (Chb)
	BgpSM0113	Bacteroides	thetaiotaomicron	MBIN72448A0E_14975	Hex; Hex_old	beta-N-acetylglucosaminidase (EC 3.2.1.52)	Carbohydrate utilization	chitobiose utilization (Chb)
	BgpSM0113	Bacteroides	thetaiotaomicron	MBIN72448A0E_15220	Hex; Hex_old	beta-N-acetylglucosaminidase (EC 3.2.1.52)	Carbohydrate utilization	chitobiose utilization (Chb)
	BgpSM0113	Bacteroides	thetaiotaomicron	MBIN72448A0E_16670	ChiA	Chitinase (EC 3.2.1.14)	Carbohydrate utilization	chitobiose utilization (Chb)
	BgpSM0113	Bacteroides	thetaiotaomicron	MBIN72448A0E_16715	Hex; Hex_old	beta-N-acetylglucosaminidase (EC 3.2.1.52)	Carbohydrate utilization	chitobiose utilization (Chb)
	BgpSM0113	Bacteroides	thetaiotaomicron	MBIN72448A0E_16990	Hex; Hex_old	beta-N-acetylglucosaminidase (EC 3.2.1.52)	Carbohydrate utilization	chitobiose utilization (Chb)
	BgpSM0113	Bacteroides	thetaiotaomicron	MBIN72448A0E_20415	NAGLU	Alpha-N-acetylglucosaminidase (EC 3.2.1.50)	Carbohydrate utilization	chitobiose utilization (Chb)
	BgpSM0113	Bacteroides	thetaiotaomicron	MBIN72448A0E_23070	Hex; Hex_old	beta-N-acetylglucosaminidase (EC 3.2.1.52)	Carbohydrate utilization	chitobiose utilization (Chb)
	BgpSM0113	Bacteroides	thetaiotaomicron	MBIN72448A0E_23110	NAGLU	Alpha-N-acetylglucosaminidase (EC 3.2.1.50)	Carbohydrate utilization	chitobiose utilization (Chb)
	BgpSM0113	Bacteroides	thetaiotaomicron	MBIN72448A0E_05050	BSH	Choloylglycine hydrolase (EC 3.5.1.24)	Other catabolic pathways	cholic acid deconjugation (CA_d)
	BgpSM0113	Bacteroides	thetaiotaomicron	MBIN72448A0E_05040	AroC	Chorismate synthase (EC 4.2.3.5)	Amino acids	chorismate biosynthesis (Chor)
	BgpSM0113	Bacteroides	thetaiotaomicron	MBIN72448A0E_05725	AroB	3-dehydroquinate synthase (EC 4.2.3.4)	Amino acids	chorismate biosynthesis (Chor)
	BgpSM0113	Bacteroides	thetaiotaomicron	MBIN72448A0E_06750	AroA	3-phosphoshikimate 1-carboxyvinyltransferase (EC 2.5.1.19)	Amino acids	chorismate biosynthesis (Chor)
	BgpSM0113	Bacteroides	thetaiotaomicron	MBIN72448A0E_08815	AroD2	3-dehydroquinate dehydratase II (EC 4.2.1.10)	Amino acids	chorismate biosynthesis (Chor)
	BgpSM0113	Bacteroides	thetaiotaomicron	MBIN72448A0E_14290	AroK1	Shikimate kinase I (EC 2.7.1.71)	Amino acids	chorismate biosynthesis (Chor)
	BgpSM0113	Bacteroides	thetaiotaomicron	MBIN72448A0E_22120	AroE2	Shikimate 5-dehydrogenase I alpha (EC 1.1.1.25)	Amino acids	chorismate biosynthesis (Chor)
	BgpSM0113	Bacteroides	thetaiotaomicron	MBIN72448A0E_06105	AroG2; AroHI	2-keto-3-deoxy-D-arabino-heptulosonate-7-phosphate synthase I beta (EC 2.5.1.54); Chorismate mutase I (EC 5.4.99.5)	Amino acids	chorismate biosynthesis (Chor); tyrosine biosynthesis (Tyr); phenylalanine biosynthesis (Phe)
	BgpSM0113	Bacteroides	thetaiotaomicron	MBIN72448A0E_06105	AroG2; AroHI	2-keto-3-deoxy-D-arabino-heptulosonate-7-phosphate synthase I beta (EC 2.5.1.54); Chorismate mutase I (EC 5.4.99.5)	Amino acids	chorismate biosynthesis (Chor); tyrosine biosynthesis (Tyr); phenylalanine biosynthesis (Phe)
	BgpSM0113	Bacteroides	thetaiotaomicron	MBIN72448A0E_06105	AroG2; AroHI	2-keto-3-deoxy-D-arabino-heptulosonate-7-phosphate synthase I beta (EC 2.5.1.54); Chorismate mutase I (EC 5.4.99.5)	Amino acids	chorismate biosynthesis (Chor); tyrosine biosynthesis (Tyr); phenylalanine biosynthesis (Phe)
	BgpSM0113	Bacteroides	thetaiotaomicron	MBIN72448A0E_07545	PanE	2-dehydropantoate 2-reductase (EC 1.1.1.169)	Vitamins/cofactors	coenzyme A, de novo synthesis (B5)
	BgpSM0113	Bacteroides	thetaiotaomicron	MBIN72448A0E_10085	CoaX	Pantothenate kinase type III, CoaX-like (EC 2.7.1.33)	Vitamins/cofactors	coenzyme A, de novo synthesis (B5)
	BgpSM0113	Bacteroides	thetaiotaomicron	MBIN72448A0E_10960	PanG	Ketopantoate reductase PanG (EC 1.1.1.169)	Vitamins/cofactors	coenzyme A, de novo synthesis (B5)
	BgpSM0113	Bacteroides	thetaiotaomicron	MBIN72448A0E_11155	CoaC; CoaB	Phosphopantothenoylcysteine decarboxylase (EC 4.1.1.36); Phosphopantothenoylcysteine synthetase (EC 6.3.2.5)	Vitamins/cofactors	coenzyme A, de novo synthesis (B5)
	BgpSM0113	Bacteroides	thetaiotaomicron	MBIN72448A0E_14565	CoaE	Dephospho-CoA kinase (EC 2.7.1.24)	Vitamins/cofactors	coenzyme A, de novo synthesis (B5)
	BgpSM0113	Bacteroides	thetaiotaomicron	MBIN72448A0E_18585	PanC	Pantoate--beta-alanine ligase (EC 6.3.2.1)	Vitamins/cofactors	coenzyme A, de novo synthesis (B5)
	BgpSM0113	Bacteroides	thetaiotaomicron	MBIN72448A0E_18590	PanD	Aspartate 1-decarboxylase (EC 4.1.1.11)	Vitamins/cofactors	coenzyme A, de novo synthesis (B5)
	BgpSM0113	Bacteroides	thetaiotaomicron	MBIN72448A0E_19690	PanB	3-methyl-2-oxobutanoate hydroxymethyltransferase (EC 2.1.2.11)	Vitamins/cofactors	coenzyme A, de novo synthesis (B5)
	BgpSM0113	Bacteroides	thetaiotaomicron	MBIN72448A0E_20085	CoaD	Phosphopantetheine adenylyltransferase (EC 2.7.7.3)	Vitamins/cofactors	coenzyme A, de novo synthesis (B5)
	BgpSM0113	Bacteroides	thetaiotaomicron	MBIN72448A0E_07730	CysK	Cysteine synthase (EC 2.5.1.47)	Amino acids	cysteine biosynthesis (Cys)
	BgpSM0113	Bacteroides	thetaiotaomicron	MBIN72448A0E_21595	CysK	Cysteine synthase (EC 2.5.1.47)	Amino acids	cysteine biosynthesis (Cys)
	BgpSM0113	Bacteroides	thetaiotaomicron	MBIN72448A0E_24370	CysE	Serine acetyltransferase (EC 2.3.1.30)	Amino acids	cysteine biosynthesis (Cys)
	BgpSM0113	Bacteroides	thetaiotaomicron	MBIN72448A0E_12060	RibB; RibA	3,4-dihydroxy-2-butanone 4-phosphate synthase (EC 4.1.99.12); GTP cyclohydrolase II (EC 3.5.4.25)	Vitamins/cofactors	FMN/FAD cofactors, de novo synthesis (B2)
	BgpSM0113	Bacteroides	thetaiotaomicron	MBIN72448A0E_12850	RibE	Riboflavin synthase eubacterial/eukaryotic (EC 2.5.1.9)	Vitamins/cofactors	FMN/FAD cofactors, de novo synthesis (B2)
	BgpSM0113	Bacteroides	thetaiotaomicron	MBIN72448A0E_17330	RibH	6,7-dimethyl-8-ribityllumazine synthase (EC 2.5.1.78)	Vitamins/cofactors	FMN/FAD cofactors, de novo synthesis (B2)
	BgpSM0113	Bacteroides	thetaiotaomicron	MBIN72448A0E_19135	RibDr; RibDd	5-amino-6-(5-phosphoribosylamino)uracil reductase (EC 1.1.1.193); Diaminohydroxyphosphoribosylaminopyrimidine deaminase (EC 3.5.4.26)	Vitamins/cofactors	FMN/FAD cofactors, de novo synthesis (B2)
	BgpSM0113	Bacteroides	thetaiotaomicron	MBIN72448A0E_02525	PabA	Para-aminobenzoate synthase, aminase component (EC 2.6.1.85)	Vitamins/cofactors	folate cofactors, de novo synthesis (B9)
	BgpSM0113	Bacteroides	thetaiotaomicron	MBIN72448A0E_02530	PabC	Aminodeoxychorismate lyase (EC 4.1.3.38)	Vitamins/cofactors	folate cofactors, de novo synthesis (B9)
	BgpSM0113	Bacteroides	thetaiotaomicron	MBIN72448A0E_04870	FolA	Dihydrofolate reductase (EC 1.5.1.3)	Vitamins/cofactors	folate cofactors, de novo synthesis (B9)
	BgpSM0113	Bacteroides	thetaiotaomicron	MBIN72448A0E_06120	FolE1; GCYHI1	GTP cyclohydrolase I (EC 3.5.4.16) type 1	Vitamins/cofactors	folate cofactors, de novo synthesis (B9)
	BgpSM0113	Bacteroides	thetaiotaomicron	MBIN72448A0E_12930	FolC	Dihydrofolate synthase (EC 6.3.2.12)	Vitamins/cofactors	folate cofactors, de novo synthesis (B9)
	BgpSM0113	Bacteroides	thetaiotaomicron	MBIN72448A0E_13875	FolB	Dihydroneopterin aldolase (EC 4.1.2.25)	Vitamins/cofactors	folate cofactors, de novo synthesis (B9)
	BgpSM0113	Bacteroides	thetaiotaomicron	MBIN72448A0E_15365	FolE1; GCYHI1	GTP cyclohydrolase I (EC 3.5.4.16) type 1	Vitamins/cofactors	folate cofactors, de novo synthesis (B9)
	BgpSM0113	Bacteroides	thetaiotaomicron	MBIN72448A0E_18375	FolK	2-amino-4-hydroxy-6-hydroxymethyldihydropteridine pyrophosphokinase (EC 2.7.6.3)	Vitamins/cofactors	folate cofactors, de novo synthesis (B9)
	BgpSM0113	Bacteroides	thetaiotaomicron	MBIN72448A0E_19920	FolK	2-amino-4-hydroxy-6-hydroxymethyldihydropteridine pyrophosphokinase (EC 2.7.6.3)	Vitamins/cofactors	folate cofactors, de novo synthesis (B9)
	BgpSM0113	Bacteroides	thetaiotaomicron	MBIN72448A0E_20580	FolP	Dihydropteroate synthase (EC 2.5.1.15)	Vitamins/cofactors	folate cofactors, de novo synthesis (B9)
	BgpSM0113	Bacteroides	thetaiotaomicron	MBIN72448A0E_06965	PflB	Pyruvate formate-lyase activating enzyme (EC 1.97.1.4)	Fermentation products	formate production
	BgpSM0113	Bacteroides	thetaiotaomicron	MBIN72448A0E_21130	PflA	Pyruvate formate-lyase (EC 2.3.1.54)	Fermentation products	formate production
	BgpSM0113	Bacteroides	thetaiotaomicron	MBIN72448A0E_21135	PflB	Pyruvate formate-lyase activating enzyme (EC 1.97.1.4)	Fermentation products	formate production
	BgpSM0113	Bacteroides	thetaiotaomicron	MBIN72448A0E_01125	BfrA_old	beta-fructofuranosidase (EC 3.2.1.26)	Carbohydrate utilization	fructooligosaccharides utilization (FOS)
	BgpSM0113	Bacteroides	thetaiotaomicron	MBIN72448A0E_01135	SusC_fos	SusC, outer membrane protein involved in FOS binding	Carbohydrate utilization	fructooligosaccharides utilization (FOS)
	BgpSM0113	Bacteroides	thetaiotaomicron	MBIN72448A0E_01140	SusD_fos	SusD, outer membrane protein involved in FOS binding	Carbohydrate utilization	fructooligosaccharides utilization (FOS)
	BgpSM0113	Bacteroides	thetaiotaomicron	MBIN72448A0E_01150	BfrA_old	beta-fructofuranosidase (EC 3.2.1.26)	Carbohydrate utilization	fructooligosaccharides utilization (FOS)
	BgpSM0113	Bacteroides	thetaiotaomicron	MBIN72448A0E_01155	BfrA_old	beta-fructofuranosidase (EC 3.2.1.26)	Carbohydrate utilization	fructooligosaccharides utilization (FOS)
	BgpSM0113	Bacteroides	thetaiotaomicron	MBIN72448A0E_01175	HTCS_fos	DNA-binding response regulator for FOS utilization, AraC family	Carbohydrate utilization	fructooligosaccharides utilization (FOS)
	BgpSM0113	Bacteroides	thetaiotaomicron	MBIN72448A0E_07720	SacC	Levanase (EC 3.2.1.65)	Carbohydrate utilization	fructooligosaccharides utilization (FOS)
	BgpSM0113	Bacteroides	thetaiotaomicron	MBIN72448A0E_01160	FruP	Predicted fructose transporter	Carbohydrate utilization	fructose utilization (Fru)
	BgpSM0113	Bacteroides	thetaiotaomicron	MBIN72448A0E_01165	Frk_ScrK; ScrK	Fructokinase (EC 2.7.1.4)	Carbohydrate utilization	fructose utilization (Fru); sucrose utilization (Scr); fructooligosaccharides utilization (FOS)	mannitol utilization (Mtl)
	BgpSM0113	Bacteroides	thetaiotaomicron	MBIN72448A0E_01165	Frk_ScrK; ScrK	Fructokinase (EC 2.7.1.4)	Carbohydrate utilization	fructose utilization (Fru); sucrose utilization (Scr); fructooligosaccharides utilization (FOS)	mannitol utilization (Mtl)
	BgpSM0113	Bacteroides	thetaiotaomicron	MBIN72448A0E_01165	Frk_ScrK; ScrK	Fructokinase (EC 2.7.1.4)	Carbohydrate utilization	fructose utilization (Fru); sucrose utilization (Scr); fructooligosaccharides utilization (FOS)	mannitol utilization (Mtl)
	BgpSM0113	Bacteroides	thetaiotaomicron	MBIN72448A0E_03960	Frk_ScrK; ScrK	Fructokinase (EC 2.7.1.4)	Carbohydrate utilization	fructose utilization (Fru); sucrose utilization (Scr); fructooligosaccharides utilization (FOS)	mannitol utilization (Mtl)
	BgpSM0113	Bacteroides	thetaiotaomicron	MBIN72448A0E_03960	Frk_ScrK; ScrK	Fructokinase (EC 2.7.1.4)	Carbohydrate utilization	fructose utilization (Fru); sucrose utilization (Scr); fructooligosaccharides utilization (FOS)	mannitol utilization (Mtl)
	BgpSM0113	Bacteroides	thetaiotaomicron	MBIN72448A0E_03960	Frk_ScrK; ScrK	Fructokinase (EC 2.7.1.4)	Carbohydrate utilization	fructose utilization (Fru); sucrose utilization (Scr); fructooligosaccharides utilization (FOS)	mannitol utilization (Mtl)
	BgpSM0113	Bacteroides	thetaiotaomicron	MBIN72448A0E_17890	FucU	L-fucose mutarotase (EC 5.1.3.29)	Carbohydrate utilization	fucose utilization (Fuc)
	BgpSM0113	Bacteroides	thetaiotaomicron	MBIN72448A0E_17895	FucP	Fucose permease	Carbohydrate utilization	fucose utilization (Fuc)
	BgpSM0113	Bacteroides	thetaiotaomicron	MBIN72448A0E_20665	FucU	L-fucose mutarotase (EC 5.1.3.29)	Carbohydrate utilization	fucose utilization (Fuc)
	BgpSM0113	Bacteroides	thetaiotaomicron	MBIN72448A0E_04570	FucK2	L-fuculokinase (EC 2.7.1.51), predicted	Carbohydrate utilization	fucose utilization (Fuc); fucosides utilization (Fcs)
	BgpSM0113	Bacteroides	thetaiotaomicron	MBIN72448A0E_04570	FucK2	L-fuculokinase (EC 2.7.1.51), predicted	Carbohydrate utilization	fucose utilization (Fuc); fucosides utilization (Fcs)
	BgpSM0113	Bacteroides	thetaiotaomicron	MBIN72448A0E_17875	FucI	L-fucose isomerase (EC 5.3.1.25)	Carbohydrate utilization	fucose utilization (Fuc); fucosides utilization (Fcs)
	BgpSM0113	Bacteroides	thetaiotaomicron	MBIN72448A0E_17875	FucI	L-fucose isomerase (EC 5.3.1.25)	Carbohydrate utilization	fucose utilization (Fuc); fucosides utilization (Fcs)
	BgpSM0113	Bacteroides	thetaiotaomicron	MBIN72448A0E_17880	FucA	L-fuculose phosphate aldolase (EC 4.1.2.17)	Carbohydrate utilization	fucose utilization (Fuc); fucosides utilization (Fcs)
	BgpSM0113	Bacteroides	thetaiotaomicron	MBIN72448A0E_17880	FucA	L-fuculose phosphate aldolase (EC 4.1.2.17)	Carbohydrate utilization	fucose utilization (Fuc); fucosides utilization (Fcs)
	BgpSM0113	Bacteroides	thetaiotaomicron	MBIN72448A0E_17885	FucK	L-fuculokinase (EC 2.7.1.51)	Carbohydrate utilization	fucose utilization (Fuc); fucosides utilization (Fcs)
	BgpSM0113	Bacteroides	thetaiotaomicron	MBIN72448A0E_17885	FucK	L-fuculokinase (EC 2.7.1.51)	Carbohydrate utilization	fucose utilization (Fuc); fucosides utilization (Fcs)
	BgpSM0113	Bacteroides	thetaiotaomicron	MBIN72448A0E_23135	FclA1	L-fuco-beta-pyranose dehydrogenase (EC 1.1.1.122)	Carbohydrate utilization	fucose utilization (Fuc); fucosides utilization (Fcs)
	BgpSM0113	Bacteroides	thetaiotaomicron	MBIN72448A0E_23135	FclA1	L-fuco-beta-pyranose dehydrogenase (EC 1.1.1.122)	Carbohydrate utilization	fucose utilization (Fuc); fucosides utilization (Fcs)
	BgpSM0113	Bacteroides	thetaiotaomicron	MBIN72448A0E_00515	AlfA	Alpha-L-fucosidase (EC 3.2.1.51)	Carbohydrate utilization	fucosides utilization (Fcs)
	BgpSM0113	Bacteroides	thetaiotaomicron	MBIN72448A0E_05880	AlfA	Alpha-L-fucosidase (EC 3.2.1.51)	Carbohydrate utilization	fucosides utilization (Fcs)
	BgpSM0113	Bacteroides	thetaiotaomicron	MBIN72448A0E_06725	AlfA	Alpha-L-fucosidase (EC 3.2.1.51)	Carbohydrate utilization	fucosides utilization (Fcs)
	BgpSM0113	Bacteroides	thetaiotaomicron	MBIN72448A0E_09385	AlfA	Alpha-L-fucosidase (EC 3.2.1.51)	Carbohydrate utilization	fucosides utilization (Fcs)
	BgpSM0113	Bacteroides	thetaiotaomicron	MBIN72448A0E_15145	AlfA	Alpha-L-fucosidase (EC 3.2.1.51)	Carbohydrate utilization	fucosides utilization (Fcs)
	BgpSM0113	Bacteroides	thetaiotaomicron	MBIN72448A0E_20660	AlfA	Alpha-L-fucosidase (EC 3.2.1.51)	Carbohydrate utilization	fucosides utilization (Fcs)
	BgpSM0113	Bacteroides	thetaiotaomicron	MBIN72448A0E_21550	AlfA	Alpha-L-fucosidase (EC 3.2.1.51)	Carbohydrate utilization	fucosides utilization (Fcs)
	BgpSM0113	Bacteroides	thetaiotaomicron	MBIN72448A0E_01070	LacZ	Beta-galactosidase (EC 3.2.1.23)	Carbohydrate utilization	galactooligosaccharides utilization (GOS)
	BgpSM0113	Bacteroides	thetaiotaomicron	MBIN72448A0E_01425	LacZ	Beta-galactosidase (EC 3.2.1.23)	Carbohydrate utilization	galactooligosaccharides utilization (GOS)
	BgpSM0113	Bacteroides	thetaiotaomicron	MBIN72448A0E_01885	LacZ	Beta-galactosidase (EC 3.2.1.23)	Carbohydrate utilization	galactooligosaccharides utilization (GOS)
	BgpSM0113	Bacteroides	thetaiotaomicron	MBIN72448A0E_01890	LacZ	Beta-galactosidase (EC 3.2.1.23)	Carbohydrate utilization	galactooligosaccharides utilization (GOS)
	BgpSM0113	Bacteroides	thetaiotaomicron	MBIN72448A0E_03885	LacZ	Beta-galactosidase (EC 3.2.1.23)	Carbohydrate utilization	galactooligosaccharides utilization (GOS)
	BgpSM0113	Bacteroides	thetaiotaomicron	MBIN72448A0E_03890	LacZ	Beta-galactosidase (EC 3.2.1.23)	Carbohydrate utilization	galactooligosaccharides utilization (GOS)
	BgpSM0113	Bacteroides	thetaiotaomicron	MBIN72448A0E_04125	LacZ	Beta-galactosidase (EC 3.2.1.23)	Carbohydrate utilization	galactooligosaccharides utilization (GOS)
	BgpSM0113	Bacteroides	thetaiotaomicron	MBIN72448A0E_05485	LacZ	Beta-galactosidase (EC 3.2.1.23)	Carbohydrate utilization	galactooligosaccharides utilization (GOS)
	BgpSM0113	Bacteroides	thetaiotaomicron	MBIN72448A0E_06730	LacZ	Beta-galactosidase (EC 3.2.1.23)	Carbohydrate utilization	galactooligosaccharides utilization (GOS)
	BgpSM0113	Bacteroides	thetaiotaomicron	MBIN72448A0E_07325	LacZ	Beta-galactosidase (EC 3.2.1.23)	Carbohydrate utilization	galactooligosaccharides utilization (GOS)
	BgpSM0113	Bacteroides	thetaiotaomicron	MBIN72448A0E_07565	LacZ	Beta-galactosidase (EC 3.2.1.23)	Carbohydrate utilization	galactooligosaccharides utilization (GOS)
	BgpSM0113	Bacteroides	thetaiotaomicron	MBIN72448A0E_07670	LacZ	Beta-galactosidase (EC 3.2.1.23)	Carbohydrate utilization	galactooligosaccharides utilization (GOS)
	BgpSM0113	Bacteroides	thetaiotaomicron	MBIN72448A0E_07960	LacZ	Beta-galactosidase (EC 3.2.1.23)	Carbohydrate utilization	galactooligosaccharides utilization (GOS)
	BgpSM0113	Bacteroides	thetaiotaomicron	MBIN72448A0E_08740	LacZ	Beta-galactosidase (EC 3.2.1.23)	Carbohydrate utilization	galactooligosaccharides utilization (GOS)
	BgpSM0113	Bacteroides	thetaiotaomicron	MBIN72448A0E_09045	LacZ	Beta-galactosidase (EC 3.2.1.23)	Carbohydrate utilization	galactooligosaccharides utilization (GOS)
	BgpSM0113	Bacteroides	thetaiotaomicron	MBIN72448A0E_09380	LacZ	Beta-galactosidase (EC 3.2.1.23)	Carbohydrate utilization	galactooligosaccharides utilization (GOS)
	BgpSM0113	Bacteroides	thetaiotaomicron	MBIN72448A0E_10630	LacZ	Beta-galactosidase (EC 3.2.1.23)	Carbohydrate utilization	galactooligosaccharides utilization (GOS)
	BgpSM0113	Bacteroides	thetaiotaomicron	MBIN72448A0E_11065	LacZ	Beta-galactosidase (EC 3.2.1.23)	Carbohydrate utilization	galactooligosaccharides utilization (GOS)
	BgpSM0113	Bacteroides	thetaiotaomicron	MBIN72448A0E_11070	LacZ	Beta-galactosidase (EC 3.2.1.23)	Carbohydrate utilization	galactooligosaccharides utilization (GOS)
	BgpSM0113	Bacteroides	thetaiotaomicron	MBIN72448A0E_11095	LacZ	Beta-galactosidase (EC 3.2.1.23)	Carbohydrate utilization	galactooligosaccharides utilization (GOS)
	BgpSM0113	Bacteroides	thetaiotaomicron	MBIN72448A0E_14865	LacZ	Beta-galactosidase (EC 3.2.1.23)	Carbohydrate utilization	galactooligosaccharides utilization (GOS)
	BgpSM0113	Bacteroides	thetaiotaomicron	MBIN72448A0E_14870	Abg	Arabinogalactan endo-1,4-beta-galactanase (EC 3.2.1.89)	Carbohydrate utilization	galactooligosaccharides utilization (GOS)
	BgpSM0113	Bacteroides	thetaiotaomicron	MBIN72448A0E_14880	SusD_bga	SusD, outer membrane protein involved in beta-galactoside utilization	Carbohydrate utilization	galactooligosaccharides utilization (GOS)
	BgpSM0113	Bacteroides	thetaiotaomicron	MBIN72448A0E_14885	SusC_bga	SusC, outer membrane protein involved in beta-galactoside utilization	Carbohydrate utilization	galactooligosaccharides utilization (GOS)
	BgpSM0113	Bacteroides	thetaiotaomicron	MBIN72448A0E_14990	LacZ	Beta-galactosidase (EC 3.2.1.23)	Carbohydrate utilization	galactooligosaccharides utilization (GOS)
	BgpSM0113	Bacteroides	thetaiotaomicron	MBIN72448A0E_16280	LacZ	Beta-galactosidase (EC 3.2.1.23)	Carbohydrate utilization	galactooligosaccharides utilization (GOS)
	BgpSM0113	Bacteroides	thetaiotaomicron	MBIN72448A0E_16295	LacZ	Beta-galactosidase (EC 3.2.1.23)	Carbohydrate utilization	galactooligosaccharides utilization (GOS)
	BgpSM0113	Bacteroides	thetaiotaomicron	MBIN72448A0E_16300	LacZ	Beta-galactosidase (EC 3.2.1.23)	Carbohydrate utilization	galactooligosaccharides utilization (GOS)
	BgpSM0113	Bacteroides	thetaiotaomicron	MBIN72448A0E_16340	LacZ	Beta-galactosidase (EC 3.2.1.23)	Carbohydrate utilization	galactooligosaccharides utilization (GOS)
	BgpSM0113	Bacteroides	thetaiotaomicron	MBIN72448A0E_18755	LacZ	Beta-galactosidase (EC 3.2.1.23)	Carbohydrate utilization	galactooligosaccharides utilization (GOS)
	BgpSM0113	Bacteroides	thetaiotaomicron	MBIN72448A0E_19985	LacZ	Beta-galactosidase (EC 3.2.1.23)	Carbohydrate utilization	galactooligosaccharides utilization (GOS)
	BgpSM0113	Bacteroides	thetaiotaomicron	MBIN72448A0E_20620	LacZ	Beta-galactosidase (EC 3.2.1.23)	Carbohydrate utilization	galactooligosaccharides utilization (GOS)
	BgpSM0113	Bacteroides	thetaiotaomicron	MBIN72448A0E_20695	LacZ	Beta-galactosidase (EC 3.2.1.23)	Carbohydrate utilization	galactooligosaccharides utilization (GOS)
	BgpSM0113	Bacteroides	thetaiotaomicron	MBIN72448A0E_20750	LacZ	Beta-galactosidase (EC 3.2.1.23)	Carbohydrate utilization	galactooligosaccharides utilization (GOS)
	BgpSM0113	Bacteroides	thetaiotaomicron	MBIN72448A0E_20755	LacZ	Beta-galactosidase (EC 3.2.1.23)	Carbohydrate utilization	galactooligosaccharides utilization (GOS)
	BgpSM0113	Bacteroides	thetaiotaomicron	MBIN72448A0E_21165	LacZ	Beta-galactosidase (EC 3.2.1.23)	Carbohydrate utilization	galactooligosaccharides utilization (GOS)
	BgpSM0113	Bacteroides	thetaiotaomicron	MBIN72448A0E_21190	LacZ	Beta-galactosidase (EC 3.2.1.23)	Carbohydrate utilization	galactooligosaccharides utilization (GOS)
	BgpSM0113	Bacteroides	thetaiotaomicron	MBIN72448A0E_21200	LacZ	Beta-galactosidase (EC 3.2.1.23)	Carbohydrate utilization	galactooligosaccharides utilization (GOS)
	BgpSM0113	Bacteroides	thetaiotaomicron	MBIN72448A0E_22005	LacZ	Beta-galactosidase (EC 3.2.1.23)	Carbohydrate utilization	galactooligosaccharides utilization (GOS)
	BgpSM0113	Bacteroides	thetaiotaomicron	MBIN72448A0E_22295	LacZ	Beta-galactosidase (EC 3.2.1.23)	Carbohydrate utilization	galactooligosaccharides utilization (GOS)
	BgpSM0113	Bacteroides	thetaiotaomicron	MBIN72448A0E_22485	LacZ	Beta-galactosidase (EC 3.2.1.23)	Carbohydrate utilization	galactooligosaccharides utilization (GOS)
	BgpSM0113	Bacteroides	thetaiotaomicron	MBIN72448A0E_22715	LacZ	Beta-galactosidase (EC 3.2.1.23)	Carbohydrate utilization	galactooligosaccharides utilization (GOS)
	BgpSM0113	Bacteroides	thetaiotaomicron	MBIN72448A0E_23445	LacZ	Beta-galactosidase (EC 3.2.1.23)	Carbohydrate utilization	galactooligosaccharides utilization (GOS)
	BgpSM0113	Bacteroides	thetaiotaomicron	MBIN72448A0E_01455	Pgm	Phosphoglucomutase (EC 5.4.2.2)	Carbohydrate utilization	galactose utilization (Gal)
	BgpSM0113	Bacteroides	thetaiotaomicron	MBIN72448A0E_00090	GalE	UDP-glucose 4-epimerase (EC 5.1.3.2)	Carbohydrate utilization	galactose utilization (Gal); lactose utilization (Lac)
	BgpSM0113	Bacteroides	thetaiotaomicron	MBIN72448A0E_00090	GalE	UDP-glucose 4-epimerase (EC 5.1.3.2)	Carbohydrate utilization	galactose utilization (Gal); lactose utilization (Lac)
	BgpSM0113	Bacteroides	thetaiotaomicron	MBIN72448A0E_00565	GalY	Predicted UTP--glucose-1-phosphate uridylyltransferase (EC 2.7.7.9) & galactose-1-phosphate uridylyltransferase (EC 2.7.7.10)	Carbohydrate utilization	galactose utilization (Gal); lactose utilization (Lac)
	BgpSM0113	Bacteroides	thetaiotaomicron	MBIN72448A0E_00565	GalY	Predicted UTP--glucose-1-phosphate uridylyltransferase (EC 2.7.7.9) & galactose-1-phosphate uridylyltransferase (EC 2.7.7.10)	Carbohydrate utilization	galactose utilization (Gal); lactose utilization (Lac)
	BgpSM0113	Bacteroides	thetaiotaomicron	MBIN72448A0E_09020	GalE	UDP-glucose 4-epimerase (EC 5.1.3.2)	Carbohydrate utilization	galactose utilization (Gal); lactose utilization (Lac)
	BgpSM0113	Bacteroides	thetaiotaomicron	MBIN72448A0E_09020	GalE	UDP-glucose 4-epimerase (EC 5.1.3.2)	Carbohydrate utilization	galactose utilization (Gal); lactose utilization (Lac)
	BgpSM0113	Bacteroides	thetaiotaomicron	MBIN72448A0E_12510	GalE	UDP-glucose 4-epimerase (EC 5.1.3.2)	Carbohydrate utilization	galactose utilization (Gal); lactose utilization (Lac)
	BgpSM0113	Bacteroides	thetaiotaomicron	MBIN72448A0E_12510	GalE	UDP-glucose 4-epimerase (EC 5.1.3.2)	Carbohydrate utilization	galactose utilization (Gal); lactose utilization (Lac)
	BgpSM0113	Bacteroides	thetaiotaomicron	MBIN72448A0E_19220	GalE	UDP-glucose 4-epimerase (EC 5.1.3.2)	Carbohydrate utilization	galactose utilization (Gal); lactose utilization (Lac)
	BgpSM0113	Bacteroides	thetaiotaomicron	MBIN72448A0E_19220	GalE	UDP-glucose 4-epimerase (EC 5.1.3.2)	Carbohydrate utilization	galactose utilization (Gal); lactose utilization (Lac)
	BgpSM0113	Bacteroides	thetaiotaomicron	MBIN72448A0E_21895	GalK	Galactokinase (EC 2.7.1.6)	Carbohydrate utilization	galactose utilization (Gal); lactose utilization (Lac)
	BgpSM0113	Bacteroides	thetaiotaomicron	MBIN72448A0E_21895	GalK	Galactokinase (EC 2.7.1.6)	Carbohydrate utilization	galactose utilization (Gal); lactose utilization (Lac)
	BgpSM0113	Bacteroides	thetaiotaomicron	MBIN72448A0E_08855	GalM	Aldose 1-epimerase (EC 5.1.3.3)	Carbohydrate utilization	galactose utilization (Gal); lactose utilization (Lac); maltose utilization (Mal); maltooligosaccharides utilization (MOS)
	BgpSM0113	Bacteroides	thetaiotaomicron	MBIN72448A0E_08855	GalM	Aldose 1-epimerase (EC 5.1.3.3)	Carbohydrate utilization	galactose utilization (Gal); lactose utilization (Lac); maltose utilization (Mal); maltooligosaccharides utilization (MOS)
	BgpSM0113	Bacteroides	thetaiotaomicron	MBIN72448A0E_08855	GalM	Aldose 1-epimerase (EC 5.1.3.3)	Carbohydrate utilization	galactose utilization (Gal); lactose utilization (Lac); maltose utilization (Mal); maltooligosaccharides utilization (MOS)
	BgpSM0113	Bacteroides	thetaiotaomicron	MBIN72448A0E_08855	GalM	Aldose 1-epimerase (EC 5.1.3.3)	Carbohydrate utilization	galactose utilization (Gal); lactose utilization (Lac); maltose utilization (Mal); maltooligosaccharides utilization (MOS)
	BgpSM0113	Bacteroides	thetaiotaomicron	MBIN72448A0E_18660	GalM	Aldose 1-epimerase (EC 5.1.3.3)	Carbohydrate utilization	galactose utilization (Gal); lactose utilization (Lac); maltose utilization (Mal); maltooligosaccharides utilization (MOS)
	BgpSM0113	Bacteroides	thetaiotaomicron	MBIN72448A0E_18660	GalM	Aldose 1-epimerase (EC 5.1.3.3)	Carbohydrate utilization	galactose utilization (Gal); lactose utilization (Lac); maltose utilization (Mal); maltooligosaccharides utilization (MOS)
	BgpSM0113	Bacteroides	thetaiotaomicron	MBIN72448A0E_18660	GalM	Aldose 1-epimerase (EC 5.1.3.3)	Carbohydrate utilization	galactose utilization (Gal); lactose utilization (Lac); maltose utilization (Mal); maltooligosaccharides utilization (MOS)
	BgpSM0113	Bacteroides	thetaiotaomicron	MBIN72448A0E_18660	GalM	Aldose 1-epimerase (EC 5.1.3.3)	Carbohydrate utilization	galactose utilization (Gal); lactose utilization (Lac); maltose utilization (Mal); maltooligosaccharides utilization (MOS)
	BgpSM0113	Bacteroides	thetaiotaomicron	MBIN72448A0E_18675	GalM	Aldose 1-epimerase (EC 5.1.3.3)	Carbohydrate utilization	galactose utilization (Gal); lactose utilization (Lac); maltose utilization (Mal); maltooligosaccharides utilization (MOS)
	BgpSM0113	Bacteroides	thetaiotaomicron	MBIN72448A0E_18675	GalM	Aldose 1-epimerase (EC 5.1.3.3)	Carbohydrate utilization	galactose utilization (Gal); lactose utilization (Lac); maltose utilization (Mal); maltooligosaccharides utilization (MOS)
	BgpSM0113	Bacteroides	thetaiotaomicron	MBIN72448A0E_18675	GalM	Aldose 1-epimerase (EC 5.1.3.3)	Carbohydrate utilization	galactose utilization (Gal); lactose utilization (Lac); maltose utilization (Mal); maltooligosaccharides utilization (MOS)
	BgpSM0113	Bacteroides	thetaiotaomicron	MBIN72448A0E_18675	GalM	Aldose 1-epimerase (EC 5.1.3.3)	Carbohydrate utilization	galactose utilization (Gal); lactose utilization (Lac); maltose utilization (Mal); maltooligosaccharides utilization (MOS)
	BgpSM0113	Bacteroides	thetaiotaomicron	MBIN72448A0E_21905	GalM	Aldose 1-epimerase (EC 5.1.3.3)	Carbohydrate utilization	galactose utilization (Gal); lactose utilization (Lac); maltose utilization (Mal); maltooligosaccharides utilization (MOS)
	BgpSM0113	Bacteroides	thetaiotaomicron	MBIN72448A0E_21905	GalM	Aldose 1-epimerase (EC 5.1.3.3)	Carbohydrate utilization	galactose utilization (Gal); lactose utilization (Lac); maltose utilization (Mal); maltooligosaccharides utilization (MOS)
	BgpSM0113	Bacteroides	thetaiotaomicron	MBIN72448A0E_21905	GalM	Aldose 1-epimerase (EC 5.1.3.3)	Carbohydrate utilization	galactose utilization (Gal); lactose utilization (Lac); maltose utilization (Mal); maltooligosaccharides utilization (MOS)
	BgpSM0113	Bacteroides	thetaiotaomicron	MBIN72448A0E_21905	GalM	Aldose 1-epimerase (EC 5.1.3.3)	Carbohydrate utilization	galactose utilization (Gal); lactose utilization (Lac); maltose utilization (Mal); maltooligosaccharides utilization (MOS)
	BgpSM0113	Bacteroides	thetaiotaomicron	MBIN72448A0E_14720	GlcK	Glucokinase (EC 2.7.1.2)	Carbohydrate utilization	glucose utilization (Glc)
	BgpSM0113	Bacteroides	thetaiotaomicron	MBIN72448A0E_10600	GlcP_1; GlcT	Galactose/glucose transporter, FHS family, MFS superfamily	Carbohydrate utilization	glucose utilization (Glc); galactose utilization (Gal)
	BgpSM0113	Bacteroides	thetaiotaomicron	MBIN72448A0E_10600	GlcP_1; GlcT	Galactose/glucose transporter, FHS family, MFS superfamily	Carbohydrate utilization	glucose utilization (Glc); galactose utilization (Gal)
	BgpSM0113	Bacteroides	thetaiotaomicron	MBIN72448A0E_21900	GlcP_1; GlcT	Galactose/glucose transporter, FHS family, MFS superfamily	Carbohydrate utilization	glucose utilization (Glc); galactose utilization (Gal)
	BgpSM0113	Bacteroides	thetaiotaomicron	MBIN72448A0E_21900	GlcP_1; GlcT	Galactose/glucose transporter, FHS family, MFS superfamily	Carbohydrate utilization	glucose utilization (Glc); galactose utilization (Gal)
	BgpSM0113	Bacteroides	thetaiotaomicron	MBIN72448A0E_05220	ExuT	Hexuronate transporter	Carbohydrate utilization	glucuronate utilization (GlcA); galacturonate utilization (GalA)
	BgpSM0113	Bacteroides	thetaiotaomicron	MBIN72448A0E_05220	ExuT	Hexuronate transporter	Carbohydrate utilization	glucuronate utilization (GlcA); galacturonate utilization (GalA)
	BgpSM0113	Bacteroides	thetaiotaomicron	MBIN72448A0E_11770	ExuT	Hexuronate transporter	Carbohydrate utilization	glucuronate utilization (GlcA); galacturonate utilization (GalA)
	BgpSM0113	Bacteroides	thetaiotaomicron	MBIN72448A0E_11770	ExuT	Hexuronate transporter	Carbohydrate utilization	glucuronate utilization (GlcA); galacturonate utilization (GalA)
	BgpSM0113	Bacteroides	thetaiotaomicron	MBIN72448A0E_02765	UxaC	Uronate isomerase (EC 5.3.1.12)	Carbohydrate utilization	glucuronate utilization (GlcA); galacturonate utilization (GalA); oligogalacturonate utilization (GalAs)	glucuronides utilization (GlcAs)
	BgpSM0113	Bacteroides	thetaiotaomicron	MBIN72448A0E_02765	UxaC	Uronate isomerase (EC 5.3.1.12)	Carbohydrate utilization	glucuronate utilization (GlcA); galacturonate utilization (GalA); oligogalacturonate utilization (GalAs)	glucuronides utilization (GlcAs)
	BgpSM0113	Bacteroides	thetaiotaomicron	MBIN72448A0E_02765	UxaC	Uronate isomerase (EC 5.3.1.12)	Carbohydrate utilization	glucuronate utilization (GlcA); galacturonate utilization (GalA); oligogalacturonate utilization (GalAs)	glucuronides utilization (GlcAs)
	BgpSM0113	Bacteroides	thetaiotaomicron	MBIN72448A0E_02775	UxaB	Altronate oxidoreductase (EC 1.1.1.58)	Carbohydrate utilization	glucuronate utilization (GlcA); galacturonate utilization (GalA); oligogalacturonate utilization (GalAs)	glucuronides utilization (GlcAs)
	BgpSM0113	Bacteroides	thetaiotaomicron	MBIN72448A0E_02775	UxaB	Altronate oxidoreductase (EC 1.1.1.58)	Carbohydrate utilization	glucuronate utilization (GlcA); galacturonate utilization (GalA); oligogalacturonate utilization (GalAs)	glucuronides utilization (GlcAs)
	BgpSM0113	Bacteroides	thetaiotaomicron	MBIN72448A0E_02775	UxaB	Altronate oxidoreductase (EC 1.1.1.58)	Carbohydrate utilization	glucuronate utilization (GlcA); galacturonate utilization (GalA); oligogalacturonate utilization (GalAs)	glucuronides utilization (GlcAs)
	BgpSM0113	Bacteroides	thetaiotaomicron	MBIN72448A0E_13465	UxuA	Mannonate dehydratase (EC 4.2.1.8)	Carbohydrate utilization	glucuronate utilization (GlcA); galacturonate utilization (GalA); oligogalacturonate utilization (GalAs)	glucuronides utilization (GlcAs)
	BgpSM0113	Bacteroides	thetaiotaomicron	MBIN72448A0E_13465	UxuA	Mannonate dehydratase (EC 4.2.1.8)	Carbohydrate utilization	glucuronate utilization (GlcA); galacturonate utilization (GalA); oligogalacturonate utilization (GalAs)	glucuronides utilization (GlcAs)
	BgpSM0113	Bacteroides	thetaiotaomicron	MBIN72448A0E_13465	UxuA	Mannonate dehydratase (EC 4.2.1.8)	Carbohydrate utilization	glucuronate utilization (GlcA); galacturonate utilization (GalA); oligogalacturonate utilization (GalAs)	glucuronides utilization (GlcAs)
	BgpSM0113	Bacteroides	thetaiotaomicron	MBIN72448A0E_13470	UxuB	D-mannonate oxidoreductase (EC 1.1.1.57)	Carbohydrate utilization	glucuronate utilization (GlcA); galacturonate utilization (GalA); oligogalacturonate utilization (GalAs)	glucuronides utilization (GlcAs)
	BgpSM0113	Bacteroides	thetaiotaomicron	MBIN72448A0E_13470	UxuB	D-mannonate oxidoreductase (EC 1.1.1.57)	Carbohydrate utilization	glucuronate utilization (GlcA); galacturonate utilization (GalA); oligogalacturonate utilization (GalAs)	glucuronides utilization (GlcAs)
	BgpSM0113	Bacteroides	thetaiotaomicron	MBIN72448A0E_13470	UxuB	D-mannonate oxidoreductase (EC 1.1.1.57)	Carbohydrate utilization	glucuronate utilization (GlcA); galacturonate utilization (GalA); oligogalacturonate utilization (GalAs)	glucuronides utilization (GlcAs)
	BgpSM0113	Bacteroides	thetaiotaomicron	MBIN72448A0E_16825	UxaA	Altronate dehydratase (EC 4.2.1.7)	Carbohydrate utilization	glucuronate utilization (GlcA); galacturonate utilization (GalA); oligogalacturonate utilization (GalAs)	glucuronides utilization (GlcAs)
	BgpSM0113	Bacteroides	thetaiotaomicron	MBIN72448A0E_16825	UxaA	Altronate dehydratase (EC 4.2.1.7)	Carbohydrate utilization	glucuronate utilization (GlcA); galacturonate utilization (GalA); oligogalacturonate utilization (GalAs)	glucuronides utilization (GlcAs)
	BgpSM0113	Bacteroides	thetaiotaomicron	MBIN72448A0E_16825	UxaA	Altronate dehydratase (EC 4.2.1.7)	Carbohydrate utilization	glucuronate utilization (GlcA); galacturonate utilization (GalA); oligogalacturonate utilization (GalAs)	glucuronides utilization (GlcAs)
	BgpSM0113	Bacteroides	thetaiotaomicron	MBIN72448A0E_21000	UxuB	D-mannonate oxidoreductase (EC 1.1.1.57)	Carbohydrate utilization	glucuronate utilization (GlcA); galacturonate utilization (GalA); oligogalacturonate utilization (GalAs)	glucuronides utilization (GlcAs)
	BgpSM0113	Bacteroides	thetaiotaomicron	MBIN72448A0E_21000	UxuB	D-mannonate oxidoreductase (EC 1.1.1.57)	Carbohydrate utilization	glucuronate utilization (GlcA); galacturonate utilization (GalA); oligogalacturonate utilization (GalAs)	glucuronides utilization (GlcAs)
	BgpSM0113	Bacteroides	thetaiotaomicron	MBIN72448A0E_21000	UxuB	D-mannonate oxidoreductase (EC 1.1.1.57)	Carbohydrate utilization	glucuronate utilization (GlcA); galacturonate utilization (GalA); oligogalacturonate utilization (GalAs)	glucuronides utilization (GlcAs)
	BgpSM0113	Bacteroides	thetaiotaomicron	MBIN72448A0E_21005	UxuA	Mannonate dehydratase (EC 4.2.1.8)	Carbohydrate utilization	glucuronate utilization (GlcA); galacturonate utilization (GalA); oligogalacturonate utilization (GalAs)	glucuronides utilization (GlcAs)
	BgpSM0113	Bacteroides	thetaiotaomicron	MBIN72448A0E_21005	UxuA	Mannonate dehydratase (EC 4.2.1.8)	Carbohydrate utilization	glucuronate utilization (GlcA); galacturonate utilization (GalA); oligogalacturonate utilization (GalAs)	glucuronides utilization (GlcAs)
	BgpSM0113	Bacteroides	thetaiotaomicron	MBIN72448A0E_21005	UxuA	Mannonate dehydratase (EC 4.2.1.8)	Carbohydrate utilization	glucuronate utilization (GlcA); galacturonate utilization (GalA); oligogalacturonate utilization (GalAs)	glucuronides utilization (GlcAs)
	BgpSM0113	Bacteroides	thetaiotaomicron	MBIN72448A0E_02380	GltB	Glutamate synthase [NADPH] large chain (EC 1.4.1.13)	Amino acids	glutamate biosynthesis (Glu)
	BgpSM0113	Bacteroides	thetaiotaomicron	MBIN72448A0E_03615	Gdh2; Gdh1	NAD-specific glutamate dehydrogenase (EC 1.4.1.2); NADP-specific glutamate dehydrogenase (EC 1.4.1.4)	Amino acids	glutamate biosynthesis (Glu)
	BgpSM0113	Bacteroides	thetaiotaomicron	MBIN72448A0E_03630	Gdh2	NAD-specific glutamate dehydrogenase (EC 1.4.1.2)	Amino acids	glutamate biosynthesis (Glu)
	BgpSM0113	Bacteroides	thetaiotaomicron	MBIN72448A0E_14150	GltB	Glutamate synthase [NADPH] large chain (EC 1.4.1.13)	Amino acids	glutamate biosynthesis (Glu)
	BgpSM0113	Bacteroides	thetaiotaomicron	MBIN72448A0E_17460	GltD	Glutamate synthase [NADPH] small chain (EC 1.4.1.13)	Amino acids	glutamate biosynthesis (Glu)
	BgpSM0113	Bacteroides	thetaiotaomicron	MBIN72448A0E_17465	GltB	Glutamate synthase [NADPH] large chain (EC 1.4.1.13)	Amino acids	glutamate biosynthesis (Glu)
	BgpSM0113	Bacteroides	thetaiotaomicron	MBIN72448A0E_20555	GltB	Glutamate synthase [NADPH] large chain (EC 1.4.1.13)	Amino acids	glutamate biosynthesis (Glu)
	BgpSM0113	Bacteroides	thetaiotaomicron	MBIN72448A0E_02610	GlnA3	Glutamine synthetase type I (EC 6.3.1.2)	Amino acids	glutamine biosynthesis (Gln)
	BgpSM0113	Bacteroides	thetaiotaomicron	MBIN72448A0E_10210	GlnN	Glutamine synthetase type III, GlnN (EC 6.3.1.2)	Amino acids	glutamine biosynthesis (Gln)
	BgpSM0113	Bacteroides	thetaiotaomicron	MBIN72448A0E_17415	GlnN	Glutamine synthetase type III, GlnN (EC 6.3.1.2)	Amino acids	glutamine biosynthesis (Gln)
	BgpSM0113	Bacteroides	thetaiotaomicron	MBIN72448A0E_00890	GlyB	Low-specificity L-threonine aldolase (EC 4.1.2.48)	Amino acids	glycine biosynthesis (Gly)
	BgpSM0113	Bacteroides	thetaiotaomicron	MBIN72448A0E_19890	GlyA	Serine hydroxymethyltransferase (EC 2.1.2.1)	Amino acids	glycine biosynthesis (Gly)
	BgpSM0113	Bacteroides	thetaiotaomicron	MBIN72448A0E_11230	HisI; HisE	Phosphoribosyl-AMP cyclohydrolase (EC 3.5.4.19); Phosphoribosyl-ATP pyrophosphatase (EC 3.6.1.31)	Amino acids	histidine biosynthesis (His)
	BgpSM0113	Bacteroides	thetaiotaomicron	MBIN72448A0E_11235	HisF	Imidazole glycerol phosphate synthase cyclase subunit (EC 4.1.3.-)	Amino acids	histidine biosynthesis (His)
	BgpSM0113	Bacteroides	thetaiotaomicron	MBIN72448A0E_11240	HisA	Phosphoribosylformimino-5-aminoimidazole carboxamide ribotide isomerase (EC 5.3.1.16)	Amino acids	histidine biosynthesis (His)
	BgpSM0113	Bacteroides	thetaiotaomicron	MBIN72448A0E_11245	HisH	Imidazole glycerol phosphate synthase amidotransferase subunit (EC 2.4.2.-)	Amino acids	histidine biosynthesis (His)
	BgpSM0113	Bacteroides	thetaiotaomicron	MBIN72448A0E_13700	HisJ1	Histidinol-phosphatase (EC 3.1.3.15)	Amino acids	histidine biosynthesis (His)
	BgpSM0113	Bacteroides	thetaiotaomicron	MBIN72448A0E_17310	HisJ1	Histidinol-phosphatase (EC 3.1.3.15)	Amino acids	histidine biosynthesis (His)
	BgpSM0113	Bacteroides	thetaiotaomicron	MBIN72448A0E_24040	HisJ1; HisB	Histidinol-phosphatase (EC 3.1.3.15); Imidazoleglycerol-phosphate dehydratase (EC 4.2.1.19)	Amino acids	histidine biosynthesis (His)
	BgpSM0113	Bacteroides	thetaiotaomicron	MBIN72448A0E_24045	HisC	Histidinol-phosphate aminotransferase (EC 2.6.1.9)	Amino acids	histidine biosynthesis (His)
	BgpSM0113	Bacteroides	thetaiotaomicron	MBIN72448A0E_24050	HisD	Histidinol dehydrogenase (EC 1.1.1.23)	Amino acids	histidine biosynthesis (His)
	BgpSM0113	Bacteroides	thetaiotaomicron	MBIN72448A0E_24055	HisG	ATP phosphoribosyltransferase (EC 2.4.2.17)	Amino acids	histidine biosynthesis (His)
	BgpSM0113	Bacteroides	thetaiotaomicron	MBIN72448A0E_05955	HutH	Histidine ammonia-lyase (EC 4.3.1.3)	Other catabolic pathways	histidine degradation (His_d)
	BgpSM0113	Bacteroides	thetaiotaomicron	MBIN72448A0E_22650	HutU	Urocanate hydratase (EC 4.2.1.49)	Other catabolic pathways	histidine degradation (His_d)
	BgpSM0113	Bacteroides	thetaiotaomicron	MBIN72448A0E_22655	GluF	Glutamate formyltransferase	Other catabolic pathways	histidine degradation (His_d)
	BgpSM0113	Bacteroides	thetaiotaomicron	MBIN72448A0E_22660	HutI	Imidazolonepropionase (EC 3.5.2.7)	Other catabolic pathways	histidine degradation (His_d)
	BgpSM0113	Bacteroides	thetaiotaomicron	MBIN72448A0E_22665	ForC	Formiminotetrahydrofolate cyclodeaminase (EC 4.3.1.4)	Other catabolic pathways	histidine degradation (His_d)
	BgpSM0113	Bacteroides	thetaiotaomicron	MBIN72448A0E_22670	HutH	Histidine ammonia-lyase (EC 4.3.1.3)	Other catabolic pathways	histidine degradation (His_d)
	BgpSM0113	Bacteroides	thetaiotaomicron	MBIN72448A0E_04990	IlvC; IlvC2	Ketol-acid reductoisomerase (NADP(+)) (EC 1.1.1.86)	Amino acids	isoleucine biosynthesis (Ile); leucine biosynthesis (Leu); valine biosynthesis (Val)
	BgpSM0113	Bacteroides	thetaiotaomicron	MBIN72448A0E_04990	IlvC; IlvC2	Ketol-acid reductoisomerase (NADP(+)) (EC 1.1.1.86)	Amino acids	isoleucine biosynthesis (Ile); leucine biosynthesis (Leu); valine biosynthesis (Val)
	BgpSM0113	Bacteroides	thetaiotaomicron	MBIN72448A0E_04990	IlvC; IlvC2	Ketol-acid reductoisomerase (NADP(+)) (EC 1.1.1.86)	Amino acids	isoleucine biosynthesis (Ile); leucine biosynthesis (Leu); valine biosynthesis (Val)
	BgpSM0113	Bacteroides	thetaiotaomicron	MBIN72448A0E_05000	IlvM	Acetolactate synthase small subunit (EC 2.2.1.6)	Amino acids	isoleucine biosynthesis (Ile); leucine biosynthesis (Leu); valine biosynthesis (Val)
	BgpSM0113	Bacteroides	thetaiotaomicron	MBIN72448A0E_05000	IlvM	Acetolactate synthase small subunit (EC 2.2.1.6)	Amino acids	isoleucine biosynthesis (Ile); leucine biosynthesis (Leu); valine biosynthesis (Val)
	BgpSM0113	Bacteroides	thetaiotaomicron	MBIN72448A0E_05000	IlvM	Acetolactate synthase small subunit (EC 2.2.1.6)	Amino acids	isoleucine biosynthesis (Ile); leucine biosynthesis (Leu); valine biosynthesis (Val)
	BgpSM0113	Bacteroides	thetaiotaomicron	MBIN72448A0E_05005	IlvG	Acetolactate synthase large subunit (EC 2.2.1.6)	Amino acids	isoleucine biosynthesis (Ile); leucine biosynthesis (Leu); valine biosynthesis (Val)
	BgpSM0113	Bacteroides	thetaiotaomicron	MBIN72448A0E_05005	IlvG	Acetolactate synthase large subunit (EC 2.2.1.6)	Amino acids	isoleucine biosynthesis (Ile); leucine biosynthesis (Leu); valine biosynthesis (Val)
	BgpSM0113	Bacteroides	thetaiotaomicron	MBIN72448A0E_05005	IlvG	Acetolactate synthase large subunit (EC 2.2.1.6)	Amino acids	isoleucine biosynthesis (Ile); leucine biosynthesis (Leu); valine biosynthesis (Val)
	BgpSM0113	Bacteroides	thetaiotaomicron	MBIN72448A0E_05010	IlvD	Dihydroxy-acid dehydratase (EC 4.2.1.9)	Amino acids	isoleucine biosynthesis (Ile); leucine biosynthesis (Leu); valine biosynthesis (Val)
	BgpSM0113	Bacteroides	thetaiotaomicron	MBIN72448A0E_05010	IlvD	Dihydroxy-acid dehydratase (EC 4.2.1.9)	Amino acids	isoleucine biosynthesis (Ile); leucine biosynthesis (Leu); valine biosynthesis (Val)
	BgpSM0113	Bacteroides	thetaiotaomicron	MBIN72448A0E_05010	IlvD	Dihydroxy-acid dehydratase (EC 4.2.1.9)	Amino acids	isoleucine biosynthesis (Ile); leucine biosynthesis (Leu); valine biosynthesis (Val)
	BgpSM0113	Bacteroides	thetaiotaomicron	MBIN72448A0E_06320	IlvE	Branched-chain amino acid aminotransferase (EC 2.6.1.42)	Amino acids	isoleucine biosynthesis (Ile); leucine biosynthesis (Leu); valine biosynthesis (Val)
	BgpSM0113	Bacteroides	thetaiotaomicron	MBIN72448A0E_06320	IlvE	Branched-chain amino acid aminotransferase (EC 2.6.1.42)	Amino acids	isoleucine biosynthesis (Ile); leucine biosynthesis (Leu); valine biosynthesis (Val)
	BgpSM0113	Bacteroides	thetaiotaomicron	MBIN72448A0E_06320	IlvE	Branched-chain amino acid aminotransferase (EC 2.6.1.42)	Amino acids	isoleucine biosynthesis (Ile); leucine biosynthesis (Leu); valine biosynthesis (Val)
	BgpSM0113	Bacteroides	thetaiotaomicron	MBIN72448A0E_21625	CimA	(R)-citramalate synthase (EC 2.3.1.182)	Amino acids	isoleucine biosynthesis (Ile); leucine biosynthesis (Leu); valine biosynthesis (Val)
	BgpSM0113	Bacteroides	thetaiotaomicron	MBIN72448A0E_21625	CimA	(R)-citramalate synthase (EC 2.3.1.182)	Amino acids	isoleucine biosynthesis (Ile); leucine biosynthesis (Leu); valine biosynthesis (Val)
	BgpSM0113	Bacteroides	thetaiotaomicron	MBIN72448A0E_21625	CimA	(R)-citramalate synthase (EC 2.3.1.182)	Amino acids	isoleucine biosynthesis (Ile); leucine biosynthesis (Leu); valine biosynthesis (Val)
	BgpSM0113	Bacteroides	thetaiotaomicron	MBIN72448A0E_03170	LldG	Predicted L-lactate dehydrogenase, hypothetical protein subunit YkgG	Other catabolic pathways	lactate utilization (Lac_ut)
	BgpSM0113	Bacteroides	thetaiotaomicron	MBIN72448A0E_03175	LldF	Predicted L-lactate dehydrogenase, Iron-sulfur cluster-binding subunit YkgF	Other catabolic pathways	lactate utilization (Lac_ut)
	BgpSM0113	Bacteroides	thetaiotaomicron	MBIN72448A0E_03180	LldE	Predicted L-lactate dehydrogenase, Fe-S oxidoreductase subunit YkgE	Other catabolic pathways	lactate utilization (Lac_ut)
	BgpSM0113	Bacteroides	thetaiotaomicron	MBIN72448A0E_13570	LldP	L-lactate permease	Other catabolic pathways	lactate utilization (Lac_ut)
	BgpSM0113	Bacteroides	thetaiotaomicron	MBIN72448A0E_21620	LeuB	3-isopropylmalate dehydrogenase (EC 1.1.1.85)	Amino acids	leucine biosynthesis (Leu)
	BgpSM0113	Bacteroides	thetaiotaomicron	MBIN72448A0E_21630	LeuD	3-isopropylmalate dehydratase small subunit (EC 4.2.1.33)	Amino acids	leucine biosynthesis (Leu)
	BgpSM0113	Bacteroides	thetaiotaomicron	MBIN72448A0E_21635	LeuC	3-isopropylmalate dehydratase large subunit (EC 4.2.1.33)	Amino acids	leucine biosynthesis (Leu)
	BgpSM0113	Bacteroides	thetaiotaomicron	MBIN72448A0E_21640	LeuA	2-isopropylmalate synthase (EC 2.3.3.13)	Amino acids	leucine biosynthesis (Leu)
	BgpSM0113	Bacteroides	thetaiotaomicron	MBIN72448A0E_07140	LipB	Octanoate-[acyl-carrier-protein]-protein-N-octanoyltransferase	Vitamins/cofactors	lipoate cofactor, de novo synthesis (LA)
	BgpSM0113	Bacteroides	thetaiotaomicron	MBIN72448A0E_10350	LplA	Lipoate-protein ligase A	Vitamins/cofactors	lipoate cofactor, de novo synthesis (LA)
	BgpSM0113	Bacteroides	thetaiotaomicron	MBIN72448A0E_22235	LipA1	Lipoyl synthase (EC 2.8.1.8)	Vitamins/cofactors	lipoate cofactor, de novo synthesis (LA)
	BgpSM0113	Bacteroides	thetaiotaomicron	MBIN72448A0E_22580	LplA	Lipoate-protein ligase A	Vitamins/cofactors	lipoate cofactor, de novo synthesis (LA)
	BgpSM0113	Bacteroides	thetaiotaomicron	MBIN72448A0E_03415	LysC	Aspartokinase (EC 2.7.2.4)	Amino acids	lysine biosynthesis (Lys)
	BgpSM0113	Bacteroides	thetaiotaomicron	MBIN72448A0E_03665	Ddh	Meso-diaminopimelate D-dehydrogenase (EC 1.4.1.16)	Amino acids	lysine biosynthesis (Lys)
	BgpSM0113	Bacteroides	thetaiotaomicron	MBIN72448A0E_04030	DapB	4-hydroxy-tetrahydrodipicolinate reductase (EC 1.17.1.8)	Amino acids	lysine biosynthesis (Lys)
	BgpSM0113	Bacteroides	thetaiotaomicron	MBIN72448A0E_11215	LysA	Diaminopimelate decarboxylase (EC 4.1.1.20)	Amino acids	lysine biosynthesis (Lys)
	BgpSM0113	Bacteroides	thetaiotaomicron	MBIN72448A0E_11220	LysC	Aspartokinase (EC 2.7.2.4)	Amino acids	lysine biosynthesis (Lys)
	BgpSM0113	Bacteroides	thetaiotaomicron	MBIN72448A0E_17435	DapL	L,L-diaminopimelate aminotransferase (EC 2.6.1.83)	Amino acids	lysine biosynthesis (Lys)
	BgpSM0113	Bacteroides	thetaiotaomicron	MBIN72448A0E_17440	DapF	Diaminopimelate epimerase (EC 5.1.1.7)	Amino acids	lysine biosynthesis (Lys)
	BgpSM0113	Bacteroides	thetaiotaomicron	MBIN72448A0E_20530	Asd	Aspartate-semialdehyde dehydrogenase (EC 1.2.1.11)	Amino acids	lysine biosynthesis (Lys)
	BgpSM0113	Bacteroides	thetaiotaomicron	MBIN72448A0E_12125	LysC; Hom	Aspartokinase (EC 2.7.2.4); Homoserine dehydrogenase (EC 1.1.1.3)	Amino acids	lysine biosynthesis (Lys); threonine biosynthesis (Thr); methionine biosynthesis (Met)
	BgpSM0113	Bacteroides	thetaiotaomicron	MBIN72448A0E_12125	LysC; Hom	Aspartokinase (EC 2.7.2.4); Homoserine dehydrogenase (EC 1.1.1.3)	Amino acids	lysine biosynthesis (Lys); threonine biosynthesis (Thr); methionine biosynthesis (Met)
	BgpSM0113	Bacteroides	thetaiotaomicron	MBIN72448A0E_12125	LysC; Hom	Aspartokinase (EC 2.7.2.4); Homoserine dehydrogenase (EC 1.1.1.3)	Amino acids	lysine biosynthesis (Lys); threonine biosynthesis (Thr); methionine biosynthesis (Met)
	BgpSM0113	Bacteroides	thetaiotaomicron	MBIN72448A0E_02555	AmyA	Alpha-amylase (EC 3.2.1.1)	Carbohydrate utilization	maltose utilization (Mal); maltooligosaccharides utilization (MOS)
	BgpSM0113	Bacteroides	thetaiotaomicron	MBIN72448A0E_02555	AmyA	Alpha-amylase (EC 3.2.1.1)	Carbohydrate utilization	maltose utilization (Mal); maltooligosaccharides utilization (MOS)
	BgpSM0113	Bacteroides	thetaiotaomicron	MBIN72448A0E_03230	AglA	Alpha-glucosidase (EC 3.2.1.20)	Carbohydrate utilization	maltose utilization (Mal); maltooligosaccharides utilization (MOS)
	BgpSM0113	Bacteroides	thetaiotaomicron	MBIN72448A0E_03230	AglA	Alpha-glucosidase (EC 3.2.1.20)	Carbohydrate utilization	maltose utilization (Mal); maltooligosaccharides utilization (MOS)
	BgpSM0113	Bacteroides	thetaiotaomicron	MBIN72448A0E_03895	AglA	Alpha-glucosidase (EC 3.2.1.20)	Carbohydrate utilization	maltose utilization (Mal); maltooligosaccharides utilization (MOS)
	BgpSM0113	Bacteroides	thetaiotaomicron	MBIN72448A0E_03895	AglA	Alpha-glucosidase (EC 3.2.1.20)	Carbohydrate utilization	maltose utilization (Mal); maltooligosaccharides utilization (MOS)
	BgpSM0113	Bacteroides	thetaiotaomicron	MBIN72448A0E_03930	AglA	Alpha-glucosidase (EC 3.2.1.20)	Carbohydrate utilization	maltose utilization (Mal); maltooligosaccharides utilization (MOS)
	BgpSM0113	Bacteroides	thetaiotaomicron	MBIN72448A0E_03930	AglA	Alpha-glucosidase (EC 3.2.1.20)	Carbohydrate utilization	maltose utilization (Mal); maltooligosaccharides utilization (MOS)
	BgpSM0113	Bacteroides	thetaiotaomicron	MBIN72448A0E_05330	AglA	Alpha-glucosidase (EC 3.2.1.20)	Carbohydrate utilization	maltose utilization (Mal); maltooligosaccharides utilization (MOS)
	BgpSM0113	Bacteroides	thetaiotaomicron	MBIN72448A0E_05330	AglA	Alpha-glucosidase (EC 3.2.1.20)	Carbohydrate utilization	maltose utilization (Mal); maltooligosaccharides utilization (MOS)
	BgpSM0113	Bacteroides	thetaiotaomicron	MBIN72448A0E_05335	AglA	Alpha-glucosidase (EC 3.2.1.20)	Carbohydrate utilization	maltose utilization (Mal); maltooligosaccharides utilization (MOS)
	BgpSM0113	Bacteroides	thetaiotaomicron	MBIN72448A0E_05335	AglA	Alpha-glucosidase (EC 3.2.1.20)	Carbohydrate utilization	maltose utilization (Mal); maltooligosaccharides utilization (MOS)
	BgpSM0113	Bacteroides	thetaiotaomicron	MBIN72448A0E_06360	MalE	Maltose/maltodextrin ABC transporter, substrate binding periplasmic protein MalE	Carbohydrate utilization	maltose utilization (Mal); maltooligosaccharides utilization (MOS)
	BgpSM0113	Bacteroides	thetaiotaomicron	MBIN72448A0E_06360	MalE	Maltose/maltodextrin ABC transporter, substrate binding periplasmic protein MalE	Carbohydrate utilization	maltose utilization (Mal); maltooligosaccharides utilization (MOS)
	BgpSM0113	Bacteroides	thetaiotaomicron	MBIN72448A0E_07380	MalZ	Maltodextrin glucosidase (EC 3.2.1.20)	Carbohydrate utilization	maltose utilization (Mal); maltooligosaccharides utilization (MOS)
	BgpSM0113	Bacteroides	thetaiotaomicron	MBIN72448A0E_07380	MalZ	Maltodextrin glucosidase (EC 3.2.1.20)	Carbohydrate utilization	maltose utilization (Mal); maltooligosaccharides utilization (MOS)
	BgpSM0113	Bacteroides	thetaiotaomicron	MBIN72448A0E_07415	MalZ	Maltodextrin glucosidase (EC 3.2.1.20)	Carbohydrate utilization	maltose utilization (Mal); maltooligosaccharides utilization (MOS)
	BgpSM0113	Bacteroides	thetaiotaomicron	MBIN72448A0E_07415	MalZ	Maltodextrin glucosidase (EC 3.2.1.20)	Carbohydrate utilization	maltose utilization (Mal); maltooligosaccharides utilization (MOS)
	BgpSM0113	Bacteroides	thetaiotaomicron	MBIN72448A0E_07685	SusDm	SusD, outer membrane protein involved in maltodextrin utilization	Carbohydrate utilization	maltose utilization (Mal); maltooligosaccharides utilization (MOS)
	BgpSM0113	Bacteroides	thetaiotaomicron	MBIN72448A0E_07685	SusDm	SusD, outer membrane protein involved in maltodextrin utilization	Carbohydrate utilization	maltose utilization (Mal); maltooligosaccharides utilization (MOS)
	BgpSM0113	Bacteroides	thetaiotaomicron	MBIN72448A0E_07695	DexA	Dextranase (EC 3.2.1.11)	Carbohydrate utilization	maltose utilization (Mal); maltooligosaccharides utilization (MOS)
	BgpSM0113	Bacteroides	thetaiotaomicron	MBIN72448A0E_07695	DexA	Dextranase (EC 3.2.1.11)	Carbohydrate utilization	maltose utilization (Mal); maltooligosaccharides utilization (MOS)
	BgpSM0113	Bacteroides	thetaiotaomicron	MBIN72448A0E_07700	Gaa	Glucan 1,3-alpha-glucosidase (EC 3.2.1.84)	Carbohydrate utilization	maltose utilization (Mal); maltooligosaccharides utilization (MOS)
	BgpSM0113	Bacteroides	thetaiotaomicron	MBIN72448A0E_07700	Gaa	Glucan 1,3-alpha-glucosidase (EC 3.2.1.84)	Carbohydrate utilization	maltose utilization (Mal); maltooligosaccharides utilization (MOS)
	BgpSM0113	Bacteroides	thetaiotaomicron	MBIN72448A0E_07705	Gaa	Glucan 1,3-alpha-glucosidase (EC 3.2.1.84)	Carbohydrate utilization	maltose utilization (Mal); maltooligosaccharides utilization (MOS)
	BgpSM0113	Bacteroides	thetaiotaomicron	MBIN72448A0E_07705	Gaa	Glucan 1,3-alpha-glucosidase (EC 3.2.1.84)	Carbohydrate utilization	maltose utilization (Mal); maltooligosaccharides utilization (MOS)
	BgpSM0113	Bacteroides	thetaiotaomicron	MBIN72448A0E_09760	MalE	Maltose/maltodextrin ABC transporter, substrate binding periplasmic protein MalE	Carbohydrate utilization	maltose utilization (Mal); maltooligosaccharides utilization (MOS)
	BgpSM0113	Bacteroides	thetaiotaomicron	MBIN72448A0E_09760	MalE	Maltose/maltodextrin ABC transporter, substrate binding periplasmic protein MalE	Carbohydrate utilization	maltose utilization (Mal); maltooligosaccharides utilization (MOS)
	BgpSM0113	Bacteroides	thetaiotaomicron	MBIN72448A0E_09765	MalG	Maltose/maltodextrin ABC transporter, permease protein MalG	Carbohydrate utilization	maltose utilization (Mal); maltooligosaccharides utilization (MOS)
	BgpSM0113	Bacteroides	thetaiotaomicron	MBIN72448A0E_09765	MalG	Maltose/maltodextrin ABC transporter, permease protein MalG	Carbohydrate utilization	maltose utilization (Mal); maltooligosaccharides utilization (MOS)
	BgpSM0113	Bacteroides	thetaiotaomicron	MBIN72448A0E_09770	MalF	Maltose/maltodextrin ABC transporter, permease protein MalF	Carbohydrate utilization	maltose utilization (Mal); maltooligosaccharides utilization (MOS)
	BgpSM0113	Bacteroides	thetaiotaomicron	MBIN72448A0E_09770	MalF	Maltose/maltodextrin ABC transporter, permease protein MalF	Carbohydrate utilization	maltose utilization (Mal); maltooligosaccharides utilization (MOS)
	BgpSM0113	Bacteroides	thetaiotaomicron	MBIN72448A0E_10685	Pgm	Beta-phosphoglucomutase (EC 5.4.2.6)	Carbohydrate utilization	maltose utilization (Mal); maltooligosaccharides utilization (MOS)
	BgpSM0113	Bacteroides	thetaiotaomicron	MBIN72448A0E_10685	Pgm	Beta-phosphoglucomutase (EC 5.4.2.6)	Carbohydrate utilization	maltose utilization (Mal); maltooligosaccharides utilization (MOS)
	BgpSM0113	Bacteroides	thetaiotaomicron	MBIN72448A0E_11090	MalZ	Maltodextrin glucosidase (EC 3.2.1.20)	Carbohydrate utilization	maltose utilization (Mal); maltooligosaccharides utilization (MOS)
	BgpSM0113	Bacteroides	thetaiotaomicron	MBIN72448A0E_11090	MalZ	Maltodextrin glucosidase (EC 3.2.1.20)	Carbohydrate utilization	maltose utilization (Mal); maltooligosaccharides utilization (MOS)
	BgpSM0113	Bacteroides	thetaiotaomicron	MBIN72448A0E_11330	PulA	Pullulanase (EC 3.2.1.41)	Carbohydrate utilization	maltose utilization (Mal); maltooligosaccharides utilization (MOS)
	BgpSM0113	Bacteroides	thetaiotaomicron	MBIN72448A0E_11330	PulA	Pullulanase (EC 3.2.1.41)	Carbohydrate utilization	maltose utilization (Mal); maltooligosaccharides utilization (MOS)
	BgpSM0113	Bacteroides	thetaiotaomicron	MBIN72448A0E_11805	AglA	Alpha-glucosidase (EC 3.2.1.20)	Carbohydrate utilization	maltose utilization (Mal); maltooligosaccharides utilization (MOS)
	BgpSM0113	Bacteroides	thetaiotaomicron	MBIN72448A0E_11805	AglA	Alpha-glucosidase (EC 3.2.1.20)	Carbohydrate utilization	maltose utilization (Mal); maltooligosaccharides utilization (MOS)
	BgpSM0113	Bacteroides	thetaiotaomicron	MBIN72448A0E_13860	MalQ	4-alpha-glucanotransferase (amylomaltase) (EC 2.4.1.25)	Carbohydrate utilization	maltose utilization (Mal); maltooligosaccharides utilization (MOS)
	BgpSM0113	Bacteroides	thetaiotaomicron	MBIN72448A0E_13860	MalQ	4-alpha-glucanotransferase (amylomaltase) (EC 2.4.1.25)	Carbohydrate utilization	maltose utilization (Mal); maltooligosaccharides utilization (MOS)
	BgpSM0113	Bacteroides	thetaiotaomicron	MBIN72448A0E_14500	SusB	Alpha-glucosidase SusB (EC 3.2.1.20)	Carbohydrate utilization	maltose utilization (Mal); maltooligosaccharides utilization (MOS)
	BgpSM0113	Bacteroides	thetaiotaomicron	MBIN72448A0E_14500	SusB	Alpha-glucosidase SusB (EC 3.2.1.20)	Carbohydrate utilization	maltose utilization (Mal); maltooligosaccharides utilization (MOS)
	BgpSM0113	Bacteroides	thetaiotaomicron	MBIN72448A0E_15025	Gde2; PulA	Glycogen debranching enzyme (EC 3.2.1.-); Pullulanase (EC 3.2.1.41)	Carbohydrate utilization	maltose utilization (Mal); maltooligosaccharides utilization (MOS)
	BgpSM0113	Bacteroides	thetaiotaomicron	MBIN72448A0E_15025	Gde2; PulA	Glycogen debranching enzyme (EC 3.2.1.-); Pullulanase (EC 3.2.1.41)	Carbohydrate utilization	maltose utilization (Mal); maltooligosaccharides utilization (MOS)
	BgpSM0113	Bacteroides	thetaiotaomicron	MBIN72448A0E_15030	AmyAc	Cytoplasmic alpha-amylase (EC 3.2.1.1)	Carbohydrate utilization	maltose utilization (Mal); maltooligosaccharides utilization (MOS)
	BgpSM0113	Bacteroides	thetaiotaomicron	MBIN72448A0E_15030	AmyAc	Cytoplasmic alpha-amylase (EC 3.2.1.1)	Carbohydrate utilization	maltose utilization (Mal); maltooligosaccharides utilization (MOS)
	BgpSM0113	Bacteroides	thetaiotaomicron	MBIN72448A0E_15940	AglA	Alpha-glucosidase (EC 3.2.1.20)	Carbohydrate utilization	maltose utilization (Mal); maltooligosaccharides utilization (MOS)
	BgpSM0113	Bacteroides	thetaiotaomicron	MBIN72448A0E_15940	AglA	Alpha-glucosidase (EC 3.2.1.20)	Carbohydrate utilization	maltose utilization (Mal); maltooligosaccharides utilization (MOS)
	BgpSM0113	Bacteroides	thetaiotaomicron	MBIN72448A0E_17985	GlgP	Glycogen phosphorylase (EC 2.4.1.1)	Carbohydrate utilization	maltose utilization (Mal); maltooligosaccharides utilization (MOS)
	BgpSM0113	Bacteroides	thetaiotaomicron	MBIN72448A0E_17985	GlgP	Glycogen phosphorylase (EC 2.4.1.1)	Carbohydrate utilization	maltose utilization (Mal); maltooligosaccharides utilization (MOS)
	BgpSM0113	Bacteroides	thetaiotaomicron	MBIN72448A0E_18570	AmyA	Alpha-amylase (EC 3.2.1.1)	Carbohydrate utilization	maltose utilization (Mal); maltooligosaccharides utilization (MOS)
	BgpSM0113	Bacteroides	thetaiotaomicron	MBIN72448A0E_18570	AmyA	Alpha-amylase (EC 3.2.1.1)	Carbohydrate utilization	maltose utilization (Mal); maltooligosaccharides utilization (MOS)
	BgpSM0113	Bacteroides	thetaiotaomicron	MBIN72448A0E_19615	AglA	Alpha-glucosidase (EC 3.2.1.20)	Carbohydrate utilization	maltose utilization (Mal); maltooligosaccharides utilization (MOS)
	BgpSM0113	Bacteroides	thetaiotaomicron	MBIN72448A0E_19615	AglA	Alpha-glucosidase (EC 3.2.1.20)	Carbohydrate utilization	maltose utilization (Mal); maltooligosaccharides utilization (MOS)
	BgpSM0113	Bacteroides	thetaiotaomicron	MBIN72448A0E_20190	MalZ	Maltodextrin glucosidase (EC 3.2.1.20)	Carbohydrate utilization	maltose utilization (Mal); maltooligosaccharides utilization (MOS)
	BgpSM0113	Bacteroides	thetaiotaomicron	MBIN72448A0E_20190	MalZ	Maltodextrin glucosidase (EC 3.2.1.20)	Carbohydrate utilization	maltose utilization (Mal); maltooligosaccharides utilization (MOS)
	BgpSM0113	Bacteroides	thetaiotaomicron	MBIN72448A0E_20680	MalZ	Maltodextrin glucosidase (EC 3.2.1.20)	Carbohydrate utilization	maltose utilization (Mal); maltooligosaccharides utilization (MOS)
	BgpSM0113	Bacteroides	thetaiotaomicron	MBIN72448A0E_20680	MalZ	Maltodextrin glucosidase (EC 3.2.1.20)	Carbohydrate utilization	maltose utilization (Mal); maltooligosaccharides utilization (MOS)
	BgpSM0113	Bacteroides	thetaiotaomicron	MBIN72448A0E_20820	AmyA	Alpha-amylase (EC 3.2.1.1)	Carbohydrate utilization	maltose utilization (Mal); maltooligosaccharides utilization (MOS)
	BgpSM0113	Bacteroides	thetaiotaomicron	MBIN72448A0E_20820	AmyA	Alpha-amylase (EC 3.2.1.1)	Carbohydrate utilization	maltose utilization (Mal); maltooligosaccharides utilization (MOS)
	BgpSM0113	Bacteroides	thetaiotaomicron	MBIN72448A0E_20835	SusDm	SusD, outer membrane protein involved in maltodextrin utilization	Carbohydrate utilization	maltose utilization (Mal); maltooligosaccharides utilization (MOS)
	BgpSM0113	Bacteroides	thetaiotaomicron	MBIN72448A0E_20835	SusDm	SusD, outer membrane protein involved in maltodextrin utilization	Carbohydrate utilization	maltose utilization (Mal); maltooligosaccharides utilization (MOS)
	BgpSM0113	Bacteroides	thetaiotaomicron	MBIN72448A0E_20840	SusCm	SusC, outer membrane protein involved in maltodextrin utilization	Carbohydrate utilization	maltose utilization (Mal); maltooligosaccharides utilization (MOS)
	BgpSM0113	Bacteroides	thetaiotaomicron	MBIN72448A0E_20840	SusCm	SusC, outer membrane protein involved in maltodextrin utilization	Carbohydrate utilization	maltose utilization (Mal); maltooligosaccharides utilization (MOS)
	BgpSM0113	Bacteroides	thetaiotaomicron	MBIN72448A0E_20845	SusB	Alpha-glucosidase SusB (EC 3.2.1.20)	Carbohydrate utilization	maltose utilization (Mal); maltooligosaccharides utilization (MOS)
	BgpSM0113	Bacteroides	thetaiotaomicron	MBIN72448A0E_20845	SusB	Alpha-glucosidase SusB (EC 3.2.1.20)	Carbohydrate utilization	maltose utilization (Mal); maltooligosaccharides utilization (MOS)
	BgpSM0113	Bacteroides	thetaiotaomicron	MBIN72448A0E_20850	SusA	Alpha-amylase (Neopullulanase) SusA (EC 3.2.1.135)	Carbohydrate utilization	maltose utilization (Mal); maltooligosaccharides utilization (MOS)
	BgpSM0113	Bacteroides	thetaiotaomicron	MBIN72448A0E_20850	SusA	Alpha-amylase (Neopullulanase) SusA (EC 3.2.1.135)	Carbohydrate utilization	maltose utilization (Mal); maltooligosaccharides utilization (MOS)
	BgpSM0113	Bacteroides	thetaiotaomicron	MBIN72448A0E_20995	AglA	Alpha-glucosidase (EC 3.2.1.20)	Carbohydrate utilization	maltose utilization (Mal); maltooligosaccharides utilization (MOS)
	BgpSM0113	Bacteroides	thetaiotaomicron	MBIN72448A0E_20995	AglA	Alpha-glucosidase (EC 3.2.1.20)	Carbohydrate utilization	maltose utilization (Mal); maltooligosaccharides utilization (MOS)
	BgpSM0113	Bacteroides	thetaiotaomicron	MBIN72448A0E_10585	ManR4	Predicted transcriptional regulator of Mannose utilization, GntR family	Carbohydrate utilization	mannose utilization (Man)
	BgpSM0113	Bacteroides	thetaiotaomicron	MBIN72448A0E_10590	ManA1; ManK1	Mannose-6-phosphate isomerase, class I (EC 5.3.1.8); Predicted mannose kinase, ROK family	Carbohydrate utilization	mannose utilization (Man)
	BgpSM0113	Bacteroides	thetaiotaomicron	MBIN72448A0E_11585	ManA	Mannose-6-phosphate isomerase (EC 5.3.1.8)	Carbohydrate utilization	mannose utilization (Man)
	BgpSM0113	Bacteroides	thetaiotaomicron	MBIN72448A0E_17490	ManA	Mannose-6-phosphate isomerase (EC 5.3.1.8)	Carbohydrate utilization	mannose utilization (Man)
	BgpSM0113	Bacteroides	thetaiotaomicron	MBIN72448A0E_20105	ManP2	Predicted sodium-dependent mannose transporter	Carbohydrate utilization	mannose utilization (Man)
	BgpSM0113	Bacteroides	thetaiotaomicron	MBIN72448A0E_21910	ManA	Mannose-6-phosphate isomerase (EC 5.3.1.8)	Carbohydrate utilization	mannose utilization (Man)
	BgpSM0113	Bacteroides	thetaiotaomicron	MBIN72448A0E_00625	MetF	5,10-methylenetetrahydrofolate reductase (EC 1.5.1.20)	Amino acids	methionine biosynthesis (Met)
	BgpSM0113	Bacteroides	thetaiotaomicron	MBIN72448A0E_03530	MetY	O-succinylhomoserine sulfhydrylase (EC 2.5.1.48)	Amino acids	methionine biosynthesis (Met)
	BgpSM0113	Bacteroides	thetaiotaomicron	MBIN72448A0E_05080	CTBL	Cystathionine beta-lyase (EC 4.4.1.8)	Amino acids	methionine biosynthesis (Met)
	BgpSM0113	Bacteroides	thetaiotaomicron	MBIN72448A0E_12075	MetA	Homoserine O-succinyltransferase (EC 2.3.1.46)	Amino acids	methionine biosynthesis (Met)
	BgpSM0113	Bacteroides	thetaiotaomicron	MBIN72448A0E_12195	MetY	O-succinylhomoserine sulfhydrylase (EC 2.5.1.48)	Amino acids	methionine biosynthesis (Met)
	BgpSM0113	Bacteroides	thetaiotaomicron	MBIN72448A0E_13305	CTBL	Cystathionine beta-lyase (EC 4.4.1.8)	Amino acids	methionine biosynthesis (Met)
	BgpSM0113	Bacteroides	thetaiotaomicron	MBIN72448A0E_13350	MetH5	Homocysteine S-methyltransferase (EC 2.1.1.10)	Amino acids	methionine biosynthesis (Met)
	BgpSM0113	Bacteroides	thetaiotaomicron	MBIN72448A0E_14120	MetK	S-adenosylmethionine synthetase (EC 2.5.1.6)	Amino acids	methionine biosynthesis (Met)
	BgpSM0113	Bacteroides	thetaiotaomicron	MBIN72448A0E_17855	MetT	Methionine transporter MetT	Amino acids	methionine biosynthesis (Met)
	BgpSM0113	Bacteroides	thetaiotaomicron	MBIN72448A0E_18390	MetK	S-adenosylmethionine synthetase (EC 2.5.1.6)	Amino acids	methionine biosynthesis (Met)
	BgpSM0113	Bacteroides	thetaiotaomicron	MBIN72448A0E_21785	MetH4	Methionine synthase activation domain (EC 2.1.1.13)	Amino acids	methionine biosynthesis (Met)
	BgpSM0113	Bacteroides	thetaiotaomicron	MBIN72448A0E_23880	MetH	5-methyltetrahydrofolate--homocysteine methyltransferase (EC 2.1.1.13)	Amino acids	methionine biosynthesis (Met)
	BgpSM0113	Bacteroides	thetaiotaomicron	MBIN72448A0E_24160	MetH	5-methyltetrahydrofolate--homocysteine methyltransferase (EC 2.1.1.13)	Amino acids	methionine biosynthesis (Met)
	BgpSM0113	Bacteroides	thetaiotaomicron	MBIN72448A0E_05910	GlmM	Phosphoglucosamine mutase (EC 5.4.2.10)	Carbohydrate utilization	N-acetylglucosamine utilization (GlcNAc)
	BgpSM0113	Bacteroides	thetaiotaomicron	MBIN72448A0E_07320	NagX	N-acetylglucosamine related transporter, NagX	Carbohydrate utilization	N-acetylglucosamine utilization (GlcNAc)
	BgpSM0113	Bacteroides	thetaiotaomicron	MBIN72448A0E_18600	NagP	N-acetyl glucosamine transporter, NagP	Carbohydrate utilization	N-acetylglucosamine utilization (GlcNAc)
	BgpSM0113	Bacteroides	thetaiotaomicron	MBIN72448A0E_22945	NagX	N-acetylglucosamine related transporter, NagX	Carbohydrate utilization	N-acetylglucosamine utilization (GlcNAc)
	BgpSM0113	Bacteroides	thetaiotaomicron	MBIN72448A0E_23115	NagP	N-acetyl glucosamine transporter, NagP	Carbohydrate utilization	N-acetylglucosamine utilization (GlcNAc)
	BgpSM0113	Bacteroides	thetaiotaomicron	MBIN72448A0E_05105	NagB	Glucosamine-6-phosphate deaminase (EC 3.5.99.6)	Carbohydrate utilization	N-acetylglucosamine utilization (GlcNAc); chitobiose utilization (Chb)	N-acetylmannosamine utilization (ManNAc); N-acetylneuraminate utilization (NANA); lacto-N-biose utilization (Lnb)
	BgpSM0113	Bacteroides	thetaiotaomicron	MBIN72448A0E_05105	NagB	Glucosamine-6-phosphate deaminase (EC 3.5.99.6)	Carbohydrate utilization	N-acetylglucosamine utilization (GlcNAc); chitobiose utilization (Chb)	N-acetylmannosamine utilization (ManNAc); N-acetylneuraminate utilization (NANA); lacto-N-biose utilization (Lnb)
	BgpSM0113	Bacteroides	thetaiotaomicron	MBIN72448A0E_19575	NagA; NagA1	N-acetylglucosamine-6-phosphate deacetylase (EC 3.5.1.25)	Carbohydrate utilization	N-acetylglucosamine utilization (GlcNAc); chitobiose utilization (Chb)	N-acetylmannosamine utilization (ManNAc); N-acetylneuraminate utilization (NANA); lacto-N-biose utilization (Lnb)
	BgpSM0113	Bacteroides	thetaiotaomicron	MBIN72448A0E_19575	NagA; NagA1	N-acetylglucosamine-6-phosphate deacetylase (EC 3.5.1.25)	Carbohydrate utilization	N-acetylglucosamine utilization (GlcNAc); chitobiose utilization (Chb)	N-acetylmannosamine utilization (ManNAc); N-acetylneuraminate utilization (NANA); lacto-N-biose utilization (Lnb)
	BgpSM0113	Bacteroides	thetaiotaomicron	MBIN72448A0E_19580	NagA; NagA1	N-acetylglucosamine-6-phosphate deacetylase (EC 3.5.1.25)	Carbohydrate utilization	N-acetylglucosamine utilization (GlcNAc); chitobiose utilization (Chb)	N-acetylmannosamine utilization (ManNAc); N-acetylneuraminate utilization (NANA); lacto-N-biose utilization (Lnb)
	BgpSM0113	Bacteroides	thetaiotaomicron	MBIN72448A0E_19580	NagA; NagA1	N-acetylglucosamine-6-phosphate deacetylase (EC 3.5.1.25)	Carbohydrate utilization	N-acetylglucosamine utilization (GlcNAc); chitobiose utilization (Chb)	N-acetylmannosamine utilization (ManNAc); N-acetylneuraminate utilization (NANA); lacto-N-biose utilization (Lnb)
	BgpSM0113	Bacteroides	thetaiotaomicron	MBIN72448A0E_20035	NagB	Glucosamine-6-phosphate deaminase (EC 3.5.99.6)	Carbohydrate utilization	N-acetylglucosamine utilization (GlcNAc); chitobiose utilization (Chb)	N-acetylmannosamine utilization (ManNAc); N-acetylneuraminate utilization (NANA); lacto-N-biose utilization (Lnb)
	BgpSM0113	Bacteroides	thetaiotaomicron	MBIN72448A0E_20035	NagB	Glucosamine-6-phosphate deaminase (EC 3.5.99.6)	Carbohydrate utilization	N-acetylglucosamine utilization (GlcNAc); chitobiose utilization (Chb)	N-acetylmannosamine utilization (ManNAc); N-acetylneuraminate utilization (NANA); lacto-N-biose utilization (Lnb)
	BgpSM0113	Bacteroides	thetaiotaomicron	MBIN72448A0E_23055	NagB2	Glucosamine-6-phosphate deaminase [isomerizing], alternative (EC 3.5.99.6)	Carbohydrate utilization	N-acetylglucosamine utilization (GlcNAc); chitobiose utilization (Chb)	N-acetylmannosamine utilization (ManNAc); N-acetylneuraminate utilization (NANA); lacto-N-biose utilization (Lnb)
	BgpSM0113	Bacteroides	thetaiotaomicron	MBIN72448A0E_23055	NagB2	Glucosamine-6-phosphate deaminase [isomerizing], alternative (EC 3.5.99.6)	Carbohydrate utilization	N-acetylglucosamine utilization (GlcNAc); chitobiose utilization (Chb)	N-acetylmannosamine utilization (ManNAc); N-acetylneuraminate utilization (NANA); lacto-N-biose utilization (Lnb)
	BgpSM0113	Bacteroides	thetaiotaomicron	MBIN72448A0E_23120	NagA; NagA1	N-acetylglucosamine-6-phosphate deacetylase (EC 3.5.1.25)	Carbohydrate utilization	N-acetylglucosamine utilization (GlcNAc); chitobiose utilization (Chb)	N-acetylmannosamine utilization (ManNAc); N-acetylneuraminate utilization (NANA); lacto-N-biose utilization (Lnb)
	BgpSM0113	Bacteroides	thetaiotaomicron	MBIN72448A0E_23120	NagA; NagA1	N-acetylglucosamine-6-phosphate deacetylase (EC 3.5.1.25)	Carbohydrate utilization	N-acetylglucosamine utilization (GlcNAc); chitobiose utilization (Chb)	N-acetylmannosamine utilization (ManNAc); N-acetylneuraminate utilization (NANA); lacto-N-biose utilization (Lnb)
	BgpSM0113	Bacteroides	thetaiotaomicron	MBIN72448A0E_23125	NagB	Glucosamine-6-phosphate deaminase (EC 3.5.99.6)	Carbohydrate utilization	N-acetylglucosamine utilization (GlcNAc); chitobiose utilization (Chb)	N-acetylmannosamine utilization (ManNAc); N-acetylneuraminate utilization (NANA); lacto-N-biose utilization (Lnb)
	BgpSM0113	Bacteroides	thetaiotaomicron	MBIN72448A0E_23125	NagB	Glucosamine-6-phosphate deaminase (EC 3.5.99.6)	Carbohydrate utilization	N-acetylglucosamine utilization (GlcNAc); chitobiose utilization (Chb)	N-acetylmannosamine utilization (ManNAc); N-acetylneuraminate utilization (NANA); lacto-N-biose utilization (Lnb)
	BgpSM0113	Bacteroides	thetaiotaomicron	MBIN72448A0E_23475	NagB	Glucosamine-6-phosphate deaminase (EC 3.5.99.6)	Carbohydrate utilization	N-acetylglucosamine utilization (GlcNAc); chitobiose utilization (Chb)	N-acetylmannosamine utilization (ManNAc); N-acetylneuraminate utilization (NANA); lacto-N-biose utilization (Lnb)
	BgpSM0113	Bacteroides	thetaiotaomicron	MBIN72448A0E_23475	NagB	Glucosamine-6-phosphate deaminase (EC 3.5.99.6)	Carbohydrate utilization	N-acetylglucosamine utilization (GlcNAc); chitobiose utilization (Chb)	N-acetylmannosamine utilization (ManNAc); N-acetylneuraminate utilization (NANA); lacto-N-biose utilization (Lnb)
	BgpSM0113	Bacteroides	thetaiotaomicron	MBIN72448A0E_01520	NadC	Quinolinate phosphoribosyltransferase [decarboxylating] (EC 2.4.2.19)	Vitamins/cofactors	NAD(P) cofactors, de novo synthesis (B3)
	BgpSM0113	Bacteroides	thetaiotaomicron	MBIN72448A0E_03490	PncB2	Nicotinate phosphoribosyltransferase (EC 6.3.4.21)	Vitamins/cofactors	NAD(P) cofactors, de novo synthesis (B3)
	BgpSM0113	Bacteroides	thetaiotaomicron	MBIN72448A0E_04690	NadD	Nicotinate-nucleotide adenylyltransferase (EC 2.7.7.18)	Vitamins/cofactors	NAD(P) cofactors, de novo synthesis (B3)
	BgpSM0113	Bacteroides	thetaiotaomicron	MBIN72448A0E_07300	NadB	L-aspartate oxidase (EC 1.4.3.16)	Vitamins/cofactors	NAD(P) cofactors, de novo synthesis (B3)
	BgpSM0113	Bacteroides	thetaiotaomicron	MBIN72448A0E_07410	NadA	Quinolinate synthetase (EC 2.5.1.72)	Vitamins/cofactors	NAD(P) cofactors, de novo synthesis (B3)
	BgpSM0113	Bacteroides	thetaiotaomicron	MBIN72448A0E_24030	NadE	NAD synthetase (EC 6.3.1.5)	Vitamins/cofactors	NAD(P) cofactors, de novo synthesis (B3)
	BgpSM0113	Bacteroides	thetaiotaomicron	MBIN72448A0E_05125	Pgl	Polygalacturonase (EC 3.2.1.15)	Carbohydrate utilization	oligogalacturonate utilization (GalAs)
	BgpSM0113	Bacteroides	thetaiotaomicron	MBIN72448A0E_05145	PelB	Pectate lyase (EC 4.2.2.2)	Carbohydrate utilization	oligogalacturonate utilization (GalAs)
	BgpSM0113	Bacteroides	thetaiotaomicron	MBIN72448A0E_05160	PelB	Pectate lyase (EC 4.2.2.2)	Carbohydrate utilization	oligogalacturonate utilization (GalAs)
	BgpSM0113	Bacteroides	thetaiotaomicron	MBIN72448A0E_05165	PelB	Pectate lyase (EC 4.2.2.2)	Carbohydrate utilization	oligogalacturonate utilization (GalAs)
	BgpSM0113	Bacteroides	thetaiotaomicron	MBIN72448A0E_07725	KdgF	Pectin degradation protein KdgF	Carbohydrate utilization	oligogalacturonate utilization (GalAs)
	BgpSM0113	Bacteroides	thetaiotaomicron	MBIN72448A0E_16145	PelB	Pectate lyase (EC 4.2.2.2)	Carbohydrate utilization	oligogalacturonate utilization (GalAs)
	BgpSM0113	Bacteroides	thetaiotaomicron	MBIN72448A0E_16170	Pgl	Polygalacturonase (EC 3.2.1.15)	Carbohydrate utilization	oligogalacturonate utilization (GalAs)
	BgpSM0113	Bacteroides	thetaiotaomicron	MBIN72448A0E_16350	PelB	Pectate lyase (EC 4.2.2.2)	Carbohydrate utilization	oligogalacturonate utilization (GalAs)
	BgpSM0113	Bacteroides	thetaiotaomicron	MBIN72448A0E_21015	Pgl	Polygalacturonase (EC 3.2.1.15)	Carbohydrate utilization	oligogalacturonate utilization (GalAs)
	BgpSM0113	Bacteroides	thetaiotaomicron	MBIN72448A0E_21175	Pgl	Polygalacturonase (EC 3.2.1.15)	Carbohydrate utilization	oligogalacturonate utilization (GalAs)
	BgpSM0113	Bacteroides	thetaiotaomicron	MBIN72448A0E_21210	Pgl	Polygalacturonase (EC 3.2.1.15)	Carbohydrate utilization	oligogalacturonate utilization (GalAs)
	BgpSM0113	Bacteroides	thetaiotaomicron	MBIN72448A0E_21220	Pgl	Polygalacturonase (EC 3.2.1.15)	Carbohydrate utilization	oligogalacturonate utilization (GalAs)
	BgpSM0113	Bacteroides	thetaiotaomicron	MBIN72448A0E_22265	Pgl	Polygalacturonase (EC 3.2.1.15)	Carbohydrate utilization	oligogalacturonate utilization (GalAs)
	BgpSM0113	Bacteroides	thetaiotaomicron	MBIN72448A0E_05200	RhiN	Unsaturated rhamnogalacturonyl hydrolase (EC 3.2.1.172)	Carbohydrate utilization	oligogalacturonate utilization (GalAs); rhamnogalacturonides utilization (Rhi)
	BgpSM0113	Bacteroides	thetaiotaomicron	MBIN72448A0E_05200	RhiN	Unsaturated rhamnogalacturonyl hydrolase (EC 3.2.1.172)	Carbohydrate utilization	oligogalacturonate utilization (GalAs); rhamnogalacturonides utilization (Rhi)
	BgpSM0113	Bacteroides	thetaiotaomicron	MBIN72448A0E_09060	RhiN	Unsaturated rhamnogalacturonyl hydrolase (EC 3.2.1.172)	Carbohydrate utilization	oligogalacturonate utilization (GalAs); rhamnogalacturonides utilization (Rhi)
	BgpSM0113	Bacteroides	thetaiotaomicron	MBIN72448A0E_09060	RhiN	Unsaturated rhamnogalacturonyl hydrolase (EC 3.2.1.172)	Carbohydrate utilization	oligogalacturonate utilization (GalAs); rhamnogalacturonides utilization (Rhi)
	BgpSM0113	Bacteroides	thetaiotaomicron	MBIN72448A0E_09150	RhiN	Unsaturated rhamnogalacturonyl hydrolase (EC 3.2.1.172)	Carbohydrate utilization	oligogalacturonate utilization (GalAs); rhamnogalacturonides utilization (Rhi)
	BgpSM0113	Bacteroides	thetaiotaomicron	MBIN72448A0E_09150	RhiN	Unsaturated rhamnogalacturonyl hydrolase (EC 3.2.1.172)	Carbohydrate utilization	oligogalacturonate utilization (GalAs); rhamnogalacturonides utilization (Rhi)
	BgpSM0113	Bacteroides	thetaiotaomicron	MBIN72448A0E_09350	RhiN	Unsaturated rhamnogalacturonyl hydrolase (EC 3.2.1.172)	Carbohydrate utilization	oligogalacturonate utilization (GalAs); rhamnogalacturonides utilization (Rhi)
	BgpSM0113	Bacteroides	thetaiotaomicron	MBIN72448A0E_09350	RhiN	Unsaturated rhamnogalacturonyl hydrolase (EC 3.2.1.172)	Carbohydrate utilization	oligogalacturonate utilization (GalAs); rhamnogalacturonides utilization (Rhi)
	BgpSM0113	Bacteroides	thetaiotaomicron	MBIN72448A0E_16205	RhiN	Unsaturated rhamnogalacturonyl hydrolase (EC 3.2.1.172)	Carbohydrate utilization	oligogalacturonate utilization (GalAs); rhamnogalacturonides utilization (Rhi)
	BgpSM0113	Bacteroides	thetaiotaomicron	MBIN72448A0E_16205	RhiN	Unsaturated rhamnogalacturonyl hydrolase (EC 3.2.1.172)	Carbohydrate utilization	oligogalacturonate utilization (GalAs); rhamnogalacturonides utilization (Rhi)
	BgpSM0113	Bacteroides	thetaiotaomicron	MBIN72448A0E_20145	RhiN	Unsaturated rhamnogalacturonyl hydrolase (EC 3.2.1.172)	Carbohydrate utilization	oligogalacturonate utilization (GalAs); rhamnogalacturonides utilization (Rhi)
	BgpSM0113	Bacteroides	thetaiotaomicron	MBIN72448A0E_20145	RhiN	Unsaturated rhamnogalacturonyl hydrolase (EC 3.2.1.172)	Carbohydrate utilization	oligogalacturonate utilization (GalAs); rhamnogalacturonides utilization (Rhi)
	BgpSM0113	Bacteroides	thetaiotaomicron	MBIN72448A0E_20765	RhiN	Unsaturated rhamnogalacturonyl hydrolase (EC 3.2.1.172)	Carbohydrate utilization	oligogalacturonate utilization (GalAs); rhamnogalacturonides utilization (Rhi)
	BgpSM0113	Bacteroides	thetaiotaomicron	MBIN72448A0E_20765	RhiN	Unsaturated rhamnogalacturonyl hydrolase (EC 3.2.1.172)	Carbohydrate utilization	oligogalacturonate utilization (GalAs); rhamnogalacturonides utilization (Rhi)
	BgpSM0113	Bacteroides	thetaiotaomicron	MBIN72448A0E_21170	YesX	Rhamnogalacturonan endolyase (EC 4.2.2.23)	Carbohydrate utilization	oligogalacturonate utilization (GalAs); rhamnogalacturonides utilization (Rhi)
	BgpSM0113	Bacteroides	thetaiotaomicron	MBIN72448A0E_21170	YesX	Rhamnogalacturonan endolyase (EC 4.2.2.23)	Carbohydrate utilization	oligogalacturonate utilization (GalAs); rhamnogalacturonides utilization (Rhi)
	BgpSM0113	Bacteroides	thetaiotaomicron	MBIN72448A0E_22320	RhiN	Unsaturated rhamnogalacturonyl hydrolase (EC 3.2.1.172)	Carbohydrate utilization	oligogalacturonate utilization (GalAs); rhamnogalacturonides utilization (Rhi)
	BgpSM0113	Bacteroides	thetaiotaomicron	MBIN72448A0E_22320	RhiN	Unsaturated rhamnogalacturonyl hydrolase (EC 3.2.1.172)	Carbohydrate utilization	oligogalacturonate utilization (GalAs); rhamnogalacturonides utilization (Rhi)
	BgpSM0113	Bacteroides	thetaiotaomicron	MBIN72448A0E_22325	YesX	Rhamnogalacturonan endolyase (EC 4.2.2.23)	Carbohydrate utilization	oligogalacturonate utilization (GalAs); rhamnogalacturonides utilization (Rhi)
	BgpSM0113	Bacteroides	thetaiotaomicron	MBIN72448A0E_22325	YesX	Rhamnogalacturonan endolyase (EC 4.2.2.23)	Carbohydrate utilization	oligogalacturonate utilization (GalAs); rhamnogalacturonides utilization (Rhi)
	BgpSM0113	Bacteroides	thetaiotaomicron	MBIN72448A0E_22330	RhiN	Unsaturated rhamnogalacturonyl hydrolase (EC 3.2.1.172)	Carbohydrate utilization	oligogalacturonate utilization (GalAs); rhamnogalacturonides utilization (Rhi)
	BgpSM0113	Bacteroides	thetaiotaomicron	MBIN72448A0E_22330	RhiN	Unsaturated rhamnogalacturonyl hydrolase (EC 3.2.1.172)	Carbohydrate utilization	oligogalacturonate utilization (GalAs); rhamnogalacturonides utilization (Rhi)
	BgpSM0113	Bacteroides	thetaiotaomicron	MBIN72448A0E_03165	PdxK	Pyridoxal kinase (EC 2.7.1.35)	Vitamins/cofactors	PLP/PMP cofactors, de novo synthesis (B6)
	BgpSM0113	Bacteroides	thetaiotaomicron	MBIN72448A0E_06185	PdxJ	Pyridoxine 5'-phosphate synthase (EC 2.6.99.2)	Vitamins/cofactors	PLP/PMP cofactors, de novo synthesis (B6)
	BgpSM0113	Bacteroides	thetaiotaomicron	MBIN72448A0E_10045	PdxA	4-hydroxythreonine-4-phosphate dehydrogenase (EC 1.1.1.262)	Vitamins/cofactors	PLP/PMP cofactors, de novo synthesis (B6)
	BgpSM0113	Bacteroides	thetaiotaomicron	MBIN72448A0E_00305	ProC	Pyrroline-5-carboxylate reductase (EC 1.5.1.2)	Amino acids	proline biosynthesis (Pro)
	BgpSM0113	Bacteroides	thetaiotaomicron	MBIN72448A0E_03420	ProC	Pyrroline-5-carboxylate reductase (EC 1.5.1.2)	Amino acids	proline biosynthesis (Pro)
	BgpSM0113	Bacteroides	thetaiotaomicron	MBIN72448A0E_19080	ProA	Gamma-glutamyl phosphate reductase (EC 1.2.1.41)	Amino acids	proline biosynthesis (Pro)
	BgpSM0113	Bacteroides	thetaiotaomicron	MBIN72448A0E_19085	ProB	Glutamate 5-kinase (EC 2.7.2.11)	Amino acids	proline biosynthesis (Pro)
	BgpSM0113	Bacteroides	thetaiotaomicron	MBIN72448A0E_07555	PutA; PutB	Delta-1-pyrroline-5-carboxylate dehydrogenase (EC 1.2.1.88); Proline dehydrogenase (EC 1.5.5.2)	Other catabolic pathways	proline degradation (Pro_d)
	BgpSM0113	Bacteroides	thetaiotaomicron	MBIN72448A0E_04335	MmdB	Methylmalonyl-CoA decarboxylase, beta chain (EC 4.1.1.41)	Fermentation products	propionate production
	BgpSM0113	Bacteroides	thetaiotaomicron	MBIN72448A0E_07255	AarC	Succinyl-CoA:acetate CoA-transferase (EC 2.8.3.18)	Fermentation products	propionate production
	BgpSM0113	Bacteroides	thetaiotaomicron	MBIN72448A0E_10510	MutB	Methylmalonyl-CoA mutase large subunit, MutB (EC 5.4.99.2)	Fermentation products	propionate production
	BgpSM0113	Bacteroides	thetaiotaomicron	MBIN72448A0E_10515	MutA	Methylmalonyl-CoA mutase small subunit, MutA (EC 5.4.99.2)	Fermentation products	propionate production
	BgpSM0113	Bacteroides	thetaiotaomicron	MBIN72448A0E_10900	MmdB	Methylmalonyl-CoA decarboxylase, beta chain (EC 4.1.1.41)	Fermentation products	propionate production
	BgpSM0113	Bacteroides	thetaiotaomicron	MBIN72448A0E_10905	MmdC	Biotin carboxyl carrier protein => methylmalonyl-CoA decarboxylase	Fermentation products	propionate production
	BgpSM0113	Bacteroides	thetaiotaomicron	MBIN72448A0E_10915	MmdA	Methylmalonyl-CoA decarboxylase, alpha chain (EC 4.1.1.41)	Fermentation products	propionate production
	BgpSM0113	Bacteroides	thetaiotaomicron	MBIN72448A0E_10920	Mce	Methylmalonyl-CoA epimerase (EC 5.1.99.1)	Fermentation products	propionate production
	BgpSM0113	Bacteroides	thetaiotaomicron	MBIN72448A0E_13545	MmdC	Biotin carboxyl carrier protein => methylmalonyl-CoA decarboxylase	Fermentation products	propionate production
	BgpSM0113	Bacteroides	thetaiotaomicron	MBIN72448A0E_01540	QueF	NADPH-dependent 7-cyano-7-deazaguanine reductase (EC 1.7.1.13)	Vitamins/cofactors	queuosine, de novo synthesis (Q)
	BgpSM0113	Bacteroides	thetaiotaomicron	MBIN72448A0E_01550	QueC	7-cyano-7-deazaguanine synthase (EC 6.3.4.20)	Vitamins/cofactors	queuosine, de novo synthesis (Q)
	BgpSM0113	Bacteroides	thetaiotaomicron	MBIN72448A0E_01555	YhhQ	Putative preQ0 transporter YhhQ	Vitamins/cofactors	queuosine, de novo synthesis (Q)
	BgpSM0113	Bacteroides	thetaiotaomicron	MBIN72448A0E_02825	qTGT	Queuine tRNA-ribosyltransferase (EC 2.4.2.29)	Vitamins/cofactors	queuosine, de novo synthesis (Q)
	BgpSM0113	Bacteroides	thetaiotaomicron	MBIN72448A0E_03185	QueE	7-carboxy-7-deazaguanine synthase (EC 4.3.99.3)	Vitamins/cofactors	queuosine, de novo synthesis (Q)
	BgpSM0113	Bacteroides	thetaiotaomicron	MBIN72448A0E_03190	QueD	6-carboxy-5,6,7,8-tetrahydropterin synthase (EC 4.1.2.50)	Vitamins/cofactors	queuosine, de novo synthesis (Q)
	BgpSM0113	Bacteroides	thetaiotaomicron	MBIN72448A0E_04490	QueD	6-carboxy-5,6,7,8-tetrahydropterin synthase (EC 4.1.2.50)	Vitamins/cofactors	queuosine, de novo synthesis (Q)
	BgpSM0113	Bacteroides	thetaiotaomicron	MBIN72448A0E_05795	QueA	S-adenosylmethionine:tRNA ribosyltransferase-isomerase (EC 2.4.99.17)	Vitamins/cofactors	queuosine, de novo synthesis (Q)
	BgpSM0113	Bacteroides	thetaiotaomicron	MBIN72448A0E_15455	QueE	7-carboxy-7-deazaguanine synthase (EC 4.3.99.3)	Vitamins/cofactors	queuosine, de novo synthesis (Q)
	BgpSM0113	Bacteroides	thetaiotaomicron	MBIN72448A0E_18365	QueA	S-adenosylmethionine:tRNA ribosyltransferase-isomerase (EC 2.4.99.17)	Vitamins/cofactors	queuosine, de novo synthesis (Q)
	BgpSM0113	Bacteroides	thetaiotaomicron	MBIN72448A0E_24315	QueG	Epoxyqueuosine reductase (EC 1.17.99.6) QueG	Vitamins/cofactors	queuosine, de novo synthesis (Q)
	BgpSM0113	Bacteroides	thetaiotaomicron	MBIN72448A0E_05350	RamA	alpha-L-rhamnosidase (EC 3.2.1.40)	Carbohydrate utilization	rhamnogalacturonides utilization (Rhi)
	BgpSM0113	Bacteroides	thetaiotaomicron	MBIN72448A0E_16195	RamA	alpha-L-rhamnosidase (EC 3.2.1.40)	Carbohydrate utilization	rhamnogalacturonides utilization (Rhi)
	BgpSM0113	Bacteroides	thetaiotaomicron	MBIN72448A0E_16250	RamA	alpha-L-rhamnosidase (EC 3.2.1.40)	Carbohydrate utilization	rhamnogalacturonides utilization (Rhi)
	BgpSM0113	Bacteroides	thetaiotaomicron	MBIN72448A0E_00350	RhaT	L-rhamnose-proton symporter	Carbohydrate utilization	rhamnose utilization (Rha)
	BgpSM0113	Bacteroides	thetaiotaomicron	MBIN72448A0E_00360	RhaW	Lactaldehyde dehydrogenase involved in rhamnose utilization (EC 1.2.1.22)	Carbohydrate utilization	rhamnose utilization (Rha)
	BgpSM0113	Bacteroides	thetaiotaomicron	MBIN72448A0E_00365	RhaR1	Transcriptional regulator of rhamnose utilization, AraC family	Carbohydrate utilization	rhamnose utilization (Rha)
	BgpSM0113	Bacteroides	thetaiotaomicron	MBIN72448A0E_22315	RhaM1	L-rhamnose mutarotase (EC 5.1.3.n3)	Carbohydrate utilization	rhamnose utilization (Rha)
	BgpSM0113	Bacteroides	thetaiotaomicron	MBIN72448A0E_00340	RhaB	Rhamnulokinase (EC 2.7.1.5)	Carbohydrate utilization	rhamnose utilization (Rha); rhamnogalacturonides utilization (Rhi)
	BgpSM0113	Bacteroides	thetaiotaomicron	MBIN72448A0E_00340	RhaB	Rhamnulokinase (EC 2.7.1.5)	Carbohydrate utilization	rhamnose utilization (Rha); rhamnogalacturonides utilization (Rhi)
	BgpSM0113	Bacteroides	thetaiotaomicron	MBIN72448A0E_00345	RhaA	L-rhamnose isomerase (EC 5.3.1.14)	Carbohydrate utilization	rhamnose utilization (Rha); rhamnogalacturonides utilization (Rhi)
	BgpSM0113	Bacteroides	thetaiotaomicron	MBIN72448A0E_00345	RhaA	L-rhamnose isomerase (EC 5.3.1.14)	Carbohydrate utilization	rhamnose utilization (Rha); rhamnogalacturonides utilization (Rhi)
	BgpSM0113	Bacteroides	thetaiotaomicron	MBIN72448A0E_00355	RhaD	Rhamnulose-1-phosphate aldolase (EC 4.1.2.19)	Carbohydrate utilization	rhamnose utilization (Rha); rhamnogalacturonides utilization (Rhi)
	BgpSM0113	Bacteroides	thetaiotaomicron	MBIN72448A0E_00355	RhaD	Rhamnulose-1-phosphate aldolase (EC 4.1.2.19)	Carbohydrate utilization	rhamnose utilization (Rha); rhamnogalacturonides utilization (Rhi)
	BgpSM0113	Bacteroides	thetaiotaomicron	MBIN72448A0E_08605	RusR	Predicted transcriptional activator of D-ribose utilization operon	Carbohydrate utilization	ribose utilization (Rbs)
	BgpSM0113	Bacteroides	thetaiotaomicron	MBIN72448A0E_08610	RbsK	Ribokinase (EC 2.7.1.15)	Carbohydrate utilization	ribose utilization (Rbs)
	BgpSM0113	Bacteroides	thetaiotaomicron	MBIN72448A0E_08615	RbsK	Ribokinase (EC 2.7.1.15)	Carbohydrate utilization	ribose utilization (Rbs)
	BgpSM0113	Bacteroides	thetaiotaomicron	MBIN72448A0E_08640	RusT	D-ribose transporter, DMT family	Carbohydrate utilization	ribose utilization (Rbs)
	BgpSM0113	Bacteroides	thetaiotaomicron	MBIN72448A0E_11680	RbsK	Ribokinase (EC 2.7.1.15)	Carbohydrate utilization	ribose utilization (Rbs)
	BgpSM0113	Bacteroides	thetaiotaomicron	MBIN72448A0E_23180	RbsK	Ribokinase (EC 2.7.1.15)	Carbohydrate utilization	ribose utilization (Rbs)
	BgpSM0113	Bacteroides	thetaiotaomicron	MBIN72448A0E_02810	SerB1	Phosphoserine phosphatase (EC 3.1.3.3)	Amino acids	serine biosynthesis (Ser)
	BgpSM0113	Bacteroides	thetaiotaomicron	MBIN72448A0E_08105	SerA	D-3-phosphoglycerate dehydrogenase (EC 1.1.1.95)	Amino acids	serine biosynthesis (Ser)
	BgpSM0113	Bacteroides	thetaiotaomicron	MBIN72448A0E_08110	SerC1	Phosphoserine aminotransferase (EC 2.6.1.52)	Amino acids	serine biosynthesis (Ser)
	BgpSM0113	Bacteroides	thetaiotaomicron	MBIN72448A0E_08395	SerA	D-3-phosphoglycerate dehydrogenase (EC 1.1.1.95)	Amino acids	serine biosynthesis (Ser)
	BgpSM0113	Bacteroides	thetaiotaomicron	MBIN72448A0E_12130	ThrB2	Predicted functional analog of homoserine kinase (EC 2.7.1.-)	Amino acids	threonine biosynthesis (Thr)
	BgpSM0113	Bacteroides	thetaiotaomicron	MBIN72448A0E_12135	ThrC	Threonine synthase (EC 4.2.3.1)	Amino acids	threonine biosynthesis (Thr)
	BgpSM0113	Bacteroides	thetaiotaomicron	MBIN72448A0E_11195	Tdh	L-threonine 3-dehydrogenase (EC 1.1.1.103)	Other catabolic pathways	threonine degradation (Thr_d)
	BgpSM0113	Bacteroides	thetaiotaomicron	MBIN72448A0E_11200	Kbl	2-amino-3-ketobutyrate coenzyme A ligase (EC 2.3.1.29)	Other catabolic pathways	threonine degradation (Thr_d)
	BgpSM0113	Bacteroides	thetaiotaomicron	MBIN72448A0E_00820	ThiC	Phosphomethylpyrimidine synthase ThiC (EC 4.1.99.17)	Vitamins/cofactors	TPP cofactor, de novo synthesis (B1)
	BgpSM0113	Bacteroides	thetaiotaomicron	MBIN72448A0E_02640	ThiD	Hydroxymethylpyrimidine phosphate kinase ThiD (EC 2.7.4.7)	Vitamins/cofactors	TPP cofactor, de novo synthesis (B1)
	BgpSM0113	Bacteroides	thetaiotaomicron	MBIN72448A0E_03285	ThiL	Thiamine-monophosphate kinase (EC 2.7.4.16)	Vitamins/cofactors	TPP cofactor, de novo synthesis (B1)
	BgpSM0113	Bacteroides	thetaiotaomicron	MBIN72448A0E_08030	YkoC	Transmembrane component YkoC of energizing module of thiamin-regulated ECF transporter for HydroxyMethylPyrimidine	Vitamins/cofactors	TPP cofactor, de novo synthesis (B1)
	BgpSM0113	Bacteroides	thetaiotaomicron	MBIN72448A0E_12145	ThiN	Thiamin pyrophosphokinase (EC 2.7.6.2)	Vitamins/cofactors	TPP cofactor, de novo synthesis (B1)
	BgpSM0113	Bacteroides	thetaiotaomicron	MBIN72448A0E_12150	PnuT	Predicted thiamin transporter PnuT	Vitamins/cofactors	TPP cofactor, de novo synthesis (B1)
	BgpSM0113	Bacteroides	thetaiotaomicron	MBIN72448A0E_12180	Omp	Thiamin-regulated outer membrane receptor Omr1	Vitamins/cofactors	TPP cofactor, de novo synthesis (B1)
	BgpSM0113	Bacteroides	thetaiotaomicron	MBIN72448A0E_19400	ThiE	Thiamin-phosphate pyrophosphorylase (EC 2.5.1.3)	Vitamins/cofactors	TPP cofactor, de novo synthesis (B1)
	BgpSM0113	Bacteroides	thetaiotaomicron	MBIN72448A0E_19405	ThiF	Sulfur carrier protein ThiS adenylyltransferase (EC 2.7.7.73)	Vitamins/cofactors	TPP cofactor, de novo synthesis (B1)
	BgpSM0113	Bacteroides	thetaiotaomicron	MBIN72448A0E_19410	ThiH	2-iminoacetate synthase (ThiH) (EC 4.1.99.19)	Vitamins/cofactors	TPP cofactor, de novo synthesis (B1)
	BgpSM0113	Bacteroides	thetaiotaomicron	MBIN72448A0E_19415	ThiC	Phosphomethylpyrimidine synthase ThiC (EC 4.1.99.17)	Vitamins/cofactors	TPP cofactor, de novo synthesis (B1)
	BgpSM0113	Bacteroides	thetaiotaomicron	MBIN72448A0E_19420	ThiG	Thiazole synthase (EC 2.8.1.10)	Vitamins/cofactors	TPP cofactor, de novo synthesis (B1)
	BgpSM0113	Bacteroides	thetaiotaomicron	MBIN72448A0E_19425	ThiE	Thiamin-phosphate pyrophosphorylase (EC 2.5.1.3)	Vitamins/cofactors	TPP cofactor, de novo synthesis (B1)
	BgpSM0113	Bacteroides	thetaiotaomicron	MBIN72448A0E_19430	ThiS	Sulfur carrier protein ThiS	Vitamins/cofactors	TPP cofactor, de novo synthesis (B1)
	BgpSM0113	Bacteroides	thetaiotaomicron	MBIN72448A0E_21520	ThiH	2-iminoacetate synthase (ThiH) (EC 4.1.99.19)	Vitamins/cofactors	TPP cofactor, de novo synthesis (B1)
	BgpSM0113	Bacteroides	thetaiotaomicron	MBIN72448A0E_00080	TrpB2	Tryptophan synthase (indole-salvaging) (EC 4.2.1.122)	Amino acids	tryptophan biosynthesis (Trp)
	BgpSM0113	Bacteroides	thetaiotaomicron	MBIN72448A0E_12500	TrpB2	Tryptophan synthase (indole-salvaging) (EC 4.2.1.122)	Amino acids	tryptophan biosynthesis (Trp)
	BgpSM0113	Bacteroides	thetaiotaomicron	MBIN72448A0E_14770	TrpB2	Tryptophan synthase (indole-salvaging) (EC 4.2.1.122)	Amino acids	tryptophan biosynthesis (Trp)
	BgpSM0113	Bacteroides	thetaiotaomicron	MBIN72448A0E_17135	TrpA	Tryptophan synthase alpha chain (EC 4.2.1.20)	Amino acids	tryptophan biosynthesis (Trp)
	BgpSM0113	Bacteroides	thetaiotaomicron	MBIN72448A0E_17140	TrpF	Phosphoribosylanthranilate isomerase (EC 5.3.1.24)	Amino acids	tryptophan biosynthesis (Trp)
	BgpSM0113	Bacteroides	thetaiotaomicron	MBIN72448A0E_17145	TrpC	Indole-3-glycerol phosphate synthase (EC 4.1.1.48)	Amino acids	tryptophan biosynthesis (Trp)
	BgpSM0113	Bacteroides	thetaiotaomicron	MBIN72448A0E_17150	TrpD	Anthranilate phosphoribosyltransferase (EC 2.4.2.18)	Amino acids	tryptophan biosynthesis (Trp)
	BgpSM0113	Bacteroides	thetaiotaomicron	MBIN72448A0E_17160	TrpE	Anthranilate synthase, aminase component (EC 4.1.3.27)	Amino acids	tryptophan biosynthesis (Trp)
	BgpSM0113	Bacteroides	thetaiotaomicron	MBIN72448A0E_17165	TrpB	Tryptophan synthase beta chain (EC 4.2.1.20)	Amino acids	tryptophan biosynthesis (Trp)
	BgpSM0113	Bacteroides	thetaiotaomicron	MBIN72448A0E_17155	TrpG; PabB	Anthranilate synthase, amidotransferase component (EC 4.1.3.27); Para-aminobenzoate synthase, amidotransferase component (EC 2.6.1.85)	Amino acids; Vitamins/cofactors	tryptophan biosynthesis (Trp); folate cofactors, de novo synthesis (B9)
	BgpSM0113	Bacteroides	thetaiotaomicron	MBIN72448A0E_17155	TrpG; PabB	Anthranilate synthase, amidotransferase component (EC 4.1.3.27); Para-aminobenzoate synthase, amidotransferase component (EC 2.6.1.85)	Amino acids; Vitamins/cofactors	tryptophan biosynthesis (Trp); folate cofactors, de novo synthesis (B9)
	BgpSM0113	Bacteroides	thetaiotaomicron	MBIN72448A0E_20560	MhsT	Putative tyrosine or tryptophane transporter MhsT	Amino acids	tryptophan biosynthesis (Trp); tyrosine biosynthesis (Tyr); phenylalanine biosynthesis (Phe)
	BgpSM0113	Bacteroides	thetaiotaomicron	MBIN72448A0E_20560	MhsT	Putative tyrosine or tryptophane transporter MhsT	Amino acids	tryptophan biosynthesis (Trp); tyrosine biosynthesis (Tyr); phenylalanine biosynthesis (Phe)
	BgpSM0113	Bacteroides	thetaiotaomicron	MBIN72448A0E_20560	MhsT	Putative tyrosine or tryptophane transporter MhsT	Amino acids	tryptophan biosynthesis (Trp); tyrosine biosynthesis (Tyr); phenylalanine biosynthesis (Phe)
	BgpSM0113	Bacteroides	thetaiotaomicron	MBIN72448A0E_07810	IORb	Indolepyruvate oxidoreductase subunit IorB (EC 1.2.7.8)	Other catabolic pathways	tryptophan degradation (Trp_d)
	BgpSM0113	Bacteroides	thetaiotaomicron	MBIN72448A0E_07815	IORa	Indolepyruvate oxidoreductase subunit IorA (EC 1.2.7.8)	Other catabolic pathways	tryptophan degradation (Trp_d)
	BgpSM0113	Bacteroides	thetaiotaomicron	MBIN72448A0E_10370	HOA	4-hydroxy-2-oxovalerate aldolase (EC 4.1.3.39)	Other catabolic pathways	tryptophan degradation (Trp_d)
	BgpSM0113	Bacteroides	thetaiotaomicron	MBIN72448A0E_13770	TnaA	Tryptophanase (EC 4.1.99.1)	Other catabolic pathways	tryptophan degradation (Trp_d)
	BgpSM0113	Bacteroides	thetaiotaomicron	MBIN72448A0E_06095	PheAp	Prephenate dehydratase (EC 4.2.1.51)	Amino acids	tyrosine biosynthesis (Tyr); phenylalanine biosynthesis (Phe)
	BgpSM0113	Bacteroides	thetaiotaomicron	MBIN72448A0E_06095	PheAp	Prephenate dehydratase (EC 4.2.1.51)	Amino acids	tyrosine biosynthesis (Tyr); phenylalanine biosynthesis (Phe)
	BgpSM0113	Bacteroides	thetaiotaomicron	MBIN72448A0E_06100	AroJa	Biosynthetic Aromatic amino acid aminotransferase alpha (EC 2.6.1.57)	Amino acids	tyrosine biosynthesis (Tyr); phenylalanine biosynthesis (Phe)
	BgpSM0113	Bacteroides	thetaiotaomicron	MBIN72448A0E_06100	AroJa	Biosynthetic Aromatic amino acid aminotransferase alpha (EC 2.6.1.57)	Amino acids	tyrosine biosynthesis (Tyr); phenylalanine biosynthesis (Phe)
	BgpSM0113	Bacteroides	thetaiotaomicron	MBIN72448A0E_06110	TyrAx	Prephenate and/or arogenate dehydrogenase (unknown specificity) (EC 1.3.1.12)(EC 1.3.1.43)	Amino acids	tyrosine biosynthesis (Tyr); phenylalanine biosynthesis (Phe)
	BgpSM0113	Bacteroides	thetaiotaomicron	MBIN72448A0E_06110	TyrAx	Prephenate and/or arogenate dehydrogenase (unknown specificity) (EC 1.3.1.12)(EC 1.3.1.43)	Amino acids	tyrosine biosynthesis (Tyr); phenylalanine biosynthesis (Phe)
	BgpSM0113	Bacteroides	thetaiotaomicron	MBIN72448A0E_04700	MenA	1,4-dihydroxy-2-naphthoate polyprenyltransferase (EC 2.5.1.74)	Vitamins/cofactors	vitamin K, de novo synthesis (MQ)
	BgpSM0113	Bacteroides	thetaiotaomicron	MBIN72448A0E_15080	MenF	Menaquinone-specific isochorismate synthase (EC 5.4.4.2)	Vitamins/cofactors	vitamin K, de novo synthesis (MQ)
	BgpSM0113	Bacteroides	thetaiotaomicron	MBIN72448A0E_15085	MenD	2-succinyl-5-enolpyruvyl-6-hydroxy-3-cyclohexene-1-carboxylic-acid synthase (EC 2.2.1.9)	Vitamins/cofactors	vitamin K, de novo synthesis (MQ)
	BgpSM0113	Bacteroides	thetaiotaomicron	MBIN72448A0E_15090	MenB	Naphthoate synthase (EC 4.1.3.36)	Vitamins/cofactors	vitamin K, de novo synthesis (MQ)
	BgpSM0113	Bacteroides	thetaiotaomicron	MBIN72448A0E_15095	MenC	O-succinylbenzoate synthase (EC 4.2.1.113)	Vitamins/cofactors	vitamin K, de novo synthesis (MQ)
	BgpSM0113	Bacteroides	thetaiotaomicron	MBIN72448A0E_15100	MenE	O-succinylbenzoic acid--CoA ligase (EC 6.2.1.26)	Vitamins/cofactors	vitamin K, de novo synthesis (MQ)
	BgpSM0113	Bacteroides	thetaiotaomicron	MBIN72448A0E_22115	UbiE	Demethylmenaquinone methyltransferase (EC 2.1.1.163)	Vitamins/cofactors	vitamin K, de novo synthesis (MQ)
	BgpSM0113	Bacteroides	thetaiotaomicron	MBIN72448A0E_23310	MenE	O-succinylbenzoic acid--CoA ligase (EC 6.2.1.26)	Vitamins/cofactors	vitamin K, de novo synthesis (MQ)
	BgpSM0113	Bacteroides	thetaiotaomicron	MBIN72448A0E_01040	XynA	Endo-1,4-beta-xylanase (EC 3.2.1.8)	Carbohydrate utilization	xylooligosaccharides utilization (XOS)	beta-glucosides utilization (Bgl)
	BgpSM0113	Bacteroides	thetaiotaomicron	MBIN72448A0E_05270	XynB	Beta-xylosidase (EC 3.2.1.37)	Carbohydrate utilization	xylooligosaccharides utilization (XOS)
	BgpSM0113	Bacteroides	thetaiotaomicron	MBIN72448A0E_07130	XynA	Endo-1,4-beta-xylanase (EC 3.2.1.8)	Carbohydrate utilization	xylooligosaccharides utilization (XOS)
	BgpSM0113	Bacteroides	thetaiotaomicron	MBIN72448A0E_12455	XylC	Exo-beta-(1->4)-D-xylosidase (EC 3.2.1.37), GH43_11 family	Carbohydrate utilization	xylooligosaccharides utilization (XOS)
	BgpSM0113	Bacteroides	thetaiotaomicron	MBIN72448A0E_20630	XynB	Beta-xylosidase (EC 3.2.1.37)	Carbohydrate utilization	xylooligosaccharides utilization (XOS)
	BgpSM0113	Bacteroides	thetaiotaomicron	MBIN72448A0E_20650	XynB	Beta-xylosidase (EC 3.2.1.37)	Carbohydrate utilization	xylooligosaccharides utilization (XOS)
	BgpSM0113	Bacteroides	thetaiotaomicron	MBIN72448A0E_20675	XynB	Beta-xylosidase (EC 3.2.1.37)	Carbohydrate utilization	xylooligosaccharides utilization (XOS)
	BgpSM0113	Bacteroides	thetaiotaomicron	MBIN72448A0E_20930	XynB	Beta-xylosidase (EC 3.2.1.37)	Carbohydrate utilization	xylooligosaccharides utilization (XOS)
	BgpSM0113	Bacteroides	thetaiotaomicron	MBIN72448A0E_22275	XynB	Beta-xylosidase (EC 3.2.1.37)	Carbohydrate utilization	xylooligosaccharides utilization (XOS)
	BgpSM0113	Bacteroides	thetaiotaomicron	MBIN72448A0E_02645	XylR4	Predicted regulator of xylose utilization, NrtR family	Carbohydrate utilization	xylose utilization (Xyl)
	BgpSM0113	Bacteroides	thetaiotaomicron	MBIN72448A0E_02660	XylE	D-xylose proton-symporter XylE	Carbohydrate utilization	xylose utilization (Xyl)
	BgpSM0113	Bacteroides	thetaiotaomicron	MBIN72448A0E_02655	XylA	Xylose isomerase (EC 5.3.1.5)	Carbohydrate utilization	xylose utilization (Xyl); xylooligosaccharides utilization (XOS)
	BgpSM0113	Bacteroides	thetaiotaomicron	MBIN72448A0E_02655	XylA	Xylose isomerase (EC 5.3.1.5)	Carbohydrate utilization	xylose utilization (Xyl); xylooligosaccharides utilization (XOS)
	BgpSM0113	Bacteroides	thetaiotaomicron	MBIN72448A0E_02650	XylB	Xylulose kinase (EC 2.7.1.17)	Carbohydrate utilization	xylose utilization (Xyl); xylooligosaccharides utilization (XOS)	xylitol utilization (Xlt); arabinitol utilization (Atl)
	BgpSM0113	Bacteroides	thetaiotaomicron	MBIN72448A0E_02650	XylB	Xylulose kinase (EC 2.7.1.17)	Carbohydrate utilization	xylose utilization (Xyl); xylooligosaccharides utilization (XOS)	xylitol utilization (Xlt); arabinitol utilization (Atl)
	BgpSM0113	Bacteroides	thetaiotaomicron	MBIN72448A0E_04290	XylB	Xylulose kinase (EC 2.7.1.17)	Carbohydrate utilization	xylose utilization (Xyl); xylooligosaccharides utilization (XOS)	xylitol utilization (Xlt); arabinitol utilization (Atl)
	BgpSM0113	Bacteroides	thetaiotaomicron	MBIN72448A0E_04290	XylB	Xylulose kinase (EC 2.7.1.17)	Carbohydrate utilization	xylose utilization (Xyl); xylooligosaccharides utilization (XOS)	xylitol utilization (Xlt); arabinitol utilization (Atl)
	BgpSM0114	Faecalibacterium	prausnitzii_G	MBIN117BA53F_02170	Pta	Phosphate acetyltransferase (EC 2.3.1.8)	Fermentation products	acetate production
	BgpSM0114	Faecalibacterium	prausnitzii_G	MBIN117BA53F_08285	AckA	Acetate kinase (EC 2.7.2.1)	Fermentation products	acetate production
	BgpSM0114	Faecalibacterium	prausnitzii_G	MBIN117BA53F_06685	ArgF1	Ornithine carbamoyltransferase (EC 2.1.3.3)	Amino acids	arginine biosynthesis (Arg)
	BgpSM0114	Faecalibacterium	prausnitzii_G	MBIN117BA53F_10115	ArgF1	Ornithine carbamoyltransferase (EC 2.1.3.3)	Amino acids	arginine biosynthesis (Arg)
	BgpSM0114	Faecalibacterium	prausnitzii_G	MBIN117BA53F_10120	ArgD	N-acetylornithine aminotransferase (EC 2.6.1.11)	Amino acids	arginine biosynthesis (Arg)
	BgpSM0114	Faecalibacterium	prausnitzii_G	MBIN117BA53F_10125	ArgB	N-acetylglutamate kinase (EC 2.7.2.8)	Amino acids	arginine biosynthesis (Arg)
	BgpSM0114	Faecalibacterium	prausnitzii_G	MBIN117BA53F_10130	ArgJ; ArgA	Glutamate N-acetyltransferase (EC 2.3.1.35); N-acetylglutamate synthase (EC 2.3.1.1)	Amino acids	arginine biosynthesis (Arg)
	BgpSM0114	Faecalibacterium	prausnitzii_G	MBIN117BA53F_10135	ArgC	N-acetyl-gamma-glutamyl-phosphate reductase (EC 1.2.1.38)	Amino acids	arginine biosynthesis (Arg)
	BgpSM0114	Faecalibacterium	prausnitzii_G	MBIN117BA53F_10140	ArgH	Argininosuccinate lyase (EC 4.3.2.1)	Amino acids	arginine biosynthesis (Arg)
	BgpSM0114	Faecalibacterium	prausnitzii_G	MBIN117BA53F_10145	ArgG	Argininosuccinate synthase (EC 6.3.4.5)	Amino acids	arginine biosynthesis (Arg)
	BgpSM0114	Faecalibacterium	prausnitzii_G	MBIN117BA53F_10315	ArgE	Acetylornithine deacetylase (EC 3.5.1.16)	Amino acids	arginine biosynthesis (Arg)
	BgpSM0114	Faecalibacterium	prausnitzii_G	MBIN117BA53F_13740	ArgR	Arginine pathway regulatory protein ArgR, repressor of arg regulon	Amino acids	arginine biosynthesis (Arg)
	BgpSM0114	Faecalibacterium	prausnitzii_G	MBIN117BA53F_07715	AsnB1	Asparagine synthetase [glutamine-hydrolyzing] (EC 6.3.5.4)	Amino acids	asparagine biosynthesis (Asn)
	BgpSM0114	Faecalibacterium	prausnitzii_G	MBIN117BA53F_11570	AsnA	Aspartate--ammonia ligase (EC 6.3.1.1)	Amino acids	asparagine biosynthesis (Asn)
	BgpSM0114	Faecalibacterium	prausnitzii_G	MBIN117BA53F_07360	AspC	Aspartate aminotransferase (EC 2.6.1.1)	Amino acids	aspartate biosynthesis (Asp)
	BgpSM0114	Faecalibacterium	prausnitzii_G	MBIN117BA53F_08590	AspC	Aspartate aminotransferase (EC 2.6.1.1)	Amino acids	aspartate biosynthesis (Asp)
	BgpSM0114	Faecalibacterium	prausnitzii_G	MBIN117BA53F_10810	AspC1	Aspartate transaminase (EC 2.6.1.1)	Amino acids	aspartate biosynthesis (Asp)
	BgpSM0114	Faecalibacterium	prausnitzii_G	MBIN117BA53F_05375	AspC; AroJa	Aspartate aminotransferase (EC 2.6.1.1); Biosynthetic Aromatic amino acid aminotransferase alpha (EC 2.6.1.57)	Amino acids	aspartate biosynthesis (Asp); tyrosine biosynthesis (Tyr); phenylalanine biosynthesis (Phe)
	BgpSM0114	Faecalibacterium	prausnitzii_G	MBIN117BA53F_05375	AspC; AroJa	Aspartate aminotransferase (EC 2.6.1.1); Biosynthetic Aromatic amino acid aminotransferase alpha (EC 2.6.1.57)	Amino acids	aspartate biosynthesis (Asp); tyrosine biosynthesis (Tyr); phenylalanine biosynthesis (Phe)
	BgpSM0114	Faecalibacterium	prausnitzii_G	MBIN117BA53F_05375	AspC; AroJa	Aspartate aminotransferase (EC 2.6.1.1); Biosynthetic Aromatic amino acid aminotransferase alpha (EC 2.6.1.57)	Amino acids	aspartate biosynthesis (Asp); tyrosine biosynthesis (Tyr); phenylalanine biosynthesis (Phe)
	BgpSM0114	Faecalibacterium	prausnitzii_G	MBIN117BA53F_05915	BmpI	Bile acids predicted exporter protein, RND family MmpL11	Other catabolic pathways	bile acid transformation (BA_t)
	BgpSM0114	Faecalibacterium	prausnitzii_G	MBIN117BA53F_05920	BmpX	autotransporter-associated beta strand repeat protein	Other catabolic pathways	bile acid transformation (BA_t)
	BgpSM0114	Faecalibacterium	prausnitzii_G	MBIN117BA53F_13480	12aHSDH	12-alpha-hydroxysteroid dehydrogenase (EC:1.1.1.176)	Other catabolic pathways	bile acid transformation (BA_t)
	BgpSM0114	Faecalibacterium	prausnitzii_G	MBIN117BA53F_05530	Bcd	Butyryl-CoA dehydrogenase (EC 1.3.99.2)	Fermentation products	butyrate production
	BgpSM0114	Faecalibacterium	prausnitzii_G	MBIN117BA53F_06120	Bdh	NADH-dependent butanol dehydrogenase A (EC 1.1.1.-)	Fermentation products	butyrate production
	BgpSM0114	Faecalibacterium	prausnitzii_G	MBIN117BA53F_07255	EtfA2	Electron bifurcating butyryl-CoA dehydrogenase, electron transfer flavoprotein alpha	Fermentation products	butyrate production
	BgpSM0114	Faecalibacterium	prausnitzii_G	MBIN117BA53F_07260	EtfB2	Electron bifurcating butyryl-CoA dehydrogenase, electron transfer flavoprotein beta	Fermentation products	butyrate production
	BgpSM0114	Faecalibacterium	prausnitzii_G	MBIN117BA53F_07265	Bcd	Butyryl-CoA dehydrogenase (EC 1.3.99.2)	Fermentation products	butyrate production
	BgpSM0114	Faecalibacterium	prausnitzii_G	MBIN117BA53F_07270	Hbd	3-hydroxybutyryl-CoA dehydrogenase (EC 1.1.1.157)	Fermentation products	butyrate production
	BgpSM0114	Faecalibacterium	prausnitzii_G	MBIN117BA53F_07275	Crt	3-hydroxybutyryl-CoA dehydratase (EC 4.2.1.55)	Fermentation products	butyrate production
	BgpSM0114	Faecalibacterium	prausnitzii_G	MBIN117BA53F_07280	Thl	3-ketoacyl-CoA thiolase (EC 2.3.1.16)	Fermentation products	butyrate production
	BgpSM0114	Faecalibacterium	prausnitzii_G	MBIN117BA53F_07290	But	Butyryl-CoA:acetate CoA-transferase (EC 2.8.3.8)	Fermentation products	butyrate production
	BgpSM0114	Faecalibacterium	prausnitzii_G	MBIN117BA53F_06820	AroB	3-dehydroquinate synthase (EC 4.2.3.4)	Amino acids	chorismate biosynthesis (Chor)
	BgpSM0114	Faecalibacterium	prausnitzii_G	MBIN117BA53F_06825	AroC	Chorismate synthase (EC 4.2.3.5)	Amino acids	chorismate biosynthesis (Chor)
	BgpSM0114	Faecalibacterium	prausnitzii_G	MBIN117BA53F_06830	AroE2; AroK1	Shikimate 5-dehydrogenase I alpha (EC 1.1.1.25); Shikimate kinase I (EC 2.7.1.71)	Amino acids	chorismate biosynthesis (Chor)
	BgpSM0114	Faecalibacterium	prausnitzii_G	MBIN117BA53F_06835	AroD2	3-dehydroquinate dehydratase II (EC 4.2.1.10)	Amino acids	chorismate biosynthesis (Chor)
	BgpSM0114	Faecalibacterium	prausnitzii_G	MBIN117BA53F_06840	AroG2	2-keto-3-deoxy-D-arabino-heptulosonate-7-phosphate synthase I beta (EC 2.5.1.54)	Amino acids	chorismate biosynthesis (Chor)
	BgpSM0114	Faecalibacterium	prausnitzii_G	MBIN117BA53F_06845	AroA	3-phosphoshikimate 1-carboxyvinyltransferase (EC 2.5.1.19)	Amino acids	chorismate biosynthesis (Chor)
	BgpSM0114	Faecalibacterium	prausnitzii_G	MBIN117BA53F_08355	AroD1	3-dehydroquinate dehydratase I (EC 4.2.1.10)	Amino acids	chorismate biosynthesis (Chor)
	BgpSM0114	Faecalibacterium	prausnitzii_G	MBIN117BA53F_08820	AroG2	2-keto-3-deoxy-D-arabino-heptulosonate-7-phosphate synthase I beta (EC 2.5.1.54)	Amino acids	chorismate biosynthesis (Chor)
	BgpSM0114	Faecalibacterium	prausnitzii_G	MBIN117BA53F_00320	BtuF	Vitamin B12 ABC transporter, B12-binding component BtuF	Vitamins/cofactors	cobalamin cofactors, de novo synthesis (B12)
	BgpSM0114	Faecalibacterium	prausnitzii_G	MBIN117BA53F_09795	CobS	Cobalamin synthase (EC 2.7.8.26)	Vitamins/cofactors	cobalamin cofactors, de novo synthesis (B12)
	BgpSM0114	Faecalibacterium	prausnitzii_G	MBIN117BA53F_09800	CobU	Adenosylcobinamide-phosphate guanylyltransferase (EC 2.7.7.62)	Vitamins/cofactors	cobalamin cofactors, de novo synthesis (B12)
	BgpSM0114	Faecalibacterium	prausnitzii_G	MBIN117BA53F_09805	CobT	Nicotinate-nucleotide--dimethylbenzimidazole phosphoribosyltransferase (EC 2.4.2.21)	Vitamins/cofactors	cobalamin cofactors, de novo synthesis (B12)
	BgpSM0114	Faecalibacterium	prausnitzii_G	MBIN117BA53F_09810	CbiA	Cobyrinic acid a,c-diamide synthetase (EC 6.3.5.11)	Vitamins/cofactors	cobalamin cofactors, de novo synthesis (B12)
	BgpSM0114	Faecalibacterium	prausnitzii_G	MBIN117BA53F_09815	CbiT; CbiE	Cobalt-precorrin-6B C15-methyltransferase [decarboxylating] (EC 2.1.1.196); Cobalt-precorrin-7 (C5)-methyltransferase (EC 2.1.1.289)	Vitamins/cofactors	cobalamin cofactors, de novo synthesis (B12)
	BgpSM0114	Faecalibacterium	prausnitzii_G	MBIN117BA53F_09820	CbiJ	Cobalt-precorrin-6A reductase (EC 1.3.1.106)	Vitamins/cofactors	cobalamin cofactors, de novo synthesis (B12)
	BgpSM0114	Faecalibacterium	prausnitzii_G	MBIN117BA53F_09825	CbiH	Cobalt-precorrin-3 C(17)-methyltransferase (EC 2.1.1.272)	Vitamins/cofactors	cobalamin cofactors, de novo synthesis (B12)
	BgpSM0114	Faecalibacterium	prausnitzii_G	MBIN117BA53F_09830	CbiG	Cobalt-precorrin 5A hydrolase (EC 3.7.1.12)	Vitamins/cofactors	cobalamin cofactors, de novo synthesis (B12)
	BgpSM0114	Faecalibacterium	prausnitzii_G	MBIN117BA53F_09835	CbiF	Cobalt-precorrin-4 C(11)-methyltransferase (EC 2.1.1.271)	Vitamins/cofactors	cobalamin cofactors, de novo synthesis (B12)
	BgpSM0114	Faecalibacterium	prausnitzii_G	MBIN117BA53F_09840	CbiL	Cobalt-precorrin-2 C(20)-methyltransferase (EC 2.1.1.151)	Vitamins/cofactors	cobalamin cofactors, de novo synthesis (B12)
	BgpSM0114	Faecalibacterium	prausnitzii_G	MBIN117BA53F_09845	CbiD; BtuD	Cobalt-precorrin-5B (C1)-methyltransferase (EC 2.1.1.195); Vitamin B12 ABC transporter, ATPase component BtuD	Vitamins/cofactors	cobalamin cofactors, de novo synthesis (B12)
	BgpSM0114	Faecalibacterium	prausnitzii_G	MBIN117BA53F_09850	BtuC	Vitamin B12 ABC transporter, permease component BtuC	Vitamins/cofactors	cobalamin cofactors, de novo synthesis (B12)
	BgpSM0114	Faecalibacterium	prausnitzii_G	MBIN117BA53F_09855	BtuF	Vitamin B12 ABC transporter, B12-binding component BtuF	Vitamins/cofactors	cobalamin cofactors, de novo synthesis (B12)
	BgpSM0114	Faecalibacterium	prausnitzii_G	MBIN117BA53F_09860	CbiK	Sirohydrochlorin cobaltochelatase CbiK (EC 4.99.1.3)	Vitamins/cofactors	cobalamin cofactors, de novo synthesis (B12)
	BgpSM0114	Faecalibacterium	prausnitzii_G	MBIN117BA53F_09865	CbiK	Sirohydrochlorin cobaltochelatase CbiK (EC 4.99.1.3)	Vitamins/cofactors	cobalamin cofactors, de novo synthesis (B12)
	BgpSM0114	Faecalibacterium	prausnitzii_G	MBIN117BA53F_10280	BtuC	Vitamin B12 ABC transporter, permease component BtuC	Vitamins/cofactors	cobalamin cofactors, de novo synthesis (B12)
	BgpSM0114	Faecalibacterium	prausnitzii_G	MBIN117BA53F_12355	BtuC	Vitamin B12 ABC transporter, permease component BtuC	Vitamins/cofactors	cobalamin cofactors, de novo synthesis (B12)
	BgpSM0114	Faecalibacterium	prausnitzii_G	MBIN117BA53F_13125	CbiC	Cobalt-precorrin-8 methylmutase (EC 5.4.99.60)	Vitamins/cofactors	cobalamin cofactors, de novo synthesis (B12)
	BgpSM0114	Faecalibacterium	prausnitzii_G	MBIN117BA53F_13130	BtuR1	Cob(I)alamin adenosyltransferase (EC 2.5.1.17)	Vitamins/cofactors	cobalamin cofactors, de novo synthesis (B12)
	BgpSM0114	Faecalibacterium	prausnitzii_G	MBIN117BA53F_13135	CbiP	Cobyric acid synthase (EC 6.3.5.10)	Vitamins/cofactors	cobalamin cofactors, de novo synthesis (B12)
	BgpSM0114	Faecalibacterium	prausnitzii_G	MBIN117BA53F_13140	CobD	L-threonine 3-O-phosphate decarboxylase (EC 4.1.1.81)	Vitamins/cofactors	cobalamin cofactors, de novo synthesis (B12)
	BgpSM0114	Faecalibacterium	prausnitzii_G	MBIN117BA53F_13145	CbiB	Adenosylcobinamide-phosphate synthase (EC 6.3.1.10)	Vitamins/cofactors	cobalamin cofactors, de novo synthesis (B12)
	BgpSM0114	Faecalibacterium	prausnitzii_G	MBIN117BA53F_13150	CobC	Alpha-ribazole-5'-phosphate phosphatase (EC 3.1.3.73)	Vitamins/cofactors	cobalamin cofactors, de novo synthesis (B12)
	BgpSM0114	Faecalibacterium	prausnitzii_G	MBIN117BA53F_07905	CysK	Cysteine synthase (EC 2.5.1.47)	Amino acids	cysteine biosynthesis (Cys)
	BgpSM0114	Faecalibacterium	prausnitzii_G	MBIN117BA53F_12255	CysE	Serine acetyltransferase (EC 2.3.1.30)	Amino acids	cysteine biosynthesis (Cys)
	BgpSM0114	Faecalibacterium	prausnitzii_G	MBIN117BA53F_12425	CysK	Cysteine synthase (EC 2.5.1.47)	Amino acids	cysteine biosynthesis (Cys)
	BgpSM0114	Faecalibacterium	prausnitzii_G	MBIN117BA53F_05905	PflB	Pyruvate formate-lyase activating enzyme (EC 1.97.1.4)	Fermentation products	formate production
	BgpSM0114	Faecalibacterium	prausnitzii_G	MBIN117BA53F_05910	PflA	Pyruvate formate-lyase (EC 2.3.1.54)	Fermentation products	formate production
	BgpSM0114	Faecalibacterium	prausnitzii_G	MBIN117BA53F_12490	FruKi	1-phosphofructokinase (EC 2.7.1.56)	Carbohydrate utilization	fructose utilization (Fru)	mannitol utilization (Mtl); ribitol utilization (Rtl); xylitol utilization (Xlt); sorbitol utilization (Srl)
	BgpSM0114	Faecalibacterium	prausnitzii_G	MBIN117BA53F_12485	FruR2	Transcriptional repressor of the fructose operon, DeoR family	Carbohydrate utilization	fructose utilization (Fru)
	BgpSM0114	Faecalibacterium	prausnitzii_G	MBIN117BA53F_12495	FruAa; FruAb; FruAc	PTS system, fructose-specific IIA component (EC 2.7.1.69); PTS system, fructose-specific IIB component (EC 2.7.1.69); PTS system, fructose-specific IIC component (EC 2.7.1.69)	Carbohydrate utilization	fructose utilization (Fru)
	BgpSM0114	Faecalibacterium	prausnitzii_G	MBIN117BA53F_06770	Frk_ScrK	Fructokinase (EC 2.7.1.4)	Carbohydrate utilization	fructose utilization (Fru)	sucrose utilization (Scr); fructooligosaccharides utilization (FOS); mannitol utilization (Mtl)
	BgpSM0114	Faecalibacterium	prausnitzii_G	MBIN117BA53F_00990	LacZ	Beta-galactosidase (EC 3.2.1.23)	Carbohydrate utilization	galactooligosaccharides utilization (GOS)
	BgpSM0114	Faecalibacterium	prausnitzii_G	MBIN117BA53F_02515	BgaT	Predicted beta-galactoside symporter, MFS family	Carbohydrate utilization	galactooligosaccharides utilization (GOS)
	BgpSM0114	Faecalibacterium	prausnitzii_G	MBIN117BA53F_02525	LacZ	Beta-galactosidase (EC 3.2.1.23)	Carbohydrate utilization	galactooligosaccharides utilization (GOS)
	BgpSM0114	Faecalibacterium	prausnitzii_G	MBIN117BA53F_05370	LacZ	Beta-galactosidase (EC 3.2.1.23)	Carbohydrate utilization	galactooligosaccharides utilization (GOS)
	BgpSM0114	Faecalibacterium	prausnitzii_G	MBIN117BA53F_07805	LacZ	Beta-galactosidase (EC 3.2.1.23)	Carbohydrate utilization	galactooligosaccharides utilization (GOS)
	BgpSM0114	Faecalibacterium	prausnitzii_G	MBIN117BA53F_08050	LacZ	Beta-galactosidase (EC 3.2.1.23)	Carbohydrate utilization	galactooligosaccharides utilization (GOS)
	BgpSM0114	Faecalibacterium	prausnitzii_G	MBIN117BA53F_08060	BgaT	Predicted beta-galactoside symporter, MFS family	Carbohydrate utilization	galactooligosaccharides utilization (GOS)
	BgpSM0114	Faecalibacterium	prausnitzii_G	MBIN117BA53F_12875	BguR3	Transcriptional regulator for beta-galactosides utilization, AraC family	Carbohydrate utilization	galactooligosaccharides utilization (GOS)
	BgpSM0114	Faecalibacterium	prausnitzii_G	MBIN117BA53F_12880	BgaX	Beta-galactosides ABC transporter, substrate-binding protein	Carbohydrate utilization	galactooligosaccharides utilization (GOS)
	BgpSM0114	Faecalibacterium	prausnitzii_G	MBIN117BA53F_12885	BgaY	Beta-galactosides ABC transporter, permease component 1	Carbohydrate utilization	galactooligosaccharides utilization (GOS)
	BgpSM0114	Faecalibacterium	prausnitzii_G	MBIN117BA53F_12890	BgaZ	Beta-galactosides ABC transporter, permease component 2	Carbohydrate utilization	galactooligosaccharides utilization (GOS)
	BgpSM0114	Faecalibacterium	prausnitzii_G	MBIN117BA53F_12895	LacZ	Beta-galactosidase (EC 3.2.1.23)	Carbohydrate utilization	galactooligosaccharides utilization (GOS)
	BgpSM0114	Faecalibacterium	prausnitzii_G	MBIN117BA53F_06580	MglC	Galactose/methyl galactoside ABC transport system, permease protein MglC (TC 3.A.1.2.3)	Carbohydrate utilization	galactose utilization (Gal)
	BgpSM0114	Faecalibacterium	prausnitzii_G	MBIN117BA53F_06585	MglA	Galactose/methyl galactoside ABC transport system, ATP-binding protein MglA (EC 3.6.3.17)	Carbohydrate utilization	galactose utilization (Gal)
	BgpSM0114	Faecalibacterium	prausnitzii_G	MBIN117BA53F_06590	MglB	Galactose/methyl galactoside ABC transport system, D-galactose-binding periplasmic protein MglB (TC 3.A.1.2.3)	Carbohydrate utilization	galactose utilization (Gal)
	BgpSM0114	Faecalibacterium	prausnitzii_G	MBIN117BA53F_03635	GalK	Galactokinase (EC 2.7.1.6)	Carbohydrate utilization	galactose utilization (Gal); lactose utilization (Lac)
	BgpSM0114	Faecalibacterium	prausnitzii_G	MBIN117BA53F_03635	GalK	Galactokinase (EC 2.7.1.6)	Carbohydrate utilization	galactose utilization (Gal); lactose utilization (Lac)
	BgpSM0114	Faecalibacterium	prausnitzii_G	MBIN117BA53F_03640	GalT	Galactose-1-phosphate uridylyltransferase (EC 2.7.7.10)	Carbohydrate utilization	galactose utilization (Gal); lactose utilization (Lac)
	BgpSM0114	Faecalibacterium	prausnitzii_G	MBIN117BA53F_03640	GalT	Galactose-1-phosphate uridylyltransferase (EC 2.7.7.10)	Carbohydrate utilization	galactose utilization (Gal); lactose utilization (Lac)
	BgpSM0114	Faecalibacterium	prausnitzii_G	MBIN117BA53F_03725	GalK	Galactokinase (EC 2.7.1.6)	Carbohydrate utilization	galactose utilization (Gal); lactose utilization (Lac)
	BgpSM0114	Faecalibacterium	prausnitzii_G	MBIN117BA53F_03725	GalK	Galactokinase (EC 2.7.1.6)	Carbohydrate utilization	galactose utilization (Gal); lactose utilization (Lac)
	BgpSM0114	Faecalibacterium	prausnitzii_G	MBIN117BA53F_07870	GalE	UDP-glucose 4-epimerase (EC 5.1.3.2)	Carbohydrate utilization	galactose utilization (Gal); lactose utilization (Lac)
	BgpSM0114	Faecalibacterium	prausnitzii_G	MBIN117BA53F_07870	GalE	UDP-glucose 4-epimerase (EC 5.1.3.2)	Carbohydrate utilization	galactose utilization (Gal); lactose utilization (Lac)
	BgpSM0114	Faecalibacterium	prausnitzii_G	MBIN117BA53F_09000	GalE	UDP-glucose 4-epimerase (EC 5.1.3.2)	Carbohydrate utilization	galactose utilization (Gal); lactose utilization (Lac)
	BgpSM0114	Faecalibacterium	prausnitzii_G	MBIN117BA53F_09000	GalE	UDP-glucose 4-epimerase (EC 5.1.3.2)	Carbohydrate utilization	galactose utilization (Gal); lactose utilization (Lac)
	BgpSM0114	Faecalibacterium	prausnitzii_G	MBIN117BA53F_09005	GalM	Aldose 1-epimerase (EC 5.1.3.3)	Carbohydrate utilization	galactose utilization (Gal); lactose utilization (Lac); maltose utilization (Mal); maltooligosaccharides utilization (MOS)
	BgpSM0114	Faecalibacterium	prausnitzii_G	MBIN117BA53F_09005	GalM	Aldose 1-epimerase (EC 5.1.3.3)	Carbohydrate utilization	galactose utilization (Gal); lactose utilization (Lac); maltose utilization (Mal); maltooligosaccharides utilization (MOS)
	BgpSM0114	Faecalibacterium	prausnitzii_G	MBIN117BA53F_09005	GalM	Aldose 1-epimerase (EC 5.1.3.3)	Carbohydrate utilization	galactose utilization (Gal); lactose utilization (Lac); maltose utilization (Mal); maltooligosaccharides utilization (MOS)
	BgpSM0114	Faecalibacterium	prausnitzii_G	MBIN117BA53F_09005	GalM	Aldose 1-epimerase (EC 5.1.3.3)	Carbohydrate utilization	galactose utilization (Gal); lactose utilization (Lac); maltose utilization (Mal); maltooligosaccharides utilization (MOS)
	BgpSM0114	Faecalibacterium	prausnitzii_G	MBIN117BA53F_01735	GlcK	Glucokinase (EC 2.7.1.2)	Carbohydrate utilization	glucose utilization (Glc)
	BgpSM0114	Faecalibacterium	prausnitzii_G	MBIN117BA53F_12125	PtsGa; PtsGb; PtsGc	PTS system, glucose-specific IIA component (EC 2.7.1.69); PTS system, glucose-specific IIB component (EC 2.7.1.69); PTS system, glucose-specific IIC component (EC 2.7.1.69)	Carbohydrate utilization	glucose utilization (Glc)
	BgpSM0114	Faecalibacterium	prausnitzii_G	MBIN117BA53F_06775	UxuM	TRAP-type hexuronate transport system, large permease component	Carbohydrate utilization	glucuronate utilization (GlcA); galacturonate utilization (GalA)
	BgpSM0114	Faecalibacterium	prausnitzii_G	MBIN117BA53F_06775	UxuM	TRAP-type hexuronate transport system, large permease component	Carbohydrate utilization	glucuronate utilization (GlcA); galacturonate utilization (GalA)
	BgpSM0114	Faecalibacterium	prausnitzii_G	MBIN117BA53F_06780	UxuQ	TRAP-type hexuronate transport system, small permease component	Carbohydrate utilization	glucuronate utilization (GlcA); galacturonate utilization (GalA)
	BgpSM0114	Faecalibacterium	prausnitzii_G	MBIN117BA53F_06780	UxuQ	TRAP-type hexuronate transport system, small permease component	Carbohydrate utilization	glucuronate utilization (GlcA); galacturonate utilization (GalA)
	BgpSM0114	Faecalibacterium	prausnitzii_G	MBIN117BA53F_06785	UxuP	TRAP-type hexuronate transport system, periplasmic component	Carbohydrate utilization	glucuronate utilization (GlcA); galacturonate utilization (GalA)
	BgpSM0114	Faecalibacterium	prausnitzii_G	MBIN117BA53F_06785	UxuP	TRAP-type hexuronate transport system, periplasmic component	Carbohydrate utilization	glucuronate utilization (GlcA); galacturonate utilization (GalA)
	BgpSM0114	Faecalibacterium	prausnitzii_G	MBIN117BA53F_06790	UxuP	TRAP-type hexuronate transport system, periplasmic component	Carbohydrate utilization	glucuronate utilization (GlcA); galacturonate utilization (GalA)
	BgpSM0114	Faecalibacterium	prausnitzii_G	MBIN117BA53F_06790	UxuP	TRAP-type hexuronate transport system, periplasmic component	Carbohydrate utilization	glucuronate utilization (GlcA); galacturonate utilization (GalA)
	BgpSM0114	Faecalibacterium	prausnitzii_G	MBIN117BA53F_10380	UxuM	TRAP-type hexuronate transport system, large permease component	Carbohydrate utilization	glucuronate utilization (GlcA); galacturonate utilization (GalA)
	BgpSM0114	Faecalibacterium	prausnitzii_G	MBIN117BA53F_10380	UxuM	TRAP-type hexuronate transport system, large permease component	Carbohydrate utilization	glucuronate utilization (GlcA); galacturonate utilization (GalA)
	BgpSM0114	Faecalibacterium	prausnitzii_G	MBIN117BA53F_10390	UxuP	TRAP-type hexuronate transport system, periplasmic component	Carbohydrate utilization	glucuronate utilization (GlcA); galacturonate utilization (GalA)
	BgpSM0114	Faecalibacterium	prausnitzii_G	MBIN117BA53F_10390	UxuP	TRAP-type hexuronate transport system, periplasmic component	Carbohydrate utilization	glucuronate utilization (GlcA); galacturonate utilization (GalA)
	BgpSM0114	Faecalibacterium	prausnitzii_G	MBIN117BA53F_10400	HexR	Predicted regulator for galacturonate utilization, LacI family	Carbohydrate utilization	glucuronate utilization (GlcA); galacturonate utilization (GalA)
	BgpSM0114	Faecalibacterium	prausnitzii_G	MBIN117BA53F_10400	HexR	Predicted regulator for galacturonate utilization, LacI family	Carbohydrate utilization	glucuronate utilization (GlcA); galacturonate utilization (GalA)
	BgpSM0114	Faecalibacterium	prausnitzii_G	MBIN117BA53F_02510	UxuB	D-mannonate oxidoreductase (EC 1.1.1.57)	Carbohydrate utilization	glucuronate utilization (GlcA); galacturonate utilization (GalA); oligogalacturonate utilization (GalAs)	glucuronides utilization (GlcAs)
	BgpSM0114	Faecalibacterium	prausnitzii_G	MBIN117BA53F_02510	UxuB	D-mannonate oxidoreductase (EC 1.1.1.57)	Carbohydrate utilization	glucuronate utilization (GlcA); galacturonate utilization (GalA); oligogalacturonate utilization (GalAs)	glucuronides utilization (GlcAs)
	BgpSM0114	Faecalibacterium	prausnitzii_G	MBIN117BA53F_02510	UxuB	D-mannonate oxidoreductase (EC 1.1.1.57)	Carbohydrate utilization	glucuronate utilization (GlcA); galacturonate utilization (GalA); oligogalacturonate utilization (GalAs)	glucuronides utilization (GlcAs)
	BgpSM0114	Faecalibacterium	prausnitzii_G	MBIN117BA53F_03285	UxaC	Uronate isomerase (EC 5.3.1.12)	Carbohydrate utilization	glucuronate utilization (GlcA); galacturonate utilization (GalA); oligogalacturonate utilization (GalAs)	glucuronides utilization (GlcAs)
	BgpSM0114	Faecalibacterium	prausnitzii_G	MBIN117BA53F_03285	UxaC	Uronate isomerase (EC 5.3.1.12)	Carbohydrate utilization	glucuronate utilization (GlcA); galacturonate utilization (GalA); oligogalacturonate utilization (GalAs)	glucuronides utilization (GlcAs)
	BgpSM0114	Faecalibacterium	prausnitzii_G	MBIN117BA53F_03285	UxaC	Uronate isomerase (EC 5.3.1.12)	Carbohydrate utilization	glucuronate utilization (GlcA); galacturonate utilization (GalA); oligogalacturonate utilization (GalAs)	glucuronides utilization (GlcAs)
	BgpSM0114	Faecalibacterium	prausnitzii_G	MBIN117BA53F_03290	UxaB	Altronate oxidoreductase (EC 1.1.1.58)	Carbohydrate utilization	glucuronate utilization (GlcA); galacturonate utilization (GalA); oligogalacturonate utilization (GalAs)	glucuronides utilization (GlcAs)
	BgpSM0114	Faecalibacterium	prausnitzii_G	MBIN117BA53F_03290	UxaB	Altronate oxidoreductase (EC 1.1.1.58)	Carbohydrate utilization	glucuronate utilization (GlcA); galacturonate utilization (GalA); oligogalacturonate utilization (GalAs)	glucuronides utilization (GlcAs)
	BgpSM0114	Faecalibacterium	prausnitzii_G	MBIN117BA53F_03290	UxaB	Altronate oxidoreductase (EC 1.1.1.58)	Carbohydrate utilization	glucuronate utilization (GlcA); galacturonate utilization (GalA); oligogalacturonate utilization (GalAs)	glucuronides utilization (GlcAs)
	BgpSM0114	Faecalibacterium	prausnitzii_G	MBIN117BA53F_03295	UxaA	Altronate dehydratase (EC 4.2.1.7)	Carbohydrate utilization	glucuronate utilization (GlcA); galacturonate utilization (GalA); oligogalacturonate utilization (GalAs)	glucuronides utilization (GlcAs)
	BgpSM0114	Faecalibacterium	prausnitzii_G	MBIN117BA53F_03295	UxaA	Altronate dehydratase (EC 4.2.1.7)	Carbohydrate utilization	glucuronate utilization (GlcA); galacturonate utilization (GalA); oligogalacturonate utilization (GalAs)	glucuronides utilization (GlcAs)
	BgpSM0114	Faecalibacterium	prausnitzii_G	MBIN117BA53F_03295	UxaA	Altronate dehydratase (EC 4.2.1.7)	Carbohydrate utilization	glucuronate utilization (GlcA); galacturonate utilization (GalA); oligogalacturonate utilization (GalAs)	glucuronides utilization (GlcAs)
	BgpSM0114	Faecalibacterium	prausnitzii_G	MBIN117BA53F_05810	UxuA	Mannonate dehydratase (EC 4.2.1.8)	Carbohydrate utilization	glucuronate utilization (GlcA); galacturonate utilization (GalA); oligogalacturonate utilization (GalAs)	glucuronides utilization (GlcAs)
	BgpSM0114	Faecalibacterium	prausnitzii_G	MBIN117BA53F_05810	UxuA	Mannonate dehydratase (EC 4.2.1.8)	Carbohydrate utilization	glucuronate utilization (GlcA); galacturonate utilization (GalA); oligogalacturonate utilization (GalAs)	glucuronides utilization (GlcAs)
	BgpSM0114	Faecalibacterium	prausnitzii_G	MBIN117BA53F_05810	UxuA	Mannonate dehydratase (EC 4.2.1.8)	Carbohydrate utilization	glucuronate utilization (GlcA); galacturonate utilization (GalA); oligogalacturonate utilization (GalAs)	glucuronides utilization (GlcAs)
	BgpSM0114	Faecalibacterium	prausnitzii_G	MBIN117BA53F_06750	UxuB	D-mannonate oxidoreductase (EC 1.1.1.57)	Carbohydrate utilization	glucuronate utilization (GlcA); galacturonate utilization (GalA); oligogalacturonate utilization (GalAs)	glucuronides utilization (GlcAs)
	BgpSM0114	Faecalibacterium	prausnitzii_G	MBIN117BA53F_06750	UxuB	D-mannonate oxidoreductase (EC 1.1.1.57)	Carbohydrate utilization	glucuronate utilization (GlcA); galacturonate utilization (GalA); oligogalacturonate utilization (GalAs)	glucuronides utilization (GlcAs)
	BgpSM0114	Faecalibacterium	prausnitzii_G	MBIN117BA53F_06750	UxuB	D-mannonate oxidoreductase (EC 1.1.1.57)	Carbohydrate utilization	glucuronate utilization (GlcA); galacturonate utilization (GalA); oligogalacturonate utilization (GalAs)	glucuronides utilization (GlcAs)
	BgpSM0114	Faecalibacterium	prausnitzii_G	MBIN117BA53F_08065	UxuB	D-mannonate oxidoreductase (EC 1.1.1.57)	Carbohydrate utilization	glucuronate utilization (GlcA); galacturonate utilization (GalA); oligogalacturonate utilization (GalAs)	glucuronides utilization (GlcAs)
	BgpSM0114	Faecalibacterium	prausnitzii_G	MBIN117BA53F_08065	UxuB	D-mannonate oxidoreductase (EC 1.1.1.57)	Carbohydrate utilization	glucuronate utilization (GlcA); galacturonate utilization (GalA); oligogalacturonate utilization (GalAs)	glucuronides utilization (GlcAs)
	BgpSM0114	Faecalibacterium	prausnitzii_G	MBIN117BA53F_08065	UxuB	D-mannonate oxidoreductase (EC 1.1.1.57)	Carbohydrate utilization	glucuronate utilization (GlcA); galacturonate utilization (GalA); oligogalacturonate utilization (GalAs)	glucuronides utilization (GlcAs)
	BgpSM0114	Faecalibacterium	prausnitzii_G	MBIN117BA53F_10350	UxaC	Uronate isomerase (EC 5.3.1.12)	Carbohydrate utilization	glucuronate utilization (GlcA); galacturonate utilization (GalA); oligogalacturonate utilization (GalAs)	glucuronides utilization (GlcAs)
	BgpSM0114	Faecalibacterium	prausnitzii_G	MBIN117BA53F_10350	UxaC	Uronate isomerase (EC 5.3.1.12)	Carbohydrate utilization	glucuronate utilization (GlcA); galacturonate utilization (GalA); oligogalacturonate utilization (GalAs)	glucuronides utilization (GlcAs)
	BgpSM0114	Faecalibacterium	prausnitzii_G	MBIN117BA53F_10350	UxaC	Uronate isomerase (EC 5.3.1.12)	Carbohydrate utilization	glucuronate utilization (GlcA); galacturonate utilization (GalA); oligogalacturonate utilization (GalAs)	glucuronides utilization (GlcAs)
	BgpSM0114	Faecalibacterium	prausnitzii_G	MBIN117BA53F_10360	UxaA	Altronate dehydratase (EC 4.2.1.7)	Carbohydrate utilization	glucuronate utilization (GlcA); galacturonate utilization (GalA); oligogalacturonate utilization (GalAs)	glucuronides utilization (GlcAs)
	BgpSM0114	Faecalibacterium	prausnitzii_G	MBIN117BA53F_10360	UxaA	Altronate dehydratase (EC 4.2.1.7)	Carbohydrate utilization	glucuronate utilization (GlcA); galacturonate utilization (GalA); oligogalacturonate utilization (GalAs)	glucuronides utilization (GlcAs)
	BgpSM0114	Faecalibacterium	prausnitzii_G	MBIN117BA53F_10360	UxaA	Altronate dehydratase (EC 4.2.1.7)	Carbohydrate utilization	glucuronate utilization (GlcA); galacturonate utilization (GalA); oligogalacturonate utilization (GalAs)	glucuronides utilization (GlcAs)
	BgpSM0114	Faecalibacterium	prausnitzii_G	MBIN117BA53F_10365	UxaA	Altronate dehydratase (EC 4.2.1.7)	Carbohydrate utilization	glucuronate utilization (GlcA); galacturonate utilization (GalA); oligogalacturonate utilization (GalAs)	glucuronides utilization (GlcAs)
	BgpSM0114	Faecalibacterium	prausnitzii_G	MBIN117BA53F_10365	UxaA	Altronate dehydratase (EC 4.2.1.7)	Carbohydrate utilization	glucuronate utilization (GlcA); galacturonate utilization (GalA); oligogalacturonate utilization (GalAs)	glucuronides utilization (GlcAs)
	BgpSM0114	Faecalibacterium	prausnitzii_G	MBIN117BA53F_10365	UxaA	Altronate dehydratase (EC 4.2.1.7)	Carbohydrate utilization	glucuronate utilization (GlcA); galacturonate utilization (GalA); oligogalacturonate utilization (GalAs)	glucuronides utilization (GlcAs)
	BgpSM0114	Faecalibacterium	prausnitzii_G	MBIN117BA53F_00175	GltD	Glutamate synthase [NADPH] small chain (EC 1.4.1.13)	Amino acids	glutamate biosynthesis (Glu)
	BgpSM0114	Faecalibacterium	prausnitzii_G	MBIN117BA53F_00180	GltB	Glutamate synthase [NADPH] large chain (EC 1.4.1.13)	Amino acids	glutamate biosynthesis (Glu)
	BgpSM0114	Faecalibacterium	prausnitzii_G	MBIN117BA53F_00190	Gdh1	NADP-specific glutamate dehydrogenase (EC 1.4.1.4)	Amino acids	glutamate biosynthesis (Glu)
	BgpSM0114	Faecalibacterium	prausnitzii_G	MBIN117BA53F_00985	GltB	Glutamate synthase [NADPH] large chain (EC 1.4.1.13)	Amino acids	glutamate biosynthesis (Glu)
	BgpSM0114	Faecalibacterium	prausnitzii_G	MBIN117BA53F_08275	GltD	Glutamate synthase [NADPH] small chain (EC 1.4.1.13)	Amino acids	glutamate biosynthesis (Glu)
	BgpSM0114	Faecalibacterium	prausnitzii_G	MBIN117BA53F_12595	GltD	Glutamate synthase [NADPH] small chain (EC 1.4.1.13)	Amino acids	glutamate biosynthesis (Glu)
	BgpSM0114	Faecalibacterium	prausnitzii_G	MBIN117BA53F_09160	GlnN	Glutamine synthetase type III, GlnN (EC 6.3.1.2)	Amino acids	glutamine biosynthesis (Gln)
	BgpSM0114	Faecalibacterium	prausnitzii_G	MBIN117BA53F_09165	GlnA3	Glutamine synthetase type I (EC 6.3.1.2)	Amino acids	glutamine biosynthesis (Gln)
	BgpSM0114	Faecalibacterium	prausnitzii_G	MBIN117BA53F_01200	GlyB	Low-specificity L-threonine aldolase (EC 4.1.2.48)	Amino acids	glycine biosynthesis (Gly)
	BgpSM0114	Faecalibacterium	prausnitzii_G	MBIN117BA53F_00915	IlvD	Dihydroxy-acid dehydratase (EC 4.2.1.9)	Amino acids	isoleucine biosynthesis (Ile); leucine biosynthesis (Leu); valine biosynthesis (Val)
	BgpSM0114	Faecalibacterium	prausnitzii_G	MBIN117BA53F_00915	IlvD	Dihydroxy-acid dehydratase (EC 4.2.1.9)	Amino acids	isoleucine biosynthesis (Ile); leucine biosynthesis (Leu); valine biosynthesis (Val)
	BgpSM0114	Faecalibacterium	prausnitzii_G	MBIN117BA53F_00915	IlvD	Dihydroxy-acid dehydratase (EC 4.2.1.9)	Amino acids	isoleucine biosynthesis (Ile); leucine biosynthesis (Leu); valine biosynthesis (Val)
	BgpSM0114	Faecalibacterium	prausnitzii_G	MBIN117BA53F_01415	IlvD	Dihydroxy-acid dehydratase (EC 4.2.1.9)	Amino acids	isoleucine biosynthesis (Ile); leucine biosynthesis (Leu); valine biosynthesis (Val)
	BgpSM0114	Faecalibacterium	prausnitzii_G	MBIN117BA53F_01415	IlvD	Dihydroxy-acid dehydratase (EC 4.2.1.9)	Amino acids	isoleucine biosynthesis (Ile); leucine biosynthesis (Leu); valine biosynthesis (Val)
	BgpSM0114	Faecalibacterium	prausnitzii_G	MBIN117BA53F_01415	IlvD	Dihydroxy-acid dehydratase (EC 4.2.1.9)	Amino acids	isoleucine biosynthesis (Ile); leucine biosynthesis (Leu); valine biosynthesis (Val)
	BgpSM0114	Faecalibacterium	prausnitzii_G	MBIN117BA53F_03770	IlvA	Threonine dehydratase (EC 4.3.1.19)	Amino acids	isoleucine biosynthesis (Ile); leucine biosynthesis (Leu); valine biosynthesis (Val)
	BgpSM0114	Faecalibacterium	prausnitzii_G	MBIN117BA53F_03770	IlvA	Threonine dehydratase (EC 4.3.1.19)	Amino acids	isoleucine biosynthesis (Ile); leucine biosynthesis (Leu); valine biosynthesis (Val)
	BgpSM0114	Faecalibacterium	prausnitzii_G	MBIN117BA53F_03770	IlvA	Threonine dehydratase (EC 4.3.1.19)	Amino acids	isoleucine biosynthesis (Ile); leucine biosynthesis (Leu); valine biosynthesis (Val)
	BgpSM0114	Faecalibacterium	prausnitzii_G	MBIN117BA53F_05640	IlvC; IlvC2	Ketol-acid reductoisomerase (NADP(+)) (EC 1.1.1.86)	Amino acids	isoleucine biosynthesis (Ile); leucine biosynthesis (Leu); valine biosynthesis (Val)
	BgpSM0114	Faecalibacterium	prausnitzii_G	MBIN117BA53F_05640	IlvC; IlvC2	Ketol-acid reductoisomerase (NADP(+)) (EC 1.1.1.86)	Amino acids	isoleucine biosynthesis (Ile); leucine biosynthesis (Leu); valine biosynthesis (Val)
	BgpSM0114	Faecalibacterium	prausnitzii_G	MBIN117BA53F_05640	IlvC; IlvC2	Ketol-acid reductoisomerase (NADP(+)) (EC 1.1.1.86)	Amino acids	isoleucine biosynthesis (Ile); leucine biosynthesis (Leu); valine biosynthesis (Val)
	BgpSM0114	Faecalibacterium	prausnitzii_G	MBIN117BA53F_05645	IlvM	Acetolactate synthase small subunit (EC 2.2.1.6)	Amino acids	isoleucine biosynthesis (Ile); leucine biosynthesis (Leu); valine biosynthesis (Val)
	BgpSM0114	Faecalibacterium	prausnitzii_G	MBIN117BA53F_05645	IlvM	Acetolactate synthase small subunit (EC 2.2.1.6)	Amino acids	isoleucine biosynthesis (Ile); leucine biosynthesis (Leu); valine biosynthesis (Val)
	BgpSM0114	Faecalibacterium	prausnitzii_G	MBIN117BA53F_05645	IlvM	Acetolactate synthase small subunit (EC 2.2.1.6)	Amino acids	isoleucine biosynthesis (Ile); leucine biosynthesis (Leu); valine biosynthesis (Val)
	BgpSM0114	Faecalibacterium	prausnitzii_G	MBIN117BA53F_05650	IlvG	Acetolactate synthase large subunit (EC 2.2.1.6)	Amino acids	isoleucine biosynthesis (Ile); leucine biosynthesis (Leu); valine biosynthesis (Val)
	BgpSM0114	Faecalibacterium	prausnitzii_G	MBIN117BA53F_05650	IlvG	Acetolactate synthase large subunit (EC 2.2.1.6)	Amino acids	isoleucine biosynthesis (Ile); leucine biosynthesis (Leu); valine biosynthesis (Val)
	BgpSM0114	Faecalibacterium	prausnitzii_G	MBIN117BA53F_05650	IlvG	Acetolactate synthase large subunit (EC 2.2.1.6)	Amino acids	isoleucine biosynthesis (Ile); leucine biosynthesis (Leu); valine biosynthesis (Val)
	BgpSM0114	Faecalibacterium	prausnitzii_G	MBIN117BA53F_05900	LivF	Branched-chain amino acid transport ATP-binding protein LivF (TC 3.A.1.4.1)	Amino acids	isoleucine biosynthesis (Ile); leucine biosynthesis (Leu); valine biosynthesis (Val)
	BgpSM0114	Faecalibacterium	prausnitzii_G	MBIN117BA53F_05900	LivF	Branched-chain amino acid transport ATP-binding protein LivF (TC 3.A.1.4.1)	Amino acids	isoleucine biosynthesis (Ile); leucine biosynthesis (Leu); valine biosynthesis (Val)
	BgpSM0114	Faecalibacterium	prausnitzii_G	MBIN117BA53F_05900	LivF	Branched-chain amino acid transport ATP-binding protein LivF (TC 3.A.1.4.1)	Amino acids	isoleucine biosynthesis (Ile); leucine biosynthesis (Leu); valine biosynthesis (Val)
	BgpSM0114	Faecalibacterium	prausnitzii_G	MBIN117BA53F_08360	IlvG	Acetolactate synthase large subunit (EC 2.2.1.6)	Amino acids	isoleucine biosynthesis (Ile); leucine biosynthesis (Leu); valine biosynthesis (Val)
	BgpSM0114	Faecalibacterium	prausnitzii_G	MBIN117BA53F_08360	IlvG	Acetolactate synthase large subunit (EC 2.2.1.6)	Amino acids	isoleucine biosynthesis (Ile); leucine biosynthesis (Leu); valine biosynthesis (Val)
	BgpSM0114	Faecalibacterium	prausnitzii_G	MBIN117BA53F_08360	IlvG	Acetolactate synthase large subunit (EC 2.2.1.6)	Amino acids	isoleucine biosynthesis (Ile); leucine biosynthesis (Leu); valine biosynthesis (Val)
	BgpSM0114	Faecalibacterium	prausnitzii_G	MBIN117BA53F_10180	IlvE	Branched-chain amino acid aminotransferase (EC 2.6.1.42)	Amino acids	isoleucine biosynthesis (Ile); leucine biosynthesis (Leu); valine biosynthesis (Val)
	BgpSM0114	Faecalibacterium	prausnitzii_G	MBIN117BA53F_10180	IlvE	Branched-chain amino acid aminotransferase (EC 2.6.1.42)	Amino acids	isoleucine biosynthesis (Ile); leucine biosynthesis (Leu); valine biosynthesis (Val)
	BgpSM0114	Faecalibacterium	prausnitzii_G	MBIN117BA53F_10180	IlvE	Branched-chain amino acid aminotransferase (EC 2.6.1.42)	Amino acids	isoleucine biosynthesis (Ile); leucine biosynthesis (Leu); valine biosynthesis (Val)
	BgpSM0114	Faecalibacterium	prausnitzii_G	MBIN117BA53F_10310	IlvA	Threonine dehydratase (EC 4.3.1.19)	Amino acids	isoleucine biosynthesis (Ile); leucine biosynthesis (Leu); valine biosynthesis (Val)
	BgpSM0114	Faecalibacterium	prausnitzii_G	MBIN117BA53F_10310	IlvA	Threonine dehydratase (EC 4.3.1.19)	Amino acids	isoleucine biosynthesis (Ile); leucine biosynthesis (Leu); valine biosynthesis (Val)
	BgpSM0114	Faecalibacterium	prausnitzii_G	MBIN117BA53F_10310	IlvA	Threonine dehydratase (EC 4.3.1.19)	Amino acids	isoleucine biosynthesis (Ile); leucine biosynthesis (Leu); valine biosynthesis (Val)
	BgpSM0114	Faecalibacterium	prausnitzii_G	MBIN117BA53F_11115	LivB	Branched-chain amino acid ABC transporter, amino acid-binding protein (TC 3.A.1.4.1)	Amino acids	isoleucine biosynthesis (Ile); leucine biosynthesis (Leu); valine biosynthesis (Val)
	BgpSM0114	Faecalibacterium	prausnitzii_G	MBIN117BA53F_11115	LivB	Branched-chain amino acid ABC transporter, amino acid-binding protein (TC 3.A.1.4.1)	Amino acids	isoleucine biosynthesis (Ile); leucine biosynthesis (Leu); valine biosynthesis (Val)
	BgpSM0114	Faecalibacterium	prausnitzii_G	MBIN117BA53F_11115	LivB	Branched-chain amino acid ABC transporter, amino acid-binding protein (TC 3.A.1.4.1)	Amino acids	isoleucine biosynthesis (Ile); leucine biosynthesis (Leu); valine biosynthesis (Val)
	BgpSM0114	Faecalibacterium	prausnitzii_G	MBIN117BA53F_11120	LivH	High-affinity branched-chain amino acid transport system permease protein LivH (TC 3.A.1.4.1)	Amino acids	isoleucine biosynthesis (Ile); leucine biosynthesis (Leu); valine biosynthesis (Val)
	BgpSM0114	Faecalibacterium	prausnitzii_G	MBIN117BA53F_11120	LivH	High-affinity branched-chain amino acid transport system permease protein LivH (TC 3.A.1.4.1)	Amino acids	isoleucine biosynthesis (Ile); leucine biosynthesis (Leu); valine biosynthesis (Val)
	BgpSM0114	Faecalibacterium	prausnitzii_G	MBIN117BA53F_11120	LivH	High-affinity branched-chain amino acid transport system permease protein LivH (TC 3.A.1.4.1)	Amino acids	isoleucine biosynthesis (Ile); leucine biosynthesis (Leu); valine biosynthesis (Val)
	BgpSM0114	Faecalibacterium	prausnitzii_G	MBIN117BA53F_11125	LivM	Branched-chain amino acid transport system permease protein LivM (TC 3.A.1.4.1)	Amino acids	isoleucine biosynthesis (Ile); leucine biosynthesis (Leu); valine biosynthesis (Val)
	BgpSM0114	Faecalibacterium	prausnitzii_G	MBIN117BA53F_11125	LivM	Branched-chain amino acid transport system permease protein LivM (TC 3.A.1.4.1)	Amino acids	isoleucine biosynthesis (Ile); leucine biosynthesis (Leu); valine biosynthesis (Val)
	BgpSM0114	Faecalibacterium	prausnitzii_G	MBIN117BA53F_11125	LivM	Branched-chain amino acid transport system permease protein LivM (TC 3.A.1.4.1)	Amino acids	isoleucine biosynthesis (Ile); leucine biosynthesis (Leu); valine biosynthesis (Val)
	BgpSM0114	Faecalibacterium	prausnitzii_G	MBIN117BA53F_11130	LivG	Branched-chain amino acid transport ATP-binding protein LivG (TC 3.A.1.4.1)	Amino acids	isoleucine biosynthesis (Ile); leucine biosynthesis (Leu); valine biosynthesis (Val)
	BgpSM0114	Faecalibacterium	prausnitzii_G	MBIN117BA53F_11130	LivG	Branched-chain amino acid transport ATP-binding protein LivG (TC 3.A.1.4.1)	Amino acids	isoleucine biosynthesis (Ile); leucine biosynthesis (Leu); valine biosynthesis (Val)
	BgpSM0114	Faecalibacterium	prausnitzii_G	MBIN117BA53F_11130	LivG	Branched-chain amino acid transport ATP-binding protein LivG (TC 3.A.1.4.1)	Amino acids	isoleucine biosynthesis (Ile); leucine biosynthesis (Leu); valine biosynthesis (Val)
	BgpSM0114	Faecalibacterium	prausnitzii_G	MBIN117BA53F_11730	BraB	Branched-chain amino acid transport system carrier protein	Amino acids	isoleucine biosynthesis (Ile); leucine biosynthesis (Leu); valine biosynthesis (Val)
	BgpSM0114	Faecalibacterium	prausnitzii_G	MBIN117BA53F_11730	BraB	Branched-chain amino acid transport system carrier protein	Amino acids	isoleucine biosynthesis (Ile); leucine biosynthesis (Leu); valine biosynthesis (Val)
	BgpSM0114	Faecalibacterium	prausnitzii_G	MBIN117BA53F_11730	BraB	Branched-chain amino acid transport system carrier protein	Amino acids	isoleucine biosynthesis (Ile); leucine biosynthesis (Leu); valine biosynthesis (Val)
	BgpSM0114	Faecalibacterium	prausnitzii_G	MBIN117BA53F_00670	LldD	L-lactate dehydrogenase (EC 1.1.2.3)	Other catabolic pathways	lactate utilization (Lac_ut)
	BgpSM0114	Faecalibacterium	prausnitzii_G	MBIN117BA53F_11880	LnbC	Predicted galacto-N-biose-, lacto-N-biose, chitobiose ABC transporter, permease component 2	Carbohydrate utilization	lacto-N-biose utilization (Lnb)	chitobiose utilization (Chb)
	BgpSM0114	Faecalibacterium	prausnitzii_G	MBIN117BA53F_11885	LnbB	Predicted galacto-N-biose-, lacto-N-biose, chitobiose ABC transporter, permease component 1	Carbohydrate utilization	lacto-N-biose utilization (Lnb)	chitobiose utilization (Chb)
	BgpSM0114	Faecalibacterium	prausnitzii_G	MBIN117BA53F_11890	LnbA	Predicted galacto-N-biose-, lacto-N-biose, chitobiose ABC transporter, periplasmic substrate-binding protein	Carbohydrate utilization	lacto-N-biose utilization (Lnb)	chitobiose utilization (Chb)
	BgpSM0114	Faecalibacterium	prausnitzii_G	MBIN117BA53F_11870	LnpA	Lacto-N-biose phosphorylase (EC 2.4.1.211)	Carbohydrate utilization	lacto-N-biose utilization (Lnb)
	BgpSM0114	Faecalibacterium	prausnitzii_G	MBIN117BA53F_12835	LacY	Lactose permease	Carbohydrate utilization	lactose utilization (Lac)
	BgpSM0114	Faecalibacterium	prausnitzii_G	MBIN117BA53F_03765	LeuB	3-isopropylmalate dehydrogenase (EC 1.1.1.85)	Amino acids	leucine biosynthesis (Leu)
	BgpSM0114	Faecalibacterium	prausnitzii_G	MBIN117BA53F_09110	LeuD	3-isopropylmalate dehydratase small subunit (EC 4.2.1.33)	Amino acids	leucine biosynthesis (Leu)
	BgpSM0114	Faecalibacterium	prausnitzii_G	MBIN117BA53F_09115	LeuC	3-isopropylmalate dehydratase large subunit (EC 4.2.1.33)	Amino acids	leucine biosynthesis (Leu)
	BgpSM0114	Faecalibacterium	prausnitzii_G	MBIN117BA53F_09120	LeuA	2-isopropylmalate synthase (EC 2.3.3.13)	Amino acids	leucine biosynthesis (Leu)
	BgpSM0114	Faecalibacterium	prausnitzii_G	MBIN117BA53F_11770	LeuD	3-isopropylmalate dehydratase small subunit (EC 4.2.1.33)	Amino acids	leucine biosynthesis (Leu)
	BgpSM0114	Faecalibacterium	prausnitzii_G	MBIN117BA53F_11775	LeuC	3-isopropylmalate dehydratase large subunit (EC 4.2.1.33)	Amino acids	leucine biosynthesis (Leu)
	BgpSM0114	Faecalibacterium	prausnitzii_G	MBIN117BA53F_00210	LysA	Diaminopimelate decarboxylase (EC 4.1.1.20)	Amino acids	lysine biosynthesis (Lys)
	BgpSM0114	Faecalibacterium	prausnitzii_G	MBIN117BA53F_03100	Asd	Aspartate-semialdehyde dehydrogenase (EC 1.2.1.11)	Amino acids	lysine biosynthesis (Lys)
	BgpSM0114	Faecalibacterium	prausnitzii_G	MBIN117BA53F_03105	DapA	4-hydroxy-tetrahydrodipicolinate synthase (EC 4.3.3.7)	Amino acids	lysine biosynthesis (Lys)
	BgpSM0114	Faecalibacterium	prausnitzii_G	MBIN117BA53F_03110	DapB	4-hydroxy-tetrahydrodipicolinate reductase (EC 1.17.1.8)	Amino acids	lysine biosynthesis (Lys)
	BgpSM0114	Faecalibacterium	prausnitzii_G	MBIN117BA53F_03120	LysC	Aspartokinase (EC 2.7.2.4)	Amino acids	lysine biosynthesis (Lys)
	BgpSM0114	Faecalibacterium	prausnitzii_G	MBIN117BA53F_03505	LysZ	Predicted lysine ABC transporter, ATP-binding protein LysZ	Amino acids	lysine biosynthesis (Lys)
	BgpSM0114	Faecalibacterium	prausnitzii_G	MBIN117BA53F_03510	LysY	Predicted lysine ABC transporter, permease component LysY	Amino acids	lysine biosynthesis (Lys)
	BgpSM0114	Faecalibacterium	prausnitzii_G	MBIN117BA53F_03515	LysX	Predicted lysine ABC transporter, lysine-binding protein LysX	Amino acids	lysine biosynthesis (Lys)
	BgpSM0114	Faecalibacterium	prausnitzii_G	MBIN117BA53F_04150	LysC	Aspartokinase (EC 2.7.2.4)	Amino acids	lysine biosynthesis (Lys)
	BgpSM0114	Faecalibacterium	prausnitzii_G	MBIN117BA53F_08090	DapA	4-hydroxy-tetrahydrodipicolinate synthase (EC 4.3.3.7)	Amino acids	lysine biosynthesis (Lys)
	BgpSM0114	Faecalibacterium	prausnitzii_G	MBIN117BA53F_09745	LysW	Predicted lysine transporter, NhaC family	Amino acids	lysine biosynthesis (Lys)
	BgpSM0114	Faecalibacterium	prausnitzii_G	MBIN117BA53F_11435	DapF	Diaminopimelate epimerase (EC 5.1.1.7)	Amino acids	lysine biosynthesis (Lys)
	BgpSM0114	Faecalibacterium	prausnitzii_G	MBIN117BA53F_11440	DapL	L,L-diaminopimelate aminotransferase (EC 2.6.1.83)	Amino acids	lysine biosynthesis (Lys)
	BgpSM0114	Faecalibacterium	prausnitzii_G	MBIN117BA53F_11935	DapeL	N-acetyl-L,L-diaminopimelate deacetylase (EC 3.5.1.47)	Amino acids	lysine biosynthesis (Lys)
	BgpSM0114	Faecalibacterium	prausnitzii_G	MBIN117BA53F_01890	Pgm	Beta-phosphoglucomutase (EC 5.4.2.6)	Carbohydrate utilization	maltose utilization (Mal); maltooligosaccharides utilization (MOS)
	BgpSM0114	Faecalibacterium	prausnitzii_G	MBIN117BA53F_01890	Pgm	Beta-phosphoglucomutase (EC 5.4.2.6)	Carbohydrate utilization	maltose utilization (Mal); maltooligosaccharides utilization (MOS)
	BgpSM0114	Faecalibacterium	prausnitzii_G	MBIN117BA53F_02820	AglA	Alpha-glucosidase (EC 3.2.1.20)	Carbohydrate utilization	maltose utilization (Mal); maltooligosaccharides utilization (MOS)
	BgpSM0114	Faecalibacterium	prausnitzii_G	MBIN117BA53F_02820	AglA	Alpha-glucosidase (EC 3.2.1.20)	Carbohydrate utilization	maltose utilization (Mal); maltooligosaccharides utilization (MOS)
	BgpSM0114	Faecalibacterium	prausnitzii_G	MBIN117BA53F_03690	MalR	Maltose operon transcriptional repressor MalR, LacI family	Carbohydrate utilization	maltose utilization (Mal); maltooligosaccharides utilization (MOS)
	BgpSM0114	Faecalibacterium	prausnitzii_G	MBIN117BA53F_03690	MalR	Maltose operon transcriptional repressor MalR, LacI family	Carbohydrate utilization	maltose utilization (Mal); maltooligosaccharides utilization (MOS)
	BgpSM0114	Faecalibacterium	prausnitzii_G	MBIN117BA53F_03695	MalE	Maltose/maltodextrin ABC transporter, substrate binding periplasmic protein MalE	Carbohydrate utilization	maltose utilization (Mal); maltooligosaccharides utilization (MOS)
	BgpSM0114	Faecalibacterium	prausnitzii_G	MBIN117BA53F_03695	MalE	Maltose/maltodextrin ABC transporter, substrate binding periplasmic protein MalE	Carbohydrate utilization	maltose utilization (Mal); maltooligosaccharides utilization (MOS)
	BgpSM0114	Faecalibacterium	prausnitzii_G	MBIN117BA53F_03700	MalF	Maltose/maltodextrin ABC transporter, permease protein MalF	Carbohydrate utilization	maltose utilization (Mal); maltooligosaccharides utilization (MOS)
	BgpSM0114	Faecalibacterium	prausnitzii_G	MBIN117BA53F_03700	MalF	Maltose/maltodextrin ABC transporter, permease protein MalF	Carbohydrate utilization	maltose utilization (Mal); maltooligosaccharides utilization (MOS)
	BgpSM0114	Faecalibacterium	prausnitzii_G	MBIN117BA53F_03705	MalG	Maltose/maltodextrin ABC transporter, permease protein MalG	Carbohydrate utilization	maltose utilization (Mal); maltooligosaccharides utilization (MOS)
	BgpSM0114	Faecalibacterium	prausnitzii_G	MBIN117BA53F_03705	MalG	Maltose/maltodextrin ABC transporter, permease protein MalG	Carbohydrate utilization	maltose utilization (Mal); maltooligosaccharides utilization (MOS)
	BgpSM0114	Faecalibacterium	prausnitzii_G	MBIN117BA53F_03710	MalQ	4-alpha-glucanotransferase (amylomaltase) (EC 2.4.1.25)	Carbohydrate utilization	maltose utilization (Mal); maltooligosaccharides utilization (MOS)
	BgpSM0114	Faecalibacterium	prausnitzii_G	MBIN117BA53F_03710	MalQ	4-alpha-glucanotransferase (amylomaltase) (EC 2.4.1.25)	Carbohydrate utilization	maltose utilization (Mal); maltooligosaccharides utilization (MOS)
	BgpSM0114	Faecalibacterium	prausnitzii_G	MBIN117BA53F_06755	MxmX	Maltodextrin ABC transporter, ATP-binding protein MsmX	Carbohydrate utilization	maltose utilization (Mal); maltooligosaccharides utilization (MOS)
	BgpSM0114	Faecalibacterium	prausnitzii_G	MBIN117BA53F_06755	MxmX	Maltodextrin ABC transporter, ATP-binding protein MsmX	Carbohydrate utilization	maltose utilization (Mal); maltooligosaccharides utilization (MOS)
	BgpSM0114	Faecalibacterium	prausnitzii_G	MBIN117BA53F_07780	MalF	Maltose/maltodextrin ABC transporter, permease protein MalF	Carbohydrate utilization	maltose utilization (Mal); maltooligosaccharides utilization (MOS)
	BgpSM0114	Faecalibacterium	prausnitzii_G	MBIN117BA53F_07780	MalF	Maltose/maltodextrin ABC transporter, permease protein MalF	Carbohydrate utilization	maltose utilization (Mal); maltooligosaccharides utilization (MOS)
	BgpSM0114	Faecalibacterium	prausnitzii_G	MBIN117BA53F_11390	GlgP	Glycogen phosphorylase (EC 2.4.1.1)	Carbohydrate utilization	maltose utilization (Mal); maltooligosaccharides utilization (MOS)
	BgpSM0114	Faecalibacterium	prausnitzii_G	MBIN117BA53F_11390	GlgP	Glycogen phosphorylase (EC 2.4.1.1)	Carbohydrate utilization	maltose utilization (Mal); maltooligosaccharides utilization (MOS)
	BgpSM0114	Faecalibacterium	prausnitzii_G	MBIN117BA53F_11395	NplT	Neopullulanase (EC 3.2.1.135)	Carbohydrate utilization	maltose utilization (Mal); maltooligosaccharides utilization (MOS)
	BgpSM0114	Faecalibacterium	prausnitzii_G	MBIN117BA53F_11395	NplT	Neopullulanase (EC 3.2.1.135)	Carbohydrate utilization	maltose utilization (Mal); maltooligosaccharides utilization (MOS)
	BgpSM0114	Faecalibacterium	prausnitzii_G	MBIN117BA53F_11830	MalQ	4-alpha-glucanotransferase (amylomaltase) (EC 2.4.1.25)	Carbohydrate utilization	maltose utilization (Mal); maltooligosaccharides utilization (MOS)
	BgpSM0114	Faecalibacterium	prausnitzii_G	MBIN117BA53F_11830	MalQ	4-alpha-glucanotransferase (amylomaltase) (EC 2.4.1.25)	Carbohydrate utilization	maltose utilization (Mal); maltooligosaccharides utilization (MOS)
	BgpSM0114	Faecalibacterium	prausnitzii_G	MBIN117BA53F_12565	NplT	Neopullulanase (EC 3.2.1.135)	Carbohydrate utilization	maltose utilization (Mal); maltooligosaccharides utilization (MOS)
	BgpSM0114	Faecalibacterium	prausnitzii_G	MBIN117BA53F_12565	NplT	Neopullulanase (EC 3.2.1.135)	Carbohydrate utilization	maltose utilization (Mal); maltooligosaccharides utilization (MOS)
	BgpSM0114	Faecalibacterium	prausnitzii_G	MBIN117BA53F_13400	MalE	Maltose/maltodextrin ABC transporter, substrate binding periplasmic protein MalE	Carbohydrate utilization	maltose utilization (Mal); maltooligosaccharides utilization (MOS)
	BgpSM0114	Faecalibacterium	prausnitzii_G	MBIN117BA53F_13400	MalE	Maltose/maltodextrin ABC transporter, substrate binding periplasmic protein MalE	Carbohydrate utilization	maltose utilization (Mal); maltooligosaccharides utilization (MOS)
	BgpSM0114	Faecalibacterium	prausnitzii_G	MBIN117BA53F_13405	MalF	Maltose/maltodextrin ABC transporter, permease protein MalF	Carbohydrate utilization	maltose utilization (Mal); maltooligosaccharides utilization (MOS)
	BgpSM0114	Faecalibacterium	prausnitzii_G	MBIN117BA53F_13405	MalF	Maltose/maltodextrin ABC transporter, permease protein MalF	Carbohydrate utilization	maltose utilization (Mal); maltooligosaccharides utilization (MOS)
	BgpSM0114	Faecalibacterium	prausnitzii_G	MBIN117BA53F_13410	MalG	Maltose/maltodextrin ABC transporter, permease protein MalG	Carbohydrate utilization	maltose utilization (Mal); maltooligosaccharides utilization (MOS)
	BgpSM0114	Faecalibacterium	prausnitzii_G	MBIN117BA53F_13410	MalG	Maltose/maltodextrin ABC transporter, permease protein MalG	Carbohydrate utilization	maltose utilization (Mal); maltooligosaccharides utilization (MOS)
	BgpSM0114	Faecalibacterium	prausnitzii_G	MBIN117BA53F_13415	NplT	Neopullulanase (EC 3.2.1.135)	Carbohydrate utilization	maltose utilization (Mal); maltooligosaccharides utilization (MOS)
	BgpSM0114	Faecalibacterium	prausnitzii_G	MBIN117BA53F_13415	NplT	Neopullulanase (EC 3.2.1.135)	Carbohydrate utilization	maltose utilization (Mal); maltooligosaccharides utilization (MOS)
	BgpSM0114	Faecalibacterium	prausnitzii_G	MBIN117BA53F_00500	MetY	O-succinylhomoserine sulfhydrylase (EC 2.5.1.48)	Amino acids	methionine biosynthesis (Met)
	BgpSM0114	Faecalibacterium	prausnitzii_G	MBIN117BA53F_00775	MetH4	Methionine synthase activation domain (EC 2.1.1.13)	Amino acids	methionine biosynthesis (Met)
	BgpSM0114	Faecalibacterium	prausnitzii_G	MBIN117BA53F_00780	MetH	5-methyltetrahydrofolate--homocysteine methyltransferase (EC 2.1.1.13)	Amino acids	methionine biosynthesis (Met)
	BgpSM0114	Faecalibacterium	prausnitzii_G	MBIN117BA53F_03270	MetN	Methionine ABC transporter ATP-binding protein	Amino acids	methionine biosynthesis (Met)
	BgpSM0114	Faecalibacterium	prausnitzii_G	MBIN117BA53F_07005	MetN	Methionine ABC transporter ATP-binding protein	Amino acids	methionine biosynthesis (Met)
	BgpSM0114	Faecalibacterium	prausnitzii_G	MBIN117BA53F_11650	MetK	S-adenosylmethionine synthetase (EC 2.5.1.6)	Amino acids	methionine biosynthesis (Met)
	BgpSM0114	Faecalibacterium	prausnitzii_G	MBIN117BA53F_12310	MetQ	Methionine ABC transporter substrate-binding protein	Amino acids	methionine biosynthesis (Met)
	BgpSM0114	Faecalibacterium	prausnitzii_G	MBIN117BA53F_12315	MetN	Methionine ABC transporter ATP-binding protein	Amino acids	methionine biosynthesis (Met)
	BgpSM0114	Faecalibacterium	prausnitzii_G	MBIN117BA53F_12320	MetP	Methionine ABC transporter permease protein	Amino acids	methionine biosynthesis (Met)
	BgpSM0114	Faecalibacterium	prausnitzii_G	MBIN117BA53F_12325	MetY	O-succinylhomoserine sulfhydrylase (EC 2.5.1.48)	Amino acids	methionine biosynthesis (Met)
	BgpSM0114	Faecalibacterium	prausnitzii_G	MBIN117BA53F_12330	MetA	Homoserine O-succinyltransferase (EC 2.3.1.46)	Amino acids	methionine biosynthesis (Met)
	BgpSM0114	Faecalibacterium	prausnitzii_G	MBIN117BA53F_01850	GalNAc_a	PTS system, N-acetylgalactosamine- and galactosamine-specific IIA component (EC 2.7.1.69)	Carbohydrate utilization	N-acetylgalactosamine utilization (GalNAc)
	BgpSM0114	Faecalibacterium	prausnitzii_G	MBIN117BA53F_01875	GalNAc_b	PTS system, N-acetylgalactosamine-specific IIB component (EC 2.7.1.69)	Carbohydrate utilization	N-acetylgalactosamine utilization (GalNAc)
	BgpSM0114	Faecalibacterium	prausnitzii_G	MBIN117BA53F_01880	GalNAc_c	PTS system, N-acetylgalactosamine-specific IIC component (EC 2.7.1.69)	Carbohydrate utilization	N-acetylgalactosamine utilization (GalNAc)
	BgpSM0114	Faecalibacterium	prausnitzii_G	MBIN117BA53F_01885	GalNAc_d	PTS system, N-acetylgalactosamine-specific IID component (EC 2.7.1.69)	Carbohydrate utilization	N-acetylgalactosamine utilization (GalNAc)
	BgpSM0114	Faecalibacterium	prausnitzii_G	MBIN117BA53F_01845	AgaS	Galactosamine-6-phosphate isomerase (EC 5.3.1.-)	Carbohydrate utilization	N-acetylgalactosamine utilization (GalNAc); galactosamine utilization (GalN)
	BgpSM0114	Faecalibacterium	prausnitzii_G	MBIN117BA53F_01845	AgaS	Galactosamine-6-phosphate isomerase (EC 5.3.1.-)	Carbohydrate utilization	N-acetylgalactosamine utilization (GalNAc); galactosamine utilization (GalN)
	BgpSM0114	Faecalibacterium	prausnitzii_G	MBIN117BA53F_01870	AgaR3	Predicted transcriptional regulator of N-Acetylgalactosamine utilization, AraC family	Carbohydrate utilization	N-acetylgalactosamine utilization (GalNAc); galactosamine utilization (GalN)
	BgpSM0114	Faecalibacterium	prausnitzii_G	MBIN117BA53F_01870	AgaR3	Predicted transcriptional regulator of N-Acetylgalactosamine utilization, AraC family	Carbohydrate utilization	N-acetylgalactosamine utilization (GalNAc); galactosamine utilization (GalN)
	BgpSM0114	Faecalibacterium	prausnitzii_G	MBIN117BA53F_01860	AgaY; LacD	Tagatose 1,6-bisphosphate aldolase (EC 4.1.2.40)	Carbohydrate utilization	N-acetylgalactosamine utilization (GalNAc); galactosamine utilization (GalN); galactose utilization (Gal); lactose utilization (Lac)	galactitol utilization (Gtl); tagatose utilization (Tag)
	BgpSM0114	Faecalibacterium	prausnitzii_G	MBIN117BA53F_01860	AgaY; LacD	Tagatose 1,6-bisphosphate aldolase (EC 4.1.2.40)	Carbohydrate utilization	N-acetylgalactosamine utilization (GalNAc); galactosamine utilization (GalN); galactose utilization (Gal); lactose utilization (Lac)	galactitol utilization (Gtl); tagatose utilization (Tag)
	BgpSM0114	Faecalibacterium	prausnitzii_G	MBIN117BA53F_01860	AgaY; LacD	Tagatose 1,6-bisphosphate aldolase (EC 4.1.2.40)	Carbohydrate utilization	N-acetylgalactosamine utilization (GalNAc); galactosamine utilization (GalN); galactose utilization (Gal); lactose utilization (Lac)	galactitol utilization (Gtl); tagatose utilization (Tag)
	BgpSM0114	Faecalibacterium	prausnitzii_G	MBIN117BA53F_01860	AgaY; LacD	Tagatose 1,6-bisphosphate aldolase (EC 4.1.2.40)	Carbohydrate utilization	N-acetylgalactosamine utilization (GalNAc); galactosamine utilization (GalN); galactose utilization (Gal); lactose utilization (Lac)	galactitol utilization (Gtl); tagatose utilization (Tag)
	BgpSM0114	Faecalibacterium	prausnitzii_G	MBIN117BA53F_01835	AgaZ; LacC	Tagatose-6-phosphate kinase (EC 2.7.1.144)	Carbohydrate utilization	N-acetylgalactosamine utilization (GalNAc); galactosamine utilization (GalN); galactose utilization (Gal); lactose utilization (Lac)	tagatose utilization (Tag); galactitol utilization (Gtl)
	BgpSM0114	Faecalibacterium	prausnitzii_G	MBIN117BA53F_01835	AgaZ; LacC	Tagatose-6-phosphate kinase (EC 2.7.1.144)	Carbohydrate utilization	N-acetylgalactosamine utilization (GalNAc); galactosamine utilization (GalN); galactose utilization (Gal); lactose utilization (Lac)	tagatose utilization (Tag); galactitol utilization (Gtl)
	BgpSM0114	Faecalibacterium	prausnitzii_G	MBIN117BA53F_01835	AgaZ; LacC	Tagatose-6-phosphate kinase (EC 2.7.1.144)	Carbohydrate utilization	N-acetylgalactosamine utilization (GalNAc); galactosamine utilization (GalN); galactose utilization (Gal); lactose utilization (Lac)	tagatose utilization (Tag); galactitol utilization (Gtl)
	BgpSM0114	Faecalibacterium	prausnitzii_G	MBIN117BA53F_01835	AgaZ; LacC	Tagatose-6-phosphate kinase (EC 2.7.1.144)	Carbohydrate utilization	N-acetylgalactosamine utilization (GalNAc); galactosamine utilization (GalN); galactose utilization (Gal); lactose utilization (Lac)	tagatose utilization (Tag); galactitol utilization (Gtl)
	BgpSM0114	Faecalibacterium	prausnitzii_G	MBIN117BA53F_01840	AgaA; NagA; NagA1	N-acetylgalactosamine-6-phosphate deacetylase (EC 3.5.1.25); N-acetylglucosamine-6-phosphate deacetylase (EC 3.5.1.25)	Carbohydrate utilization	N-acetylgalactosamine utilization (GalNAc); galactosamine utilization (GalN); N-acetylneuraminate utilization (NANA); N-acetylglucosamine utilization (GlcNAc); lacto-N-biose utilization (Lnb)	N-acetylmannosamine utilization (ManNAc); chitobiose utilization (Chb)
	BgpSM0114	Faecalibacterium	prausnitzii_G	MBIN117BA53F_01840	AgaA; NagA; NagA1	N-acetylgalactosamine-6-phosphate deacetylase (EC 3.5.1.25); N-acetylglucosamine-6-phosphate deacetylase (EC 3.5.1.25)	Carbohydrate utilization	N-acetylgalactosamine utilization (GalNAc); galactosamine utilization (GalN); N-acetylneuraminate utilization (NANA); N-acetylglucosamine utilization (GlcNAc); lacto-N-biose utilization (Lnb)	N-acetylmannosamine utilization (ManNAc); chitobiose utilization (Chb)
	BgpSM0114	Faecalibacterium	prausnitzii_G	MBIN117BA53F_01840	AgaA; NagA; NagA1	N-acetylgalactosamine-6-phosphate deacetylase (EC 3.5.1.25); N-acetylglucosamine-6-phosphate deacetylase (EC 3.5.1.25)	Carbohydrate utilization	N-acetylgalactosamine utilization (GalNAc); galactosamine utilization (GalN); N-acetylneuraminate utilization (NANA); N-acetylglucosamine utilization (GlcNAc); lacto-N-biose utilization (Lnb)	N-acetylmannosamine utilization (ManNAc); chitobiose utilization (Chb)
	BgpSM0114	Faecalibacterium	prausnitzii_G	MBIN117BA53F_01840	AgaA; NagA; NagA1	N-acetylgalactosamine-6-phosphate deacetylase (EC 3.5.1.25); N-acetylglucosamine-6-phosphate deacetylase (EC 3.5.1.25)	Carbohydrate utilization	N-acetylgalactosamine utilization (GalNAc); galactosamine utilization (GalN); N-acetylneuraminate utilization (NANA); N-acetylglucosamine utilization (GlcNAc); lacto-N-biose utilization (Lnb)	N-acetylmannosamine utilization (ManNAc); chitobiose utilization (Chb)
	BgpSM0114	Faecalibacterium	prausnitzii_G	MBIN117BA53F_01840	AgaA; NagA; NagA1	N-acetylgalactosamine-6-phosphate deacetylase (EC 3.5.1.25); N-acetylglucosamine-6-phosphate deacetylase (EC 3.5.1.25)	Carbohydrate utilization	N-acetylgalactosamine utilization (GalNAc); galactosamine utilization (GalN); N-acetylneuraminate utilization (NANA); N-acetylglucosamine utilization (GlcNAc); lacto-N-biose utilization (Lnb)	N-acetylmannosamine utilization (ManNAc); chitobiose utilization (Chb)
	BgpSM0114	Faecalibacterium	prausnitzii_G	MBIN117BA53F_01195	NagEa	PTS system, N-acetylglucosamine-specific IIA component (EC 2.7.1.69)	Carbohydrate utilization	N-acetylglucosamine utilization (GlcNAc)
	BgpSM0114	Faecalibacterium	prausnitzii_G	MBIN117BA53F_03185	GlmM	Phosphoglucosamine mutase (EC 5.4.2.10)	Carbohydrate utilization	N-acetylglucosamine utilization (GlcNAc)
	BgpSM0114	Faecalibacterium	prausnitzii_G	MBIN117BA53F_05985	NagKH	N-acetylhexosamine 1-kinase (EC 2.7.1.162)	Carbohydrate utilization	N-acetylglucosamine utilization (GlcNAc)
	BgpSM0114	Faecalibacterium	prausnitzii_G	MBIN117BA53F_05990	NagKH	N-acetylhexosamine 1-kinase (EC 2.7.1.162)	Carbohydrate utilization	N-acetylglucosamine utilization (GlcNAc)
	BgpSM0114	Faecalibacterium	prausnitzii_G	MBIN117BA53F_09360	NagKH	N-acetylhexosamine 1-kinase (EC 2.7.1.162)	Carbohydrate utilization	N-acetylglucosamine utilization (GlcNAc)
	BgpSM0114	Faecalibacterium	prausnitzii_G	MBIN117BA53F_08025	NanE1	N-acetylmannosamine-6-phosphate 2-epimerase (EC 5.1.3.9)	Carbohydrate utilization	N-acetylneuraminate utilization (NANA)	N-acetylmannosamine utilization (ManNAc)
	BgpSM0114	Faecalibacterium	prausnitzii_G	MBIN117BA53F_08030	NanK	N-acetylmannosamine kinase (EC 2.7.1.60)	Carbohydrate utilization	N-acetylneuraminate utilization (NANA)	N-acetylmannosamine utilization (ManNAc)
	BgpSM0114	Faecalibacterium	prausnitzii_G	MBIN117BA53F_01625	NanR7	Sialic acid utilization regulator, RpiR family	Carbohydrate utilization	N-acetylneuraminate utilization (NANA)
	BgpSM0114	Faecalibacterium	prausnitzii_G	MBIN117BA53F_07995	NanR7	Sialic acid utilization regulator, RpiR family	Carbohydrate utilization	N-acetylneuraminate utilization (NANA)
	BgpSM0114	Faecalibacterium	prausnitzii_G	MBIN117BA53F_08000	NanY	ABC transporter, predicted N-acetylneuraminate-binding protein	Carbohydrate utilization	N-acetylneuraminate utilization (NANA)
	BgpSM0114	Faecalibacterium	prausnitzii_G	MBIN117BA53F_08005	NanX1	ABC transporter, predicted N-acetylneuraminate transport system permease protein 1	Carbohydrate utilization	N-acetylneuraminate utilization (NANA)
	BgpSM0114	Faecalibacterium	prausnitzii_G	MBIN117BA53F_08010	NanX2	ABC transporter, predicted N-acetylneuraminate transport system permease protein 2	Carbohydrate utilization	N-acetylneuraminate utilization (NANA)
	BgpSM0114	Faecalibacterium	prausnitzii_G	MBIN117BA53F_08015	NanA	N-acetylneuraminate lyase (EC 4.1.3.3)	Carbohydrate utilization	N-acetylneuraminate utilization (NANA)
	BgpSM0114	Faecalibacterium	prausnitzii_G	MBIN117BA53F_08020	YjgK	Putative sugar isomerase involved in processing of exogenous sialic acid	Carbohydrate utilization	N-acetylneuraminate utilization (NANA)
	BgpSM0114	Faecalibacterium	prausnitzii_G	MBIN117BA53F_01820	NagB	Glucosamine-6-phosphate deaminase (EC 3.5.99.6)	Carbohydrate utilization	N-acetylneuraminate utilization (NANA); N-acetylglucosamine utilization (GlcNAc); lacto-N-biose utilization (Lnb)	N-acetylmannosamine utilization (ManNAc); chitobiose utilization (Chb)
	BgpSM0114	Faecalibacterium	prausnitzii_G	MBIN117BA53F_01820	NagB	Glucosamine-6-phosphate deaminase (EC 3.5.99.6)	Carbohydrate utilization	N-acetylneuraminate utilization (NANA); N-acetylglucosamine utilization (GlcNAc); lacto-N-biose utilization (Lnb)	N-acetylmannosamine utilization (ManNAc); chitobiose utilization (Chb)
	BgpSM0114	Faecalibacterium	prausnitzii_G	MBIN117BA53F_01820	NagB	Glucosamine-6-phosphate deaminase (EC 3.5.99.6)	Carbohydrate utilization	N-acetylneuraminate utilization (NANA); N-acetylglucosamine utilization (GlcNAc); lacto-N-biose utilization (Lnb)	N-acetylmannosamine utilization (ManNAc); chitobiose utilization (Chb)
	BgpSM0114	Faecalibacterium	prausnitzii_G	MBIN117BA53F_07735	NagB	Glucosamine-6-phosphate deaminase (EC 3.5.99.6)	Carbohydrate utilization	N-acetylneuraminate utilization (NANA); N-acetylglucosamine utilization (GlcNAc); lacto-N-biose utilization (Lnb)	N-acetylmannosamine utilization (ManNAc); chitobiose utilization (Chb)
	BgpSM0114	Faecalibacterium	prausnitzii_G	MBIN117BA53F_07735	NagB	Glucosamine-6-phosphate deaminase (EC 3.5.99.6)	Carbohydrate utilization	N-acetylneuraminate utilization (NANA); N-acetylglucosamine utilization (GlcNAc); lacto-N-biose utilization (Lnb)	N-acetylmannosamine utilization (ManNAc); chitobiose utilization (Chb)
	BgpSM0114	Faecalibacterium	prausnitzii_G	MBIN117BA53F_07735	NagB	Glucosamine-6-phosphate deaminase (EC 3.5.99.6)	Carbohydrate utilization	N-acetylneuraminate utilization (NANA); N-acetylglucosamine utilization (GlcNAc); lacto-N-biose utilization (Lnb)	N-acetylmannosamine utilization (ManNAc); chitobiose utilization (Chb)
	BgpSM0114	Faecalibacterium	prausnitzii_G	MBIN117BA53F_07150	KdgF	Pectin degradation protein KdgF	Carbohydrate utilization	oligogalacturonate utilization (GalAs)
	BgpSM0114	Faecalibacterium	prausnitzii_G	MBIN117BA53F_08905	TogB	Oligogalacturonide ABC transporter, solute-binding periplasmic protein	Carbohydrate utilization	oligogalacturonate utilization (GalAs)
	BgpSM0114	Faecalibacterium	prausnitzii_G	MBIN117BA53F_08910	TogMN	Oligogalacturonide ABC transporter, inner membrane permease	Carbohydrate utilization	oligogalacturonate utilization (GalAs)
	BgpSM0114	Faecalibacterium	prausnitzii_G	MBIN117BA53F_08915	TogMN	Oligogalacturonide ABC transporter, inner membrane permease	Carbohydrate utilization	oligogalacturonate utilization (GalAs)
	BgpSM0114	Faecalibacterium	prausnitzii_G	MBIN117BA53F_08920	TogR	Two-component transcriptional response regulator for oligogalacturonate utilizaion, LuxR family	Carbohydrate utilization	oligogalacturonate utilization (GalAs)
	BgpSM0114	Faecalibacterium	prausnitzii_G	MBIN117BA53F_08925	Pgl	Polygalacturonase (EC 3.2.1.15)	Carbohydrate utilization	oligogalacturonate utilization (GalAs)
	BgpSM0114	Faecalibacterium	prausnitzii_G	MBIN117BA53F_07325	ProC	Pyrroline-5-carboxylate reductase (EC 1.5.1.2)	Amino acids	proline biosynthesis (Pro)
	BgpSM0114	Faecalibacterium	prausnitzii_G	MBIN117BA53F_07330	ProB	Glutamate 5-kinase (EC 2.7.2.11)	Amino acids	proline biosynthesis (Pro)
	BgpSM0114	Faecalibacterium	prausnitzii_G	MBIN117BA53F_07335	ProA	Gamma-glutamyl phosphate reductase (EC 1.2.1.41)	Amino acids	proline biosynthesis (Pro)
	BgpSM0114	Faecalibacterium	prausnitzii_G	MBIN117BA53F_00960	SerC1	Phosphoserine aminotransferase (EC 2.6.1.52)	Amino acids	serine biosynthesis (Ser)
	BgpSM0114	Faecalibacterium	prausnitzii_G	MBIN117BA53F_00965	SerA	D-3-phosphoglycerate dehydrogenase (EC 1.1.1.95)	Amino acids	serine biosynthesis (Ser)
	BgpSM0114	Faecalibacterium	prausnitzii_G	MBIN117BA53F_09240	SerA	D-3-phosphoglycerate dehydrogenase (EC 1.1.1.95)	Amino acids	serine biosynthesis (Ser)
	BgpSM0114	Faecalibacterium	prausnitzii_G	MBIN117BA53F_04145	ThrB	Homoserine kinase (EC 2.7.1.39)	Amino acids	threonine biosynthesis (Thr)
	BgpSM0114	Faecalibacterium	prausnitzii_G	MBIN117BA53F_10835	ThrC	Threonine synthase (EC 4.2.3.1)	Amino acids	threonine biosynthesis (Thr)
	BgpSM0114	Faecalibacterium	prausnitzii_G	MBIN117BA53F_04140	Hom	Homoserine dehydrogenase (EC 1.1.1.3)	Amino acids	threonine biosynthesis (Thr); methionine biosynthesis (Met)
	BgpSM0114	Faecalibacterium	prausnitzii_G	MBIN117BA53F_04140	Hom	Homoserine dehydrogenase (EC 1.1.1.3)	Amino acids	threonine biosynthesis (Thr); methionine biosynthesis (Met)
	BgpSM0114	Faecalibacterium	prausnitzii_G	MBIN117BA53F_01675	AroHI; PheAp	Chorismate mutase I (EC 5.4.99.5); Prephenate dehydratase (EC 4.2.1.51)	Amino acids	tyrosine biosynthesis (Tyr); phenylalanine biosynthesis (Phe)
	BgpSM0114	Faecalibacterium	prausnitzii_G	MBIN117BA53F_01675	AroHI; PheAp	Chorismate mutase I (EC 5.4.99.5); Prephenate dehydratase (EC 4.2.1.51)	Amino acids	tyrosine biosynthesis (Tyr); phenylalanine biosynthesis (Phe)
	BgpSM0114	Faecalibacterium	prausnitzii_G	MBIN117BA53F_06850	TyrAx	Prephenate and/or arogenate dehydrogenase (unknown specificity) (EC 1.3.1.12)(EC 1.3.1.43)	Amino acids	tyrosine biosynthesis (Tyr); phenylalanine biosynthesis (Phe)
	BgpSM0114	Faecalibacterium	prausnitzii_G	MBIN117BA53F_06850	TyrAx	Prephenate and/or arogenate dehydrogenase (unknown specificity) (EC 1.3.1.12)(EC 1.3.1.43)	Amino acids	tyrosine biosynthesis (Tyr); phenylalanine biosynthesis (Phe)
	BgpSM0115	Faecalibacterium	prausnitzii_G	MBIN6D9E9BC7_06225	AckA	Acetate kinase (EC 2.7.2.1)	Fermentation products	acetate production
	BgpSM0115	Faecalibacterium	prausnitzii_G	MBIN6D9E9BC7_07655	Pta	Phosphate acetyltransferase (EC 2.3.1.8)	Fermentation products	acetate production
	BgpSM0115	Faecalibacterium	prausnitzii_G	MBIN6D9E9BC7_05340	ArgF1	Ornithine carbamoyltransferase (EC 2.1.3.3)	Amino acids	arginine biosynthesis (Arg)
	BgpSM0115	Faecalibacterium	prausnitzii_G	MBIN6D9E9BC7_05345	ArgD	N-acetylornithine aminotransferase (EC 2.6.1.11)	Amino acids	arginine biosynthesis (Arg)
	BgpSM0115	Faecalibacterium	prausnitzii_G	MBIN6D9E9BC7_05350	ArgB	N-acetylglutamate kinase (EC 2.7.2.8)	Amino acids	arginine biosynthesis (Arg)
	BgpSM0115	Faecalibacterium	prausnitzii_G	MBIN6D9E9BC7_05355	ArgJ; ArgA	Glutamate N-acetyltransferase (EC 2.3.1.35); N-acetylglutamate synthase (EC 2.3.1.1)	Amino acids	arginine biosynthesis (Arg)
	BgpSM0115	Faecalibacterium	prausnitzii_G	MBIN6D9E9BC7_05360	ArgC	N-acetyl-gamma-glutamyl-phosphate reductase (EC 1.2.1.38)	Amino acids	arginine biosynthesis (Arg)
	BgpSM0115	Faecalibacterium	prausnitzii_G	MBIN6D9E9BC7_05365	ArgH	Argininosuccinate lyase (EC 4.3.2.1)	Amino acids	arginine biosynthesis (Arg)
	BgpSM0115	Faecalibacterium	prausnitzii_G	MBIN6D9E9BC7_05370	ArgG	Argininosuccinate synthase (EC 6.3.4.5)	Amino acids	arginine biosynthesis (Arg)
	BgpSM0115	Faecalibacterium	prausnitzii_G	MBIN6D9E9BC7_07185	ArgR	Arginine pathway regulatory protein ArgR, repressor of arg regulon	Amino acids	arginine biosynthesis (Arg)
	BgpSM0115	Faecalibacterium	prausnitzii_G	MBIN6D9E9BC7_07600	ArgD	N-acetylornithine aminotransferase (EC 2.6.1.11)	Amino acids	arginine biosynthesis (Arg)
	BgpSM0115	Faecalibacterium	prausnitzii_G	MBIN6D9E9BC7_08035	ArgF1	Ornithine carbamoyltransferase (EC 2.1.3.3)	Amino acids	arginine biosynthesis (Arg)
	BgpSM0115	Faecalibacterium	prausnitzii_G	MBIN6D9E9BC7_12315	AsnA	Aspartate--ammonia ligase (EC 6.3.1.1)	Amino acids	asparagine biosynthesis (Asn)
	BgpSM0115	Faecalibacterium	prausnitzii_G	MBIN6D9E9BC7_14195	AsnB1	Asparagine synthetase [glutamine-hydrolyzing] (EC 6.3.5.4)	Amino acids	asparagine biosynthesis (Asn)
	BgpSM0115	Faecalibacterium	prausnitzii_G	MBIN6D9E9BC7_02475	AspC	Aspartate aminotransferase (EC 2.6.1.1)	Amino acids	aspartate biosynthesis (Asp)
	BgpSM0115	Faecalibacterium	prausnitzii_G	MBIN6D9E9BC7_07365	AspC1	Aspartate transaminase (EC 2.6.1.1)	Amino acids	aspartate biosynthesis (Asp)
	BgpSM0115	Faecalibacterium	prausnitzii_G	MBIN6D9E9BC7_10785	AspC	Aspartate aminotransferase (EC 2.6.1.1)	Amino acids	aspartate biosynthesis (Asp)
	BgpSM0115	Faecalibacterium	prausnitzii_G	MBIN6D9E9BC7_00710	BglA	Beta-glucosidase (EC 3.2.1.21)	Carbohydrate utilization	beta-glucosides utilization (Bgl)
	BgpSM0115	Faecalibacterium	prausnitzii_G	MBIN6D9E9BC7_00715	BglA	Beta-glucosidase (EC 3.2.1.21)	Carbohydrate utilization	beta-glucosides utilization (Bgl)
	BgpSM0115	Faecalibacterium	prausnitzii_G	MBIN6D9E9BC7_04345	BglA	Beta-glucosidase (EC 3.2.1.21)	Carbohydrate utilization	beta-glucosides utilization (Bgl)
	BgpSM0115	Faecalibacterium	prausnitzii_G	MBIN6D9E9BC7_08580	BglFb; BglFc	PTS system, beta-glucoside-specific IIB component (EC 2.7.1.69); PTS system, beta-glucoside-specific IIC component (EC 2.7.1.69)	Carbohydrate utilization	beta-glucosides utilization (Bgl)
	BgpSM0115	Faecalibacterium	prausnitzii_G	MBIN6D9E9BC7_10460	CelB1	PTS system, cellobiose-specific IIB component (EC 2.7.1.69)	Carbohydrate utilization	beta-glucosides utilization (Bgl)
	BgpSM0115	Faecalibacterium	prausnitzii_G	MBIN6D9E9BC7_10465	AscB	6-phospho-beta-glucosidase (EC 3.2.1.86)	Carbohydrate utilization	beta-glucosides utilization (Bgl)
	BgpSM0115	Faecalibacterium	prausnitzii_G	MBIN6D9E9BC7_10475	CelC	PTS system, cellobiose-specific IIC component (EC 2.7.1.69)	Carbohydrate utilization	beta-glucosides utilization (Bgl)
	BgpSM0115	Faecalibacterium	prausnitzii_G	MBIN6D9E9BC7_10495	AscB	6-phospho-beta-glucosidase (EC 3.2.1.86)	Carbohydrate utilization	beta-glucosides utilization (Bgl)
	BgpSM0115	Faecalibacterium	prausnitzii_G	MBIN6D9E9BC7_11620	BglFa; BglFb; BglFc	PTS system, beta-glucoside-specific IIA component (EC 2.7.1.69); PTS system, beta-glucoside-specific IIB component (EC 2.7.1.69); PTS system, beta-glucoside-specific IIC component (EC 2.7.1.69)	Carbohydrate utilization	beta-glucosides utilization (Bgl)
	BgpSM0115	Faecalibacterium	prausnitzii_G	MBIN6D9E9BC7_13800	AscB	6-phospho-beta-glucosidase (EC 3.2.1.86)	Carbohydrate utilization	beta-glucosides utilization (Bgl)
	BgpSM0115	Faecalibacterium	prausnitzii_G	MBIN6D9E9BC7_14020	AscB	6-phospho-beta-glucosidase (EC 3.2.1.86)	Carbohydrate utilization	beta-glucosides utilization (Bgl)
	BgpSM0115	Faecalibacterium	prausnitzii_G	MBIN6D9E9BC7_00540	12aHSDH	12-alpha-hydroxysteroid dehydrogenase (EC:1.1.1.176)	Other catabolic pathways	bile acid transformation (BA_t)
	BgpSM0115	Faecalibacterium	prausnitzii_G	MBIN6D9E9BC7_10050	BmpI	Bile acids predicted exporter protein, RND family MmpL11	Other catabolic pathways	bile acid transformation (BA_t)
	BgpSM0115	Faecalibacterium	prausnitzii_G	MBIN6D9E9BC7_10055	BmpX	autotransporter-associated beta strand repeat protein	Other catabolic pathways	bile acid transformation (BA_t)
	BgpSM0115	Faecalibacterium	prausnitzii_G	MBIN6D9E9BC7_10245	Bcd	Butyryl-CoA dehydrogenase (EC 1.3.99.2)	Fermentation products	butyrate production
	BgpSM0115	Faecalibacterium	prausnitzii_G	MBIN6D9E9BC7_10840	But	Butyryl-CoA:acetate CoA-transferase (EC 2.8.3.8)	Fermentation products	butyrate production
	BgpSM0115	Faecalibacterium	prausnitzii_G	MBIN6D9E9BC7_10850	Thl	3-ketoacyl-CoA thiolase (EC 2.3.1.16)	Fermentation products	butyrate production
	BgpSM0115	Faecalibacterium	prausnitzii_G	MBIN6D9E9BC7_10855	Crt	3-hydroxybutyryl-CoA dehydratase (EC 4.2.1.55)	Fermentation products	butyrate production
	BgpSM0115	Faecalibacterium	prausnitzii_G	MBIN6D9E9BC7_10860	Hbd	3-hydroxybutyryl-CoA dehydrogenase (EC 1.1.1.157)	Fermentation products	butyrate production
	BgpSM0115	Faecalibacterium	prausnitzii_G	MBIN6D9E9BC7_10865	Bcd	Butyryl-CoA dehydrogenase (EC 1.3.99.2)	Fermentation products	butyrate production
	BgpSM0115	Faecalibacterium	prausnitzii_G	MBIN6D9E9BC7_10870	EtfB2	Electron bifurcating butyryl-CoA dehydrogenase, electron transfer flavoprotein beta	Fermentation products	butyrate production
	BgpSM0115	Faecalibacterium	prausnitzii_G	MBIN6D9E9BC7_10875	EtfA2	Electron bifurcating butyryl-CoA dehydrogenase, electron transfer flavoprotein alpha	Fermentation products	butyrate production
	BgpSM0115	Faecalibacterium	prausnitzii_G	MBIN6D9E9BC7_14500	Bdh	NADH-dependent butanol dehydrogenase A (EC 1.1.1.-)	Fermentation products	butyrate production
	BgpSM0115	Faecalibacterium	prausnitzii_G	MBIN6D9E9BC7_02250	AroA	3-phosphoshikimate 1-carboxyvinyltransferase (EC 2.5.1.19)	Amino acids	chorismate biosynthesis (Chor)
	BgpSM0115	Faecalibacterium	prausnitzii_G	MBIN6D9E9BC7_02255	AroG2	2-keto-3-deoxy-D-arabino-heptulosonate-7-phosphate synthase I beta (EC 2.5.1.54)	Amino acids	chorismate biosynthesis (Chor)
	BgpSM0115	Faecalibacterium	prausnitzii_G	MBIN6D9E9BC7_02260	AroD2	3-dehydroquinate dehydratase II (EC 4.2.1.10)	Amino acids	chorismate biosynthesis (Chor)
	BgpSM0115	Faecalibacterium	prausnitzii_G	MBIN6D9E9BC7_02265	AroE2; AroK1	Shikimate 5-dehydrogenase I alpha (EC 1.1.1.25); Shikimate kinase I (EC 2.7.1.71)	Amino acids	chorismate biosynthesis (Chor)
	BgpSM0115	Faecalibacterium	prausnitzii_G	MBIN6D9E9BC7_02270	AroC	Chorismate synthase (EC 4.2.3.5)	Amino acids	chorismate biosynthesis (Chor)
	BgpSM0115	Faecalibacterium	prausnitzii_G	MBIN6D9E9BC7_02275	AroB	3-dehydroquinate synthase (EC 4.2.3.4)	Amino acids	chorismate biosynthesis (Chor)
	BgpSM0115	Faecalibacterium	prausnitzii_G	MBIN6D9E9BC7_10745	AroD1	3-dehydroquinate dehydratase I (EC 4.2.1.10)	Amino acids	chorismate biosynthesis (Chor)
	BgpSM0115	Faecalibacterium	prausnitzii_G	MBIN6D9E9BC7_14430	AroG2	2-keto-3-deoxy-D-arabino-heptulosonate-7-phosphate synthase I beta (EC 2.5.1.54)	Amino acids	chorismate biosynthesis (Chor)
	BgpSM0115	Faecalibacterium	prausnitzii_G	MBIN6D9E9BC7_02690	CbiT; CbiE	Cobalt-precorrin-6B C15-methyltransferase [decarboxylating] (EC 2.1.1.196); Cobalt-precorrin-7 (C5)-methyltransferase (EC 2.1.1.289)	Vitamins/cofactors	cobalamin cofactors, de novo synthesis (B12)
	BgpSM0115	Faecalibacterium	prausnitzii_G	MBIN6D9E9BC7_02695	CbiA	Cobyrinic acid a,c-diamide synthetase (EC 6.3.5.11)	Vitamins/cofactors	cobalamin cofactors, de novo synthesis (B12)
	BgpSM0115	Faecalibacterium	prausnitzii_G	MBIN6D9E9BC7_02700	CobT	Nicotinate-nucleotide--dimethylbenzimidazole phosphoribosyltransferase (EC 2.4.2.21)	Vitamins/cofactors	cobalamin cofactors, de novo synthesis (B12)
	BgpSM0115	Faecalibacterium	prausnitzii_G	MBIN6D9E9BC7_02705	CobU	Adenosylcobinamide-phosphate guanylyltransferase (EC 2.7.7.62)	Vitamins/cofactors	cobalamin cofactors, de novo synthesis (B12)
	BgpSM0115	Faecalibacterium	prausnitzii_G	MBIN6D9E9BC7_02710	CobS	Cobalamin synthase (EC 2.7.8.26)	Vitamins/cofactors	cobalamin cofactors, de novo synthesis (B12)
	BgpSM0115	Faecalibacterium	prausnitzii_G	MBIN6D9E9BC7_02720	CobC	Alpha-ribazole-5'-phosphate phosphatase (EC 3.1.3.73)	Vitamins/cofactors	cobalamin cofactors, de novo synthesis (B12)
	BgpSM0115	Faecalibacterium	prausnitzii_G	MBIN6D9E9BC7_05505	BtuC	Vitamin B12 ABC transporter, permease component BtuC	Vitamins/cofactors	cobalamin cofactors, de novo synthesis (B12)
	BgpSM0115	Faecalibacterium	prausnitzii_G	MBIN6D9E9BC7_07725	CbiC	Cobalt-precorrin-8 methylmutase (EC 5.4.99.60)	Vitamins/cofactors	cobalamin cofactors, de novo synthesis (B12)
	BgpSM0115	Faecalibacterium	prausnitzii_G	MBIN6D9E9BC7_07730	BtuR1	Cob(I)alamin adenosyltransferase (EC 2.5.1.17)	Vitamins/cofactors	cobalamin cofactors, de novo synthesis (B12)
	BgpSM0115	Faecalibacterium	prausnitzii_G	MBIN6D9E9BC7_07735	CbiP	Cobyric acid synthase (EC 6.3.5.10)	Vitamins/cofactors	cobalamin cofactors, de novo synthesis (B12)
	BgpSM0115	Faecalibacterium	prausnitzii_G	MBIN6D9E9BC7_07740	CobD	L-threonine 3-O-phosphate decarboxylase (EC 4.1.1.81)	Vitamins/cofactors	cobalamin cofactors, de novo synthesis (B12)
	BgpSM0115	Faecalibacterium	prausnitzii_G	MBIN6D9E9BC7_07745	CbiB	Adenosylcobinamide-phosphate synthase (EC 6.3.1.10)	Vitamins/cofactors	cobalamin cofactors, de novo synthesis (B12)
	BgpSM0115	Faecalibacterium	prausnitzii_G	MBIN6D9E9BC7_09735	CbiK	Sirohydrochlorin cobaltochelatase CbiK (EC 4.99.1.3)	Vitamins/cofactors	cobalamin cofactors, de novo synthesis (B12)
	BgpSM0115	Faecalibacterium	prausnitzii_G	MBIN6D9E9BC7_09740	CbiK	Sirohydrochlorin cobaltochelatase CbiK (EC 4.99.1.3)	Vitamins/cofactors	cobalamin cofactors, de novo synthesis (B12)
	BgpSM0115	Faecalibacterium	prausnitzii_G	MBIN6D9E9BC7_09745	BtuF	Vitamin B12 ABC transporter, B12-binding component BtuF	Vitamins/cofactors	cobalamin cofactors, de novo synthesis (B12)
	BgpSM0115	Faecalibacterium	prausnitzii_G	MBIN6D9E9BC7_09750	BtuC	Vitamin B12 ABC transporter, permease component BtuC	Vitamins/cofactors	cobalamin cofactors, de novo synthesis (B12)
	BgpSM0115	Faecalibacterium	prausnitzii_G	MBIN6D9E9BC7_09755	CbiD; BtuD	Cobalt-precorrin-5B (C1)-methyltransferase (EC 2.1.1.195); Vitamin B12 ABC transporter, ATPase component BtuD	Vitamins/cofactors	cobalamin cofactors, de novo synthesis (B12)
	BgpSM0115	Faecalibacterium	prausnitzii_G	MBIN6D9E9BC7_09760	CbiL	Cobalt-precorrin-2 C(20)-methyltransferase (EC 2.1.1.151)	Vitamins/cofactors	cobalamin cofactors, de novo synthesis (B12)
	BgpSM0115	Faecalibacterium	prausnitzii_G	MBIN6D9E9BC7_09765	CbiF	Cobalt-precorrin-4 C(11)-methyltransferase (EC 2.1.1.271)	Vitamins/cofactors	cobalamin cofactors, de novo synthesis (B12)
	BgpSM0115	Faecalibacterium	prausnitzii_G	MBIN6D9E9BC7_10730	CbiG	Cobalt-precorrin 5A hydrolase (EC 3.7.1.12)	Vitamins/cofactors	cobalamin cofactors, de novo synthesis (B12)
	BgpSM0115	Faecalibacterium	prausnitzii_G	MBIN6D9E9BC7_10735	CbiH	Cobalt-precorrin-3 C(17)-methyltransferase (EC 2.1.1.272)	Vitamins/cofactors	cobalamin cofactors, de novo synthesis (B12)
	BgpSM0115	Faecalibacterium	prausnitzii_G	MBIN6D9E9BC7_10740	CbiJ	Cobalt-precorrin-6A reductase (EC 1.3.1.106)	Vitamins/cofactors	cobalamin cofactors, de novo synthesis (B12)
	BgpSM0115	Faecalibacterium	prausnitzii_G	MBIN6D9E9BC7_01915	CysK	Cysteine synthase (EC 2.5.1.47)	Amino acids	cysteine biosynthesis (Cys)
	BgpSM0115	Faecalibacterium	prausnitzii_G	MBIN6D9E9BC7_09105	CysE	Serine acetyltransferase (EC 2.3.1.30)	Amino acids	cysteine biosynthesis (Cys)
	BgpSM0115	Faecalibacterium	prausnitzii_G	MBIN6D9E9BC7_09460	CysK	Cysteine synthase (EC 2.5.1.47)	Amino acids	cysteine biosynthesis (Cys)
	BgpSM0115	Faecalibacterium	prausnitzii_G	MBIN6D9E9BC7_03790	RibF	Riboflavin kinase (EC 2.7.1.26)	Vitamins/cofactors	FMN/FAD cofactors, de novo synthesis (B2)
	BgpSM0115	Faecalibacterium	prausnitzii_G	MBIN6D9E9BC7_06705	RibH	6,7-dimethyl-8-ribityllumazine synthase (EC 2.5.1.78)	Vitamins/cofactors	FMN/FAD cofactors, de novo synthesis (B2)
	BgpSM0115	Faecalibacterium	prausnitzii_G	MBIN6D9E9BC7_06710	RibB; RibA	3,4-dihydroxy-2-butanone 4-phosphate synthase (EC 4.1.99.12); GTP cyclohydrolase II (EC 3.5.4.25)	Vitamins/cofactors	FMN/FAD cofactors, de novo synthesis (B2)
	BgpSM0115	Faecalibacterium	prausnitzii_G	MBIN6D9E9BC7_06715	RibE	Riboflavin synthase eubacterial/eukaryotic (EC 2.5.1.9)	Vitamins/cofactors	FMN/FAD cofactors, de novo synthesis (B2)
	BgpSM0115	Faecalibacterium	prausnitzii_G	MBIN6D9E9BC7_06720	RibDr; RibDd	5-amino-6-(5-phosphoribosylamino)uracil reductase (EC 1.1.1.193); Diaminohydroxyphosphoribosylaminopyrimidine deaminase (EC 3.5.4.26)	Vitamins/cofactors	FMN/FAD cofactors, de novo synthesis (B2)
	BgpSM0115	Faecalibacterium	prausnitzii_G	MBIN6D9E9BC7_09385	RibU	Substrate-specific component RibU of riboflavin ECF transporter	Vitamins/cofactors	FMN/FAD cofactors, de novo synthesis (B2)
	BgpSM0115	Faecalibacterium	prausnitzii_G	MBIN6D9E9BC7_02820	PflA	Pyruvate formate-lyase (EC 2.3.1.54)	Fermentation products	formate production
	BgpSM0115	Faecalibacterium	prausnitzii_G	MBIN6D9E9BC7_05015	PflB	Pyruvate formate-lyase activating enzyme (EC 1.97.1.4)	Fermentation products	formate production
	BgpSM0115	Faecalibacterium	prausnitzii_G	MBIN6D9E9BC7_12640	AmyS	Amylosucrase (EC 2.4.1.4)	Carbohydrate utilization	fructooligosaccharides utilization (FOS)
	BgpSM0115	Faecalibacterium	prausnitzii_G	MBIN6D9E9BC7_12660	BfrR2	Putative transcriptional regulator of fructooligosaccharide utilization, LacI-family	Carbohydrate utilization	fructooligosaccharides utilization (FOS)
	BgpSM0115	Faecalibacterium	prausnitzii_G	MBIN6D9E9BC7_12665	BfrE	Predicted fructosides ABC transporter, permease protein BfrE	Carbohydrate utilization	fructooligosaccharides utilization (FOS)
	BgpSM0115	Faecalibacterium	prausnitzii_G	MBIN6D9E9BC7_12670	BfrD	Predicted fructosides ABC transporter, permease protein BfrD	Carbohydrate utilization	fructooligosaccharides utilization (FOS)
	BgpSM0115	Faecalibacterium	prausnitzii_G	MBIN6D9E9BC7_12675	BfrF	Predicted fructosides ABC transporter, substrate-binding protein BfrF	Carbohydrate utilization	fructooligosaccharides utilization (FOS)
	BgpSM0115	Faecalibacterium	prausnitzii_G	MBIN6D9E9BC7_12680	BfrA_old	beta-fructofuranosidase (EC 3.2.1.26)	Carbohydrate utilization	fructooligosaccharides utilization (FOS)
	BgpSM0115	Faecalibacterium	prausnitzii_G	MBIN6D9E9BC7_12705	BfrD	Predicted fructosides ABC transporter, permease protein BfrD	Carbohydrate utilization	fructooligosaccharides utilization (FOS)
	BgpSM0115	Faecalibacterium	prausnitzii_G	MBIN6D9E9BC7_12710	BfrE	Predicted fructosides ABC transporter, permease protein BfrE	Carbohydrate utilization	fructooligosaccharides utilization (FOS)
	BgpSM0115	Faecalibacterium	prausnitzii_G	MBIN6D9E9BC7_09525	FruKi	1-phosphofructokinase (EC 2.7.1.56)	Carbohydrate utilization	fructose utilization (Fru)	mannitol utilization (Mtl); ribitol utilization (Rtl); xylitol utilization (Xlt); sorbitol utilization (Srl)
	BgpSM0115	Faecalibacterium	prausnitzii_G	MBIN6D9E9BC7_09520	FruR2	Transcriptional repressor of the fructose operon, DeoR family	Carbohydrate utilization	fructose utilization (Fru)
	BgpSM0115	Faecalibacterium	prausnitzii_G	MBIN6D9E9BC7_09530	FruAa; FruAb; FruAc	PTS system, fructose-specific IIA component (EC 2.7.1.69); PTS system, fructose-specific IIB component (EC 2.7.1.69); PTS system, fructose-specific IIC component (EC 2.7.1.69)	Carbohydrate utilization	fructose utilization (Fru)
	BgpSM0115	Faecalibacterium	prausnitzii_G	MBIN6D9E9BC7_05075	Frk_ScrK; ScrK	Fructokinase (EC 2.7.1.4)	Carbohydrate utilization	fructose utilization (Fru); fructooligosaccharides utilization (FOS)	sucrose utilization (Scr); mannitol utilization (Mtl)
	BgpSM0115	Faecalibacterium	prausnitzii_G	MBIN6D9E9BC7_05075	Frk_ScrK; ScrK	Fructokinase (EC 2.7.1.4)	Carbohydrate utilization	fructose utilization (Fru); fructooligosaccharides utilization (FOS)	sucrose utilization (Scr); mannitol utilization (Mtl)
	BgpSM0115	Faecalibacterium	prausnitzii_G	MBIN6D9E9BC7_12645	Frk_ScrK; ScrK	Fructokinase (EC 2.7.1.4)	Carbohydrate utilization	fructose utilization (Fru); fructooligosaccharides utilization (FOS)	sucrose utilization (Scr); mannitol utilization (Mtl)
	BgpSM0115	Faecalibacterium	prausnitzii_G	MBIN6D9E9BC7_12645	Frk_ScrK; ScrK	Fructokinase (EC 2.7.1.4)	Carbohydrate utilization	fructose utilization (Fru); fructooligosaccharides utilization (FOS)	sucrose utilization (Scr); mannitol utilization (Mtl)
	BgpSM0115	Faecalibacterium	prausnitzii_G	MBIN6D9E9BC7_03450	LacZ	Beta-galactosidase (EC 3.2.1.23)	Carbohydrate utilization	galactooligosaccharides utilization (GOS)
	BgpSM0115	Faecalibacterium	prausnitzii_G	MBIN6D9E9BC7_04200	BguR3	Transcriptional regulator for beta-galactosides utilization, AraC family	Carbohydrate utilization	galactooligosaccharides utilization (GOS)
	BgpSM0115	Faecalibacterium	prausnitzii_G	MBIN6D9E9BC7_04205	BgaX	Beta-galactosides ABC transporter, substrate-binding protein	Carbohydrate utilization	galactooligosaccharides utilization (GOS)
	BgpSM0115	Faecalibacterium	prausnitzii_G	MBIN6D9E9BC7_04210	BgaY	Beta-galactosides ABC transporter, permease component 1	Carbohydrate utilization	galactooligosaccharides utilization (GOS)
	BgpSM0115	Faecalibacterium	prausnitzii_G	MBIN6D9E9BC7_04215	BgaZ	Beta-galactosides ABC transporter, permease component 2	Carbohydrate utilization	galactooligosaccharides utilization (GOS)
	BgpSM0115	Faecalibacterium	prausnitzii_G	MBIN6D9E9BC7_04220	LacZ	Beta-galactosidase (EC 3.2.1.23)	Carbohydrate utilization	galactooligosaccharides utilization (GOS)
	BgpSM0115	Faecalibacterium	prausnitzii_G	MBIN6D9E9BC7_04340	BgaT	Predicted beta-galactoside symporter, MFS family	Carbohydrate utilization	galactooligosaccharides utilization (GOS)
	BgpSM0115	Faecalibacterium	prausnitzii_G	MBIN6D9E9BC7_04350	LacZ	Beta-galactosidase (EC 3.2.1.23)	Carbohydrate utilization	galactooligosaccharides utilization (GOS)
	BgpSM0115	Faecalibacterium	prausnitzii_G	MBIN6D9E9BC7_06640	BgaT	Predicted beta-galactoside symporter, MFS family	Carbohydrate utilization	galactooligosaccharides utilization (GOS)
	BgpSM0115	Faecalibacterium	prausnitzii_G	MBIN6D9E9BC7_11590	LacZ	Beta-galactosidase (EC 3.2.1.23)	Carbohydrate utilization	galactooligosaccharides utilization (GOS)
	BgpSM0115	Faecalibacterium	prausnitzii_G	MBIN6D9E9BC7_11670	MglB	Galactose/methyl galactoside ABC transport system, D-galactose-binding periplasmic protein MglB (TC 3.A.1.2.3)	Carbohydrate utilization	galactose utilization (Gal)
	BgpSM0115	Faecalibacterium	prausnitzii_G	MBIN6D9E9BC7_11675	MglA	Galactose/methyl galactoside ABC transport system, ATP-binding protein MglA (EC 3.6.3.17)	Carbohydrate utilization	galactose utilization (Gal)
	BgpSM0115	Faecalibacterium	prausnitzii_G	MBIN6D9E9BC7_11680	MglC	Galactose/methyl galactoside ABC transport system, permease protein MglC (TC 3.A.1.2.3)	Carbohydrate utilization	galactose utilization (Gal)
	BgpSM0115	Faecalibacterium	prausnitzii_G	MBIN6D9E9BC7_01720	GalK	Galactokinase (EC 2.7.1.6)	Carbohydrate utilization	galactose utilization (Gal); lactose utilization (Lac)
	BgpSM0115	Faecalibacterium	prausnitzii_G	MBIN6D9E9BC7_01720	GalK	Galactokinase (EC 2.7.1.6)	Carbohydrate utilization	galactose utilization (Gal); lactose utilization (Lac)
	BgpSM0115	Faecalibacterium	prausnitzii_G	MBIN6D9E9BC7_01805	GalT	Galactose-1-phosphate uridylyltransferase (EC 2.7.7.10)	Carbohydrate utilization	galactose utilization (Gal); lactose utilization (Lac)
	BgpSM0115	Faecalibacterium	prausnitzii_G	MBIN6D9E9BC7_01805	GalT	Galactose-1-phosphate uridylyltransferase (EC 2.7.7.10)	Carbohydrate utilization	galactose utilization (Gal); lactose utilization (Lac)
	BgpSM0115	Faecalibacterium	prausnitzii_G	MBIN6D9E9BC7_01810	GalK	Galactokinase (EC 2.7.1.6)	Carbohydrate utilization	galactose utilization (Gal); lactose utilization (Lac)
	BgpSM0115	Faecalibacterium	prausnitzii_G	MBIN6D9E9BC7_01810	GalK	Galactokinase (EC 2.7.1.6)	Carbohydrate utilization	galactose utilization (Gal); lactose utilization (Lac)
	BgpSM0115	Faecalibacterium	prausnitzii_G	MBIN6D9E9BC7_10020	GalE	UDP-glucose 4-epimerase (EC 5.1.3.2)	Carbohydrate utilization	galactose utilization (Gal); lactose utilization (Lac)
	BgpSM0115	Faecalibacterium	prausnitzii_G	MBIN6D9E9BC7_10020	GalE	UDP-glucose 4-epimerase (EC 5.1.3.2)	Carbohydrate utilization	galactose utilization (Gal); lactose utilization (Lac)
	BgpSM0115	Faecalibacterium	prausnitzii_G	MBIN6D9E9BC7_12395	GalE	UDP-glucose 4-epimerase (EC 5.1.3.2)	Carbohydrate utilization	galactose utilization (Gal); lactose utilization (Lac)
	BgpSM0115	Faecalibacterium	prausnitzii_G	MBIN6D9E9BC7_12395	GalE	UDP-glucose 4-epimerase (EC 5.1.3.2)	Carbohydrate utilization	galactose utilization (Gal); lactose utilization (Lac)
	BgpSM0115	Faecalibacterium	prausnitzii_G	MBIN6D9E9BC7_10025	GalM	Aldose 1-epimerase (EC 5.1.3.3)	Carbohydrate utilization	galactose utilization (Gal); lactose utilization (Lac); maltose utilization (Mal); maltooligosaccharides utilization (MOS)
	BgpSM0115	Faecalibacterium	prausnitzii_G	MBIN6D9E9BC7_10025	GalM	Aldose 1-epimerase (EC 5.1.3.3)	Carbohydrate utilization	galactose utilization (Gal); lactose utilization (Lac); maltose utilization (Mal); maltooligosaccharides utilization (MOS)
	BgpSM0115	Faecalibacterium	prausnitzii_G	MBIN6D9E9BC7_10025	GalM	Aldose 1-epimerase (EC 5.1.3.3)	Carbohydrate utilization	galactose utilization (Gal); lactose utilization (Lac); maltose utilization (Mal); maltooligosaccharides utilization (MOS)
	BgpSM0115	Faecalibacterium	prausnitzii_G	MBIN6D9E9BC7_10025	GalM	Aldose 1-epimerase (EC 5.1.3.3)	Carbohydrate utilization	galactose utilization (Gal); lactose utilization (Lac); maltose utilization (Mal); maltooligosaccharides utilization (MOS)
	BgpSM0115	Faecalibacterium	prausnitzii_G	MBIN6D9E9BC7_08830	PtsGa; PtsGb; PtsGc	PTS system, glucose-specific IIA component (EC 2.7.1.69); PTS system, glucose-specific IIB component (EC 2.7.1.69); PTS system, glucose-specific IIC component (EC 2.7.1.69)	Carbohydrate utilization	glucose utilization (Glc)
	BgpSM0115	Faecalibacterium	prausnitzii_G	MBIN6D9E9BC7_08835	GluT	Glucose utilization antiterminator, BglG family	Carbohydrate utilization	glucose utilization (Glc)
	BgpSM0115	Faecalibacterium	prausnitzii_G	MBIN6D9E9BC7_11035	GlcK	Glucokinase (EC 2.7.1.2)	Carbohydrate utilization	glucose utilization (Glc)
	BgpSM0115	Faecalibacterium	prausnitzii_G	MBIN6D9E9BC7_00630	UxuP	TRAP-type hexuronate transport system, periplasmic component	Carbohydrate utilization	glucuronate utilization (GlcA); galacturonate utilization (GalA)
	BgpSM0115	Faecalibacterium	prausnitzii_G	MBIN6D9E9BC7_00630	UxuP	TRAP-type hexuronate transport system, periplasmic component	Carbohydrate utilization	glucuronate utilization (GlcA); galacturonate utilization (GalA)
	BgpSM0115	Faecalibacterium	prausnitzii_G	MBIN6D9E9BC7_00635	UxuQ	TRAP-type hexuronate transport system, small permease component	Carbohydrate utilization	glucuronate utilization (GlcA); galacturonate utilization (GalA)
	BgpSM0115	Faecalibacterium	prausnitzii_G	MBIN6D9E9BC7_00635	UxuQ	TRAP-type hexuronate transport system, small permease component	Carbohydrate utilization	glucuronate utilization (GlcA); galacturonate utilization (GalA)
	BgpSM0115	Faecalibacterium	prausnitzii_G	MBIN6D9E9BC7_00640	UxuM	TRAP-type hexuronate transport system, large permease component	Carbohydrate utilization	glucuronate utilization (GlcA); galacturonate utilization (GalA)
	BgpSM0115	Faecalibacterium	prausnitzii_G	MBIN6D9E9BC7_00640	UxuM	TRAP-type hexuronate transport system, large permease component	Carbohydrate utilization	glucuronate utilization (GlcA); galacturonate utilization (GalA)
	BgpSM0115	Faecalibacterium	prausnitzii_G	MBIN6D9E9BC7_05080	UxuM	TRAP-type hexuronate transport system, large permease component	Carbohydrate utilization	glucuronate utilization (GlcA); galacturonate utilization (GalA)
	BgpSM0115	Faecalibacterium	prausnitzii_G	MBIN6D9E9BC7_05080	UxuM	TRAP-type hexuronate transport system, large permease component	Carbohydrate utilization	glucuronate utilization (GlcA); galacturonate utilization (GalA)
	BgpSM0115	Faecalibacterium	prausnitzii_G	MBIN6D9E9BC7_05085	UxuQ	TRAP-type hexuronate transport system, small permease component	Carbohydrate utilization	glucuronate utilization (GlcA); galacturonate utilization (GalA)
	BgpSM0115	Faecalibacterium	prausnitzii_G	MBIN6D9E9BC7_05085	UxuQ	TRAP-type hexuronate transport system, small permease component	Carbohydrate utilization	glucuronate utilization (GlcA); galacturonate utilization (GalA)
	BgpSM0115	Faecalibacterium	prausnitzii_G	MBIN6D9E9BC7_05090	UxuP	TRAP-type hexuronate transport system, periplasmic component	Carbohydrate utilization	glucuronate utilization (GlcA); galacturonate utilization (GalA)
	BgpSM0115	Faecalibacterium	prausnitzii_G	MBIN6D9E9BC7_05090	UxuP	TRAP-type hexuronate transport system, periplasmic component	Carbohydrate utilization	glucuronate utilization (GlcA); galacturonate utilization (GalA)
	BgpSM0115	Faecalibacterium	prausnitzii_G	MBIN6D9E9BC7_05095	UxuP	TRAP-type hexuronate transport system, periplasmic component	Carbohydrate utilization	glucuronate utilization (GlcA); galacturonate utilization (GalA)
	BgpSM0115	Faecalibacterium	prausnitzii_G	MBIN6D9E9BC7_05095	UxuP	TRAP-type hexuronate transport system, periplasmic component	Carbohydrate utilization	glucuronate utilization (GlcA); galacturonate utilization (GalA)
	BgpSM0115	Faecalibacterium	prausnitzii_G	MBIN6D9E9BC7_03990	UxuB	D-mannonate oxidoreductase (EC 1.1.1.57)	Carbohydrate utilization	glucuronate utilization (GlcA); galacturonate utilization (GalA); oligogalacturonate utilization (GalAs)	glucuronides utilization (GlcAs)
	BgpSM0115	Faecalibacterium	prausnitzii_G	MBIN6D9E9BC7_03990	UxuB	D-mannonate oxidoreductase (EC 1.1.1.57)	Carbohydrate utilization	glucuronate utilization (GlcA); galacturonate utilization (GalA); oligogalacturonate utilization (GalAs)	glucuronides utilization (GlcAs)
	BgpSM0115	Faecalibacterium	prausnitzii_G	MBIN6D9E9BC7_03990	UxuB	D-mannonate oxidoreductase (EC 1.1.1.57)	Carbohydrate utilization	glucuronate utilization (GlcA); galacturonate utilization (GalA); oligogalacturonate utilization (GalAs)	glucuronides utilization (GlcAs)
	BgpSM0115	Faecalibacterium	prausnitzii_G	MBIN6D9E9BC7_05050	UxuA	Mannonate dehydratase (EC 4.2.1.8)	Carbohydrate utilization	glucuronate utilization (GlcA); galacturonate utilization (GalA); oligogalacturonate utilization (GalAs)	glucuronides utilization (GlcAs)
	BgpSM0115	Faecalibacterium	prausnitzii_G	MBIN6D9E9BC7_05050	UxuA	Mannonate dehydratase (EC 4.2.1.8)	Carbohydrate utilization	glucuronate utilization (GlcA); galacturonate utilization (GalA); oligogalacturonate utilization (GalAs)	glucuronides utilization (GlcAs)
	BgpSM0115	Faecalibacterium	prausnitzii_G	MBIN6D9E9BC7_05050	UxuA	Mannonate dehydratase (EC 4.2.1.8)	Carbohydrate utilization	glucuronate utilization (GlcA); galacturonate utilization (GalA); oligogalacturonate utilization (GalAs)	glucuronides utilization (GlcAs)
	BgpSM0115	Faecalibacterium	prausnitzii_G	MBIN6D9E9BC7_05055	UxuB	D-mannonate oxidoreductase (EC 1.1.1.57)	Carbohydrate utilization	glucuronate utilization (GlcA); galacturonate utilization (GalA); oligogalacturonate utilization (GalAs)	glucuronides utilization (GlcAs)
	BgpSM0115	Faecalibacterium	prausnitzii_G	MBIN6D9E9BC7_05055	UxuB	D-mannonate oxidoreductase (EC 1.1.1.57)	Carbohydrate utilization	glucuronate utilization (GlcA); galacturonate utilization (GalA); oligogalacturonate utilization (GalAs)	glucuronides utilization (GlcAs)
	BgpSM0115	Faecalibacterium	prausnitzii_G	MBIN6D9E9BC7_05055	UxuB	D-mannonate oxidoreductase (EC 1.1.1.57)	Carbohydrate utilization	glucuronate utilization (GlcA); galacturonate utilization (GalA); oligogalacturonate utilization (GalAs)	glucuronides utilization (GlcAs)
	BgpSM0115	Faecalibacterium	prausnitzii_G	MBIN6D9E9BC7_06635	UxuB	D-mannonate oxidoreductase (EC 1.1.1.57)	Carbohydrate utilization	glucuronate utilization (GlcA); galacturonate utilization (GalA); oligogalacturonate utilization (GalAs)	glucuronides utilization (GlcAs)
	BgpSM0115	Faecalibacterium	prausnitzii_G	MBIN6D9E9BC7_06635	UxuB	D-mannonate oxidoreductase (EC 1.1.1.57)	Carbohydrate utilization	glucuronate utilization (GlcA); galacturonate utilization (GalA); oligogalacturonate utilization (GalAs)	glucuronides utilization (GlcAs)
	BgpSM0115	Faecalibacterium	prausnitzii_G	MBIN6D9E9BC7_06635	UxuB	D-mannonate oxidoreductase (EC 1.1.1.57)	Carbohydrate utilization	glucuronate utilization (GlcA); galacturonate utilization (GalA); oligogalacturonate utilization (GalAs)	glucuronides utilization (GlcAs)
	BgpSM0115	Faecalibacterium	prausnitzii_G	MBIN6D9E9BC7_12005	UxaC	Uronate isomerase (EC 5.3.1.12)	Carbohydrate utilization	glucuronate utilization (GlcA); galacturonate utilization (GalA); oligogalacturonate utilization (GalAs)	glucuronides utilization (GlcAs)
	BgpSM0115	Faecalibacterium	prausnitzii_G	MBIN6D9E9BC7_12005	UxaC	Uronate isomerase (EC 5.3.1.12)	Carbohydrate utilization	glucuronate utilization (GlcA); galacturonate utilization (GalA); oligogalacturonate utilization (GalAs)	glucuronides utilization (GlcAs)
	BgpSM0115	Faecalibacterium	prausnitzii_G	MBIN6D9E9BC7_12005	UxaC	Uronate isomerase (EC 5.3.1.12)	Carbohydrate utilization	glucuronate utilization (GlcA); galacturonate utilization (GalA); oligogalacturonate utilization (GalAs)	glucuronides utilization (GlcAs)
	BgpSM0115	Faecalibacterium	prausnitzii_G	MBIN6D9E9BC7_12010	UxaB	Altronate oxidoreductase (EC 1.1.1.58)	Carbohydrate utilization	glucuronate utilization (GlcA); galacturonate utilization (GalA); oligogalacturonate utilization (GalAs)	glucuronides utilization (GlcAs)
	BgpSM0115	Faecalibacterium	prausnitzii_G	MBIN6D9E9BC7_12010	UxaB	Altronate oxidoreductase (EC 1.1.1.58)	Carbohydrate utilization	glucuronate utilization (GlcA); galacturonate utilization (GalA); oligogalacturonate utilization (GalAs)	glucuronides utilization (GlcAs)
	BgpSM0115	Faecalibacterium	prausnitzii_G	MBIN6D9E9BC7_12010	UxaB	Altronate oxidoreductase (EC 1.1.1.58)	Carbohydrate utilization	glucuronate utilization (GlcA); galacturonate utilization (GalA); oligogalacturonate utilization (GalAs)	glucuronides utilization (GlcAs)
	BgpSM0115	Faecalibacterium	prausnitzii_G	MBIN6D9E9BC7_12015	UxaA	Altronate dehydratase (EC 4.2.1.7)	Carbohydrate utilization	glucuronate utilization (GlcA); galacturonate utilization (GalA); oligogalacturonate utilization (GalAs)	glucuronides utilization (GlcAs)
	BgpSM0115	Faecalibacterium	prausnitzii_G	MBIN6D9E9BC7_12015	UxaA	Altronate dehydratase (EC 4.2.1.7)	Carbohydrate utilization	glucuronate utilization (GlcA); galacturonate utilization (GalA); oligogalacturonate utilization (GalAs)	glucuronides utilization (GlcAs)
	BgpSM0115	Faecalibacterium	prausnitzii_G	MBIN6D9E9BC7_12015	UxaA	Altronate dehydratase (EC 4.2.1.7)	Carbohydrate utilization	glucuronate utilization (GlcA); galacturonate utilization (GalA); oligogalacturonate utilization (GalAs)	glucuronides utilization (GlcAs)
	BgpSM0115	Faecalibacterium	prausnitzii_G	MBIN6D9E9BC7_02160	GltD	Glutamate synthase [NADPH] small chain (EC 1.4.1.13)	Amino acids	glutamate biosynthesis (Glu)
	BgpSM0115	Faecalibacterium	prausnitzii_G	MBIN6D9E9BC7_02165	GltB	Glutamate synthase [NADPH] large chain (EC 1.4.1.13)	Amino acids	glutamate biosynthesis (Glu)
	BgpSM0115	Faecalibacterium	prausnitzii_G	MBIN6D9E9BC7_02175	Gdh1	NADP-specific glutamate dehydrogenase (EC 1.4.1.4)	Amino acids	glutamate biosynthesis (Glu)
	BgpSM0115	Faecalibacterium	prausnitzii_G	MBIN6D9E9BC7_03445	GltB	Glutamate synthase [NADPH] large chain (EC 1.4.1.13)	Amino acids	glutamate biosynthesis (Glu)
	BgpSM0115	Faecalibacterium	prausnitzii_G	MBIN6D9E9BC7_06215	GltD	Glutamate synthase [NADPH] small chain (EC 1.4.1.13)	Amino acids	glutamate biosynthesis (Glu)
	BgpSM0115	Faecalibacterium	prausnitzii_G	MBIN6D9E9BC7_11355	GltD	Glutamate synthase [NADPH] small chain (EC 1.4.1.13)	Amino acids	glutamate biosynthesis (Glu)
	BgpSM0115	Faecalibacterium	prausnitzii_G	MBIN6D9E9BC7_09835	GlnN	Glutamine synthetase type III, GlnN (EC 6.3.1.2)	Amino acids	glutamine biosynthesis (Gln)
	BgpSM0115	Faecalibacterium	prausnitzii_G	MBIN6D9E9BC7_09840	GlnA3	Glutamine synthetase type I (EC 6.3.1.2)	Amino acids	glutamine biosynthesis (Gln)
	BgpSM0115	Faecalibacterium	prausnitzii_G	MBIN6D9E9BC7_11470	GlyB	Low-specificity L-threonine aldolase (EC 4.1.2.48)	Amino acids	glycine biosynthesis (Gly)
	BgpSM0115	Faecalibacterium	prausnitzii_G	MBIN6D9E9BC7_03715	BraB	Branched-chain amino acid transport system carrier protein	Amino acids	isoleucine biosynthesis (Ile); leucine biosynthesis (Leu); valine biosynthesis (Val)
	BgpSM0115	Faecalibacterium	prausnitzii_G	MBIN6D9E9BC7_03715	BraB	Branched-chain amino acid transport system carrier protein	Amino acids	isoleucine biosynthesis (Ile); leucine biosynthesis (Leu); valine biosynthesis (Val)
	BgpSM0115	Faecalibacterium	prausnitzii_G	MBIN6D9E9BC7_03715	BraB	Branched-chain amino acid transport system carrier protein	Amino acids	isoleucine biosynthesis (Ile); leucine biosynthesis (Leu); valine biosynthesis (Val)
	BgpSM0115	Faecalibacterium	prausnitzii_G	MBIN6D9E9BC7_05020	LivF	Branched-chain amino acid transport ATP-binding protein LivF (TC 3.A.1.4.1)	Amino acids	isoleucine biosynthesis (Ile); leucine biosynthesis (Leu); valine biosynthesis (Val)
	BgpSM0115	Faecalibacterium	prausnitzii_G	MBIN6D9E9BC7_05020	LivF	Branched-chain amino acid transport ATP-binding protein LivF (TC 3.A.1.4.1)	Amino acids	isoleucine biosynthesis (Ile); leucine biosynthesis (Leu); valine biosynthesis (Val)
	BgpSM0115	Faecalibacterium	prausnitzii_G	MBIN6D9E9BC7_05020	LivF	Branched-chain amino acid transport ATP-binding protein LivF (TC 3.A.1.4.1)	Amino acids	isoleucine biosynthesis (Ile); leucine biosynthesis (Leu); valine biosynthesis (Val)
	BgpSM0115	Faecalibacterium	prausnitzii_G	MBIN6D9E9BC7_05025	LivG	Branched-chain amino acid transport ATP-binding protein LivG (TC 3.A.1.4.1)	Amino acids	isoleucine biosynthesis (Ile); leucine biosynthesis (Leu); valine biosynthesis (Val)
	BgpSM0115	Faecalibacterium	prausnitzii_G	MBIN6D9E9BC7_05025	LivG	Branched-chain amino acid transport ATP-binding protein LivG (TC 3.A.1.4.1)	Amino acids	isoleucine biosynthesis (Ile); leucine biosynthesis (Leu); valine biosynthesis (Val)
	BgpSM0115	Faecalibacterium	prausnitzii_G	MBIN6D9E9BC7_05025	LivG	Branched-chain amino acid transport ATP-binding protein LivG (TC 3.A.1.4.1)	Amino acids	isoleucine biosynthesis (Ile); leucine biosynthesis (Leu); valine biosynthesis (Val)
	BgpSM0115	Faecalibacterium	prausnitzii_G	MBIN6D9E9BC7_05030	LivM	Branched-chain amino acid transport system permease protein LivM (TC 3.A.1.4.1)	Amino acids	isoleucine biosynthesis (Ile); leucine biosynthesis (Leu); valine biosynthesis (Val)
	BgpSM0115	Faecalibacterium	prausnitzii_G	MBIN6D9E9BC7_05030	LivM	Branched-chain amino acid transport system permease protein LivM (TC 3.A.1.4.1)	Amino acids	isoleucine biosynthesis (Ile); leucine biosynthesis (Leu); valine biosynthesis (Val)
	BgpSM0115	Faecalibacterium	prausnitzii_G	MBIN6D9E9BC7_05030	LivM	Branched-chain amino acid transport system permease protein LivM (TC 3.A.1.4.1)	Amino acids	isoleucine biosynthesis (Ile); leucine biosynthesis (Leu); valine biosynthesis (Val)
	BgpSM0115	Faecalibacterium	prausnitzii_G	MBIN6D9E9BC7_05035	LivH	High-affinity branched-chain amino acid transport system permease protein LivH (TC 3.A.1.4.1)	Amino acids	isoleucine biosynthesis (Ile); leucine biosynthesis (Leu); valine biosynthesis (Val)
	BgpSM0115	Faecalibacterium	prausnitzii_G	MBIN6D9E9BC7_05035	LivH	High-affinity branched-chain amino acid transport system permease protein LivH (TC 3.A.1.4.1)	Amino acids	isoleucine biosynthesis (Ile); leucine biosynthesis (Leu); valine biosynthesis (Val)
	BgpSM0115	Faecalibacterium	prausnitzii_G	MBIN6D9E9BC7_05035	LivH	High-affinity branched-chain amino acid transport system permease protein LivH (TC 3.A.1.4.1)	Amino acids	isoleucine biosynthesis (Ile); leucine biosynthesis (Leu); valine biosynthesis (Val)
	BgpSM0115	Faecalibacterium	prausnitzii_G	MBIN6D9E9BC7_05040	LivB	Branched-chain amino acid ABC transporter, amino acid-binding protein (TC 3.A.1.4.1)	Amino acids	isoleucine biosynthesis (Ile); leucine biosynthesis (Leu); valine biosynthesis (Val)
	BgpSM0115	Faecalibacterium	prausnitzii_G	MBIN6D9E9BC7_05040	LivB	Branched-chain amino acid ABC transporter, amino acid-binding protein (TC 3.A.1.4.1)	Amino acids	isoleucine biosynthesis (Ile); leucine biosynthesis (Leu); valine biosynthesis (Val)
	BgpSM0115	Faecalibacterium	prausnitzii_G	MBIN6D9E9BC7_05040	LivB	Branched-chain amino acid ABC transporter, amino acid-binding protein (TC 3.A.1.4.1)	Amino acids	isoleucine biosynthesis (Ile); leucine biosynthesis (Leu); valine biosynthesis (Val)
	BgpSM0115	Faecalibacterium	prausnitzii_G	MBIN6D9E9BC7_05405	IlvE	Branched-chain amino acid aminotransferase (EC 2.6.1.42)	Amino acids	isoleucine biosynthesis (Ile); leucine biosynthesis (Leu); valine biosynthesis (Val)
	BgpSM0115	Faecalibacterium	prausnitzii_G	MBIN6D9E9BC7_05405	IlvE	Branched-chain amino acid aminotransferase (EC 2.6.1.42)	Amino acids	isoleucine biosynthesis (Ile); leucine biosynthesis (Leu); valine biosynthesis (Val)
	BgpSM0115	Faecalibacterium	prausnitzii_G	MBIN6D9E9BC7_05405	IlvE	Branched-chain amino acid aminotransferase (EC 2.6.1.42)	Amino acids	isoleucine biosynthesis (Ile); leucine biosynthesis (Leu); valine biosynthesis (Val)
	BgpSM0115	Faecalibacterium	prausnitzii_G	MBIN6D9E9BC7_07870	IlvA	Threonine dehydratase (EC 4.3.1.19)	Amino acids	isoleucine biosynthesis (Ile); leucine biosynthesis (Leu); valine biosynthesis (Val)
	BgpSM0115	Faecalibacterium	prausnitzii_G	MBIN6D9E9BC7_07870	IlvA	Threonine dehydratase (EC 4.3.1.19)	Amino acids	isoleucine biosynthesis (Ile); leucine biosynthesis (Leu); valine biosynthesis (Val)
	BgpSM0115	Faecalibacterium	prausnitzii_G	MBIN6D9E9BC7_07870	IlvA	Threonine dehydratase (EC 4.3.1.19)	Amino acids	isoleucine biosynthesis (Ile); leucine biosynthesis (Leu); valine biosynthesis (Val)
	BgpSM0115	Faecalibacterium	prausnitzii_G	MBIN6D9E9BC7_08155	IlvD	Dihydroxy-acid dehydratase (EC 4.2.1.9)	Amino acids	isoleucine biosynthesis (Ile); leucine biosynthesis (Leu); valine biosynthesis (Val)
	BgpSM0115	Faecalibacterium	prausnitzii_G	MBIN6D9E9BC7_08155	IlvD	Dihydroxy-acid dehydratase (EC 4.2.1.9)	Amino acids	isoleucine biosynthesis (Ile); leucine biosynthesis (Leu); valine biosynthesis (Val)
	BgpSM0115	Faecalibacterium	prausnitzii_G	MBIN6D9E9BC7_08155	IlvD	Dihydroxy-acid dehydratase (EC 4.2.1.9)	Amino acids	isoleucine biosynthesis (Ile); leucine biosynthesis (Leu); valine biosynthesis (Val)
	BgpSM0115	Faecalibacterium	prausnitzii_G	MBIN6D9E9BC7_08160	IlvC; IlvC2	Ketol-acid reductoisomerase (NADP(+)) (EC 1.1.1.86)	Amino acids	isoleucine biosynthesis (Ile); leucine biosynthesis (Leu); valine biosynthesis (Val)
	BgpSM0115	Faecalibacterium	prausnitzii_G	MBIN6D9E9BC7_08160	IlvC; IlvC2	Ketol-acid reductoisomerase (NADP(+)) (EC 1.1.1.86)	Amino acids	isoleucine biosynthesis (Ile); leucine biosynthesis (Leu); valine biosynthesis (Val)
	BgpSM0115	Faecalibacterium	prausnitzii_G	MBIN6D9E9BC7_08160	IlvC; IlvC2	Ketol-acid reductoisomerase (NADP(+)) (EC 1.1.1.86)	Amino acids	isoleucine biosynthesis (Ile); leucine biosynthesis (Leu); valine biosynthesis (Val)
	BgpSM0115	Faecalibacterium	prausnitzii_G	MBIN6D9E9BC7_08165	IlvM	Acetolactate synthase small subunit (EC 2.2.1.6)	Amino acids	isoleucine biosynthesis (Ile); leucine biosynthesis (Leu); valine biosynthesis (Val)
	BgpSM0115	Faecalibacterium	prausnitzii_G	MBIN6D9E9BC7_08165	IlvM	Acetolactate synthase small subunit (EC 2.2.1.6)	Amino acids	isoleucine biosynthesis (Ile); leucine biosynthesis (Leu); valine biosynthesis (Val)
	BgpSM0115	Faecalibacterium	prausnitzii_G	MBIN6D9E9BC7_08165	IlvM	Acetolactate synthase small subunit (EC 2.2.1.6)	Amino acids	isoleucine biosynthesis (Ile); leucine biosynthesis (Leu); valine biosynthesis (Val)
	BgpSM0115	Faecalibacterium	prausnitzii_G	MBIN6D9E9BC7_08170	IlvG	Acetolactate synthase large subunit (EC 2.2.1.6)	Amino acids	isoleucine biosynthesis (Ile); leucine biosynthesis (Leu); valine biosynthesis (Val)
	BgpSM0115	Faecalibacterium	prausnitzii_G	MBIN6D9E9BC7_08170	IlvG	Acetolactate synthase large subunit (EC 2.2.1.6)	Amino acids	isoleucine biosynthesis (Ile); leucine biosynthesis (Leu); valine biosynthesis (Val)
	BgpSM0115	Faecalibacterium	prausnitzii_G	MBIN6D9E9BC7_08170	IlvG	Acetolactate synthase large subunit (EC 2.2.1.6)	Amino acids	isoleucine biosynthesis (Ile); leucine biosynthesis (Leu); valine biosynthesis (Val)
	BgpSM0115	Faecalibacterium	prausnitzii_G	MBIN6D9E9BC7_11435	LldD	L-lactate dehydrogenase (EC 1.1.2.3)	Other catabolic pathways	lactate utilization (Lac_ut)
	BgpSM0115	Faecalibacterium	prausnitzii_G	MBIN6D9E9BC7_05815	LnbA	Predicted galacto-N-biose-, lacto-N-biose, chitobiose ABC transporter, periplasmic substrate-binding protein	Carbohydrate utilization	lacto-N-biose utilization (Lnb)	chitobiose utilization (Chb)
	BgpSM0115	Faecalibacterium	prausnitzii_G	MBIN6D9E9BC7_05820	LnbB	Predicted galacto-N-biose-, lacto-N-biose, chitobiose ABC transporter, permease component 1	Carbohydrate utilization	lacto-N-biose utilization (Lnb)	chitobiose utilization (Chb)
	BgpSM0115	Faecalibacterium	prausnitzii_G	MBIN6D9E9BC7_05825	LnbC	Predicted galacto-N-biose-, lacto-N-biose, chitobiose ABC transporter, permease component 2	Carbohydrate utilization	lacto-N-biose utilization (Lnb)	chitobiose utilization (Chb)
	BgpSM0115	Faecalibacterium	prausnitzii_G	MBIN6D9E9BC7_02865	LnpC	UTP-hexose-1-phosphate uridylyltransferase involved in lacto-N-biose utilization, predicted	Carbohydrate utilization	lacto-N-biose utilization (Lnb)
	BgpSM0115	Faecalibacterium	prausnitzii_G	MBIN6D9E9BC7_05835	LnpA	Lacto-N-biose phosphorylase (EC 2.4.1.211)	Carbohydrate utilization	lacto-N-biose utilization (Lnb)
	BgpSM0115	Faecalibacterium	prausnitzii_G	MBIN6D9E9BC7_04155	LacY	Lactose permease	Carbohydrate utilization	lactose utilization (Lac)
	BgpSM0115	Faecalibacterium	prausnitzii_G	MBIN6D9E9BC7_02735	LacS	Lactose and galactose permease, GPH translocator family	Carbohydrate utilization	lactose utilization (Lac); galactose utilization (Gal)
	BgpSM0115	Faecalibacterium	prausnitzii_G	MBIN6D9E9BC7_02735	LacS	Lactose and galactose permease, GPH translocator family	Carbohydrate utilization	lactose utilization (Lac); galactose utilization (Gal)
	BgpSM0115	Faecalibacterium	prausnitzii_G	MBIN6D9E9BC7_07850	LeuA	2-isopropylmalate synthase (EC 2.3.3.13)	Amino acids	leucine biosynthesis (Leu)
	BgpSM0115	Faecalibacterium	prausnitzii_G	MBIN6D9E9BC7_07855	LeuC	3-isopropylmalate dehydratase large subunit (EC 4.2.1.33)	Amino acids	leucine biosynthesis (Leu)
	BgpSM0115	Faecalibacterium	prausnitzii_G	MBIN6D9E9BC7_07860	LeuD	3-isopropylmalate dehydratase small subunit (EC 4.2.1.33)	Amino acids	leucine biosynthesis (Leu)
	BgpSM0115	Faecalibacterium	prausnitzii_G	MBIN6D9E9BC7_07865	LeuB	3-isopropylmalate dehydrogenase (EC 1.1.1.85)	Amino acids	leucine biosynthesis (Leu)
	BgpSM0115	Faecalibacterium	prausnitzii_G	MBIN6D9E9BC7_00215	LysX	Predicted lysine ABC transporter, lysine-binding protein LysX	Amino acids	lysine biosynthesis (Lys)
	BgpSM0115	Faecalibacterium	prausnitzii_G	MBIN6D9E9BC7_00220	LysY	Predicted lysine ABC transporter, permease component LysY	Amino acids	lysine biosynthesis (Lys)
	BgpSM0115	Faecalibacterium	prausnitzii_G	MBIN6D9E9BC7_00225	LysZ	Predicted lysine ABC transporter, ATP-binding protein LysZ	Amino acids	lysine biosynthesis (Lys)
	BgpSM0115	Faecalibacterium	prausnitzii_G	MBIN6D9E9BC7_01205	LysW	Predicted lysine transporter, NhaC family	Amino acids	lysine biosynthesis (Lys)
	BgpSM0115	Faecalibacterium	prausnitzii_G	MBIN6D9E9BC7_01290	DapeL	N-acetyl-L,L-diaminopimelate deacetylase (EC 3.5.1.47)	Amino acids	lysine biosynthesis (Lys)
	BgpSM0115	Faecalibacterium	prausnitzii_G	MBIN6D9E9BC7_03165	LysC	Aspartokinase (EC 2.7.2.4)	Amino acids	lysine biosynthesis (Lys)
	BgpSM0115	Faecalibacterium	prausnitzii_G	MBIN6D9E9BC7_04635	DapL	L,L-diaminopimelate aminotransferase (EC 2.6.1.83)	Amino acids	lysine biosynthesis (Lys)
	BgpSM0115	Faecalibacterium	prausnitzii_G	MBIN6D9E9BC7_06465	DapF	Diaminopimelate epimerase (EC 5.1.1.7)	Amino acids	lysine biosynthesis (Lys)
	BgpSM0115	Faecalibacterium	prausnitzii_G	MBIN6D9E9BC7_07150	Asd	Aspartate-semialdehyde dehydrogenase (EC 1.2.1.11)	Amino acids	lysine biosynthesis (Lys)
	BgpSM0115	Faecalibacterium	prausnitzii_G	MBIN6D9E9BC7_07155	DapA	4-hydroxy-tetrahydrodipicolinate synthase (EC 4.3.3.7)	Amino acids	lysine biosynthesis (Lys)
	BgpSM0115	Faecalibacterium	prausnitzii_G	MBIN6D9E9BC7_07160	DapB	4-hydroxy-tetrahydrodipicolinate reductase (EC 1.17.1.8)	Amino acids	lysine biosynthesis (Lys)
	BgpSM0115	Faecalibacterium	prausnitzii_G	MBIN6D9E9BC7_07170	LysC	Aspartokinase (EC 2.7.2.4)	Amino acids	lysine biosynthesis (Lys)
	BgpSM0115	Faecalibacterium	prausnitzii_G	MBIN6D9E9BC7_08525	LysA	Diaminopimelate decarboxylase (EC 4.1.1.20)	Amino acids	lysine biosynthesis (Lys)
	BgpSM0115	Faecalibacterium	prausnitzii_G	MBIN6D9E9BC7_12695	MalL	Oligo-1,6-glucosidase (EC 3.2.1.10)	Carbohydrate utilization	maltose utilization (Mal); maltooligosaccharides utilization (MOS)	alpha-galactosides utilization (Aga)
	BgpSM0115	Faecalibacterium	prausnitzii_G	MBIN6D9E9BC7_12695	MalL	Oligo-1,6-glucosidase (EC 3.2.1.10)	Carbohydrate utilization	maltose utilization (Mal); maltooligosaccharides utilization (MOS)	alpha-galactosides utilization (Aga)
	BgpSM0115	Faecalibacterium	prausnitzii_G	MBIN6D9E9BC7_00325	PulA	Pullulanase (EC 3.2.1.41)	Carbohydrate utilization	maltose utilization (Mal); maltooligosaccharides utilization (MOS)
	BgpSM0115	Faecalibacterium	prausnitzii_G	MBIN6D9E9BC7_00325	PulA	Pullulanase (EC 3.2.1.41)	Carbohydrate utilization	maltose utilization (Mal); maltooligosaccharides utilization (MOS)
	BgpSM0115	Faecalibacterium	prausnitzii_G	MBIN6D9E9BC7_00645	AglA	Alpha-glucosidase (EC 3.2.1.20)	Carbohydrate utilization	maltose utilization (Mal); maltooligosaccharides utilization (MOS)
	BgpSM0115	Faecalibacterium	prausnitzii_G	MBIN6D9E9BC7_00645	AglA	Alpha-glucosidase (EC 3.2.1.20)	Carbohydrate utilization	maltose utilization (Mal); maltooligosaccharides utilization (MOS)
	BgpSM0115	Faecalibacterium	prausnitzii_G	MBIN6D9E9BC7_00650	AglA	Alpha-glucosidase (EC 3.2.1.20)	Carbohydrate utilization	maltose utilization (Mal); maltooligosaccharides utilization (MOS)
	BgpSM0115	Faecalibacterium	prausnitzii_G	MBIN6D9E9BC7_00650	AglA	Alpha-glucosidase (EC 3.2.1.20)	Carbohydrate utilization	maltose utilization (Mal); maltooligosaccharides utilization (MOS)
	BgpSM0115	Faecalibacterium	prausnitzii_G	MBIN6D9E9BC7_01735	MalQ	4-alpha-glucanotransferase (amylomaltase) (EC 2.4.1.25)	Carbohydrate utilization	maltose utilization (Mal); maltooligosaccharides utilization (MOS)
	BgpSM0115	Faecalibacterium	prausnitzii_G	MBIN6D9E9BC7_01735	MalQ	4-alpha-glucanotransferase (amylomaltase) (EC 2.4.1.25)	Carbohydrate utilization	maltose utilization (Mal); maltooligosaccharides utilization (MOS)
	BgpSM0115	Faecalibacterium	prausnitzii_G	MBIN6D9E9BC7_01740	MalG	Maltose/maltodextrin ABC transporter, permease protein MalG	Carbohydrate utilization	maltose utilization (Mal); maltooligosaccharides utilization (MOS)
	BgpSM0115	Faecalibacterium	prausnitzii_G	MBIN6D9E9BC7_01740	MalG	Maltose/maltodextrin ABC transporter, permease protein MalG	Carbohydrate utilization	maltose utilization (Mal); maltooligosaccharides utilization (MOS)
	BgpSM0115	Faecalibacterium	prausnitzii_G	MBIN6D9E9BC7_01745	MalF	Maltose/maltodextrin ABC transporter, permease protein MalF	Carbohydrate utilization	maltose utilization (Mal); maltooligosaccharides utilization (MOS)
	BgpSM0115	Faecalibacterium	prausnitzii_G	MBIN6D9E9BC7_01745	MalF	Maltose/maltodextrin ABC transporter, permease protein MalF	Carbohydrate utilization	maltose utilization (Mal); maltooligosaccharides utilization (MOS)
	BgpSM0115	Faecalibacterium	prausnitzii_G	MBIN6D9E9BC7_01750	MalE	Maltose/maltodextrin ABC transporter, substrate binding periplasmic protein MalE	Carbohydrate utilization	maltose utilization (Mal); maltooligosaccharides utilization (MOS)
	BgpSM0115	Faecalibacterium	prausnitzii_G	MBIN6D9E9BC7_01750	MalE	Maltose/maltodextrin ABC transporter, substrate binding periplasmic protein MalE	Carbohydrate utilization	maltose utilization (Mal); maltooligosaccharides utilization (MOS)
	BgpSM0115	Faecalibacterium	prausnitzii_G	MBIN6D9E9BC7_01755	MalR	Maltose operon transcriptional repressor MalR, LacI family	Carbohydrate utilization	maltose utilization (Mal); maltooligosaccharides utilization (MOS)
	BgpSM0115	Faecalibacterium	prausnitzii_G	MBIN6D9E9BC7_01755	MalR	Maltose operon transcriptional repressor MalR, LacI family	Carbohydrate utilization	maltose utilization (Mal); maltooligosaccharides utilization (MOS)
	BgpSM0115	Faecalibacterium	prausnitzii_G	MBIN6D9E9BC7_05060	MxmX	Maltodextrin ABC transporter, ATP-binding protein MsmX	Carbohydrate utilization	maltose utilization (Mal); maltooligosaccharides utilization (MOS)
	BgpSM0115	Faecalibacterium	prausnitzii_G	MBIN6D9E9BC7_05060	MxmX	Maltodextrin ABC transporter, ATP-binding protein MsmX	Carbohydrate utilization	maltose utilization (Mal); maltooligosaccharides utilization (MOS)
	BgpSM0115	Faecalibacterium	prausnitzii_G	MBIN6D9E9BC7_06420	GlgP	Glycogen phosphorylase (EC 2.4.1.1)	Carbohydrate utilization	maltose utilization (Mal); maltooligosaccharides utilization (MOS)
	BgpSM0115	Faecalibacterium	prausnitzii_G	MBIN6D9E9BC7_06420	GlgP	Glycogen phosphorylase (EC 2.4.1.1)	Carbohydrate utilization	maltose utilization (Mal); maltooligosaccharides utilization (MOS)
	BgpSM0115	Faecalibacterium	prausnitzii_G	MBIN6D9E9BC7_06425	NplT	Neopullulanase (EC 3.2.1.135)	Carbohydrate utilization	maltose utilization (Mal); maltooligosaccharides utilization (MOS)
	BgpSM0115	Faecalibacterium	prausnitzii_G	MBIN6D9E9BC7_06425	NplT	Neopullulanase (EC 3.2.1.135)	Carbohydrate utilization	maltose utilization (Mal); maltooligosaccharides utilization (MOS)
	BgpSM0115	Faecalibacterium	prausnitzii_G	MBIN6D9E9BC7_11710	NplT	Neopullulanase (EC 3.2.1.135)	Carbohydrate utilization	maltose utilization (Mal); maltooligosaccharides utilization (MOS)
	BgpSM0115	Faecalibacterium	prausnitzii_G	MBIN6D9E9BC7_11710	NplT	Neopullulanase (EC 3.2.1.135)	Carbohydrate utilization	maltose utilization (Mal); maltooligosaccharides utilization (MOS)
	BgpSM0115	Faecalibacterium	prausnitzii_G	MBIN6D9E9BC7_11820	MalQ	4-alpha-glucanotransferase (amylomaltase) (EC 2.4.1.25)	Carbohydrate utilization	maltose utilization (Mal); maltooligosaccharides utilization (MOS)
	BgpSM0115	Faecalibacterium	prausnitzii_G	MBIN6D9E9BC7_11820	MalQ	4-alpha-glucanotransferase (amylomaltase) (EC 2.4.1.25)	Carbohydrate utilization	maltose utilization (Mal); maltooligosaccharides utilization (MOS)
	BgpSM0115	Faecalibacterium	prausnitzii_G	MBIN6D9E9BC7_12700	AglA	Alpha-glucosidase (EC 3.2.1.20)	Carbohydrate utilization	maltose utilization (Mal); maltooligosaccharides utilization (MOS)
	BgpSM0115	Faecalibacterium	prausnitzii_G	MBIN6D9E9BC7_12700	AglA	Alpha-glucosidase (EC 3.2.1.20)	Carbohydrate utilization	maltose utilization (Mal); maltooligosaccharides utilization (MOS)
	BgpSM0115	Faecalibacterium	prausnitzii_G	MBIN6D9E9BC7_14285	Pgm	Beta-phosphoglucomutase (EC 5.4.2.6)	Carbohydrate utilization	maltose utilization (Mal); maltooligosaccharides utilization (MOS)
	BgpSM0115	Faecalibacterium	prausnitzii_G	MBIN6D9E9BC7_14285	Pgm	Beta-phosphoglucomutase (EC 5.4.2.6)	Carbohydrate utilization	maltose utilization (Mal); maltooligosaccharides utilization (MOS)
	BgpSM0115	Faecalibacterium	prausnitzii_G	MBIN6D9E9BC7_05690	ManX1a	PTS system, mannose-specific IIA component	Carbohydrate utilization	mannose utilization (Man)
	BgpSM0115	Faecalibacterium	prausnitzii_G	MBIN6D9E9BC7_06605	ManB	Phosphomannomutase (EC 5.4.2.8)	Carbohydrate utilization	mannose utilization (Man)
	BgpSM0115	Faecalibacterium	prausnitzii_G	MBIN6D9E9BC7_02630	MetN	Methionine ABC transporter ATP-binding protein	Amino acids	methionine biosynthesis (Met)
	BgpSM0115	Faecalibacterium	prausnitzii_G	MBIN6D9E9BC7_03745	MetA	Homoserine O-succinyltransferase (EC 2.3.1.46)	Amino acids	methionine biosynthesis (Met)
	BgpSM0115	Faecalibacterium	prausnitzii_G	MBIN6D9E9BC7_03750	MetY	O-succinylhomoserine sulfhydrylase (EC 2.5.1.48)	Amino acids	methionine biosynthesis (Met)
	BgpSM0115	Faecalibacterium	prausnitzii_G	MBIN6D9E9BC7_03755	MetP	Methionine ABC transporter permease protein	Amino acids	methionine biosynthesis (Met)
	BgpSM0115	Faecalibacterium	prausnitzii_G	MBIN6D9E9BC7_03760	MetN	Methionine ABC transporter ATP-binding protein	Amino acids	methionine biosynthesis (Met)
	BgpSM0115	Faecalibacterium	prausnitzii_G	MBIN6D9E9BC7_03765	MetQ	Methionine ABC transporter substrate-binding protein	Amino acids	methionine biosynthesis (Met)
	BgpSM0115	Faecalibacterium	prausnitzii_G	MBIN6D9E9BC7_08340	MetN	Methionine ABC transporter ATP-binding protein	Amino acids	methionine biosynthesis (Met)
	BgpSM0115	Faecalibacterium	prausnitzii_G	MBIN6D9E9BC7_08405	MetH4	Methionine synthase activation domain (EC 2.1.1.13)	Amino acids	methionine biosynthesis (Met)
	BgpSM0115	Faecalibacterium	prausnitzii_G	MBIN6D9E9BC7_08410	MetH	5-methyltetrahydrofolate--homocysteine methyltransferase (EC 2.1.1.13)	Amino acids	methionine biosynthesis (Met)
	BgpSM0115	Faecalibacterium	prausnitzii_G	MBIN6D9E9BC7_09690	MetY	O-succinylhomoserine sulfhydrylase (EC 2.5.1.48)	Amino acids	methionine biosynthesis (Met)
	BgpSM0115	Faecalibacterium	prausnitzii_G	MBIN6D9E9BC7_11650	MetK	S-adenosylmethionine synthetase (EC 2.5.1.6)	Amino acids	methionine biosynthesis (Met)
	BgpSM0115	Faecalibacterium	prausnitzii_G	MBIN6D9E9BC7_12140	MetF	5,10-methylenetetrahydrofolate reductase (EC 1.5.1.20)	Amino acids	methionine biosynthesis (Met)
	BgpSM0115	Faecalibacterium	prausnitzii_G	MBIN6D9E9BC7_14245	GalNAc_a	PTS system, N-acetylgalactosamine- and galactosamine-specific IIA component (EC 2.7.1.69)	Carbohydrate utilization	N-acetylgalactosamine utilization (GalNAc)
	BgpSM0115	Faecalibacterium	prausnitzii_G	MBIN6D9E9BC7_14270	GalNAc_b	PTS system, N-acetylgalactosamine-specific IIB component (EC 2.7.1.69)	Carbohydrate utilization	N-acetylgalactosamine utilization (GalNAc)
	BgpSM0115	Faecalibacterium	prausnitzii_G	MBIN6D9E9BC7_14275	GalNAc_c	PTS system, N-acetylgalactosamine-specific IIC component (EC 2.7.1.69)	Carbohydrate utilization	N-acetylgalactosamine utilization (GalNAc)
	BgpSM0115	Faecalibacterium	prausnitzii_G	MBIN6D9E9BC7_14280	GalNAc_d	PTS system, N-acetylgalactosamine-specific IID component (EC 2.7.1.69)	Carbohydrate utilization	N-acetylgalactosamine utilization (GalNAc)
	BgpSM0115	Faecalibacterium	prausnitzii_G	MBIN6D9E9BC7_14240	AgaS	Galactosamine-6-phosphate isomerase (EC 5.3.1.-)	Carbohydrate utilization	N-acetylgalactosamine utilization (GalNAc); galactosamine utilization (GalN)
	BgpSM0115	Faecalibacterium	prausnitzii_G	MBIN6D9E9BC7_14240	AgaS	Galactosamine-6-phosphate isomerase (EC 5.3.1.-)	Carbohydrate utilization	N-acetylgalactosamine utilization (GalNAc); galactosamine utilization (GalN)
	BgpSM0115	Faecalibacterium	prausnitzii_G	MBIN6D9E9BC7_14265	AgaR3	Predicted transcriptional regulator of N-Acetylgalactosamine utilization, AraC family	Carbohydrate utilization	N-acetylgalactosamine utilization (GalNAc); galactosamine utilization (GalN)
	BgpSM0115	Faecalibacterium	prausnitzii_G	MBIN6D9E9BC7_14265	AgaR3	Predicted transcriptional regulator of N-Acetylgalactosamine utilization, AraC family	Carbohydrate utilization	N-acetylgalactosamine utilization (GalNAc); galactosamine utilization (GalN)
	BgpSM0115	Faecalibacterium	prausnitzii_G	MBIN6D9E9BC7_14255	AgaY; LacD	Tagatose 1,6-bisphosphate aldolase (EC 4.1.2.40)	Carbohydrate utilization	N-acetylgalactosamine utilization (GalNAc); galactosamine utilization (GalN); galactose utilization (Gal); lactose utilization (Lac)	galactitol utilization (Gtl); tagatose utilization (Tag)
	BgpSM0115	Faecalibacterium	prausnitzii_G	MBIN6D9E9BC7_14255	AgaY; LacD	Tagatose 1,6-bisphosphate aldolase (EC 4.1.2.40)	Carbohydrate utilization	N-acetylgalactosamine utilization (GalNAc); galactosamine utilization (GalN); galactose utilization (Gal); lactose utilization (Lac)	galactitol utilization (Gtl); tagatose utilization (Tag)
	BgpSM0115	Faecalibacterium	prausnitzii_G	MBIN6D9E9BC7_14255	AgaY; LacD	Tagatose 1,6-bisphosphate aldolase (EC 4.1.2.40)	Carbohydrate utilization	N-acetylgalactosamine utilization (GalNAc); galactosamine utilization (GalN); galactose utilization (Gal); lactose utilization (Lac)	galactitol utilization (Gtl); tagatose utilization (Tag)
	BgpSM0115	Faecalibacterium	prausnitzii_G	MBIN6D9E9BC7_14255	AgaY; LacD	Tagatose 1,6-bisphosphate aldolase (EC 4.1.2.40)	Carbohydrate utilization	N-acetylgalactosamine utilization (GalNAc); galactosamine utilization (GalN); galactose utilization (Gal); lactose utilization (Lac)	galactitol utilization (Gtl); tagatose utilization (Tag)
	BgpSM0115	Faecalibacterium	prausnitzii_G	MBIN6D9E9BC7_14230	AgaZ; LacC	Tagatose-6-phosphate kinase (EC 2.7.1.144)	Carbohydrate utilization	N-acetylgalactosamine utilization (GalNAc); galactosamine utilization (GalN); galactose utilization (Gal); lactose utilization (Lac)	tagatose utilization (Tag); galactitol utilization (Gtl)
	BgpSM0115	Faecalibacterium	prausnitzii_G	MBIN6D9E9BC7_14230	AgaZ; LacC	Tagatose-6-phosphate kinase (EC 2.7.1.144)	Carbohydrate utilization	N-acetylgalactosamine utilization (GalNAc); galactosamine utilization (GalN); galactose utilization (Gal); lactose utilization (Lac)	tagatose utilization (Tag); galactitol utilization (Gtl)
	BgpSM0115	Faecalibacterium	prausnitzii_G	MBIN6D9E9BC7_14230	AgaZ; LacC	Tagatose-6-phosphate kinase (EC 2.7.1.144)	Carbohydrate utilization	N-acetylgalactosamine utilization (GalNAc); galactosamine utilization (GalN); galactose utilization (Gal); lactose utilization (Lac)	tagatose utilization (Tag); galactitol utilization (Gtl)
	BgpSM0115	Faecalibacterium	prausnitzii_G	MBIN6D9E9BC7_14230	AgaZ; LacC	Tagatose-6-phosphate kinase (EC 2.7.1.144)	Carbohydrate utilization	N-acetylgalactosamine utilization (GalNAc); galactosamine utilization (GalN); galactose utilization (Gal); lactose utilization (Lac)	tagatose utilization (Tag); galactitol utilization (Gtl)
	BgpSM0115	Faecalibacterium	prausnitzii_G	MBIN6D9E9BC7_14235	AgaA; NagA; NagA1	N-acetylgalactosamine-6-phosphate deacetylase (EC 3.5.1.25); N-acetylglucosamine-6-phosphate deacetylase (EC 3.5.1.25)	Carbohydrate utilization	N-acetylgalactosamine utilization (GalNAc); galactosamine utilization (GalN); N-acetylneuraminate utilization (NANA); N-acetylglucosamine utilization (GlcNAc); lacto-N-biose utilization (Lnb)	N-acetylmannosamine utilization (ManNAc); chitobiose utilization (Chb)
	BgpSM0115	Faecalibacterium	prausnitzii_G	MBIN6D9E9BC7_14235	AgaA; NagA; NagA1	N-acetylgalactosamine-6-phosphate deacetylase (EC 3.5.1.25); N-acetylglucosamine-6-phosphate deacetylase (EC 3.5.1.25)	Carbohydrate utilization	N-acetylgalactosamine utilization (GalNAc); galactosamine utilization (GalN); N-acetylneuraminate utilization (NANA); N-acetylglucosamine utilization (GlcNAc); lacto-N-biose utilization (Lnb)	N-acetylmannosamine utilization (ManNAc); chitobiose utilization (Chb)
	BgpSM0115	Faecalibacterium	prausnitzii_G	MBIN6D9E9BC7_14235	AgaA; NagA; NagA1	N-acetylgalactosamine-6-phosphate deacetylase (EC 3.5.1.25); N-acetylglucosamine-6-phosphate deacetylase (EC 3.5.1.25)	Carbohydrate utilization	N-acetylgalactosamine utilization (GalNAc); galactosamine utilization (GalN); N-acetylneuraminate utilization (NANA); N-acetylglucosamine utilization (GlcNAc); lacto-N-biose utilization (Lnb)	N-acetylmannosamine utilization (ManNAc); chitobiose utilization (Chb)
	BgpSM0115	Faecalibacterium	prausnitzii_G	MBIN6D9E9BC7_14235	AgaA; NagA; NagA1	N-acetylgalactosamine-6-phosphate deacetylase (EC 3.5.1.25); N-acetylglucosamine-6-phosphate deacetylase (EC 3.5.1.25)	Carbohydrate utilization	N-acetylgalactosamine utilization (GalNAc); galactosamine utilization (GalN); N-acetylneuraminate utilization (NANA); N-acetylglucosamine utilization (GlcNAc); lacto-N-biose utilization (Lnb)	N-acetylmannosamine utilization (ManNAc); chitobiose utilization (Chb)
	BgpSM0115	Faecalibacterium	prausnitzii_G	MBIN6D9E9BC7_14235	AgaA; NagA; NagA1	N-acetylgalactosamine-6-phosphate deacetylase (EC 3.5.1.25); N-acetylglucosamine-6-phosphate deacetylase (EC 3.5.1.25)	Carbohydrate utilization	N-acetylgalactosamine utilization (GalNAc); galactosamine utilization (GalN); N-acetylneuraminate utilization (NANA); N-acetylglucosamine utilization (GlcNAc); lacto-N-biose utilization (Lnb)	N-acetylmannosamine utilization (ManNAc); chitobiose utilization (Chb)
	BgpSM0115	Faecalibacterium	prausnitzii_G	MBIN6D9E9BC7_01640	NagTp2	N-Acetyl-D-glucosamine ABC transport system, permease protein 2	Carbohydrate utilization	N-acetylglucosamine utilization (GlcNAc)
	BgpSM0115	Faecalibacterium	prausnitzii_G	MBIN6D9E9BC7_01645	NagTp1	N-Acetyl-D-glucosamine ABC transport system, permease protein 1	Carbohydrate utilization	N-acetylglucosamine utilization (GlcNAc)
	BgpSM0115	Faecalibacterium	prausnitzii_G	MBIN6D9E9BC7_02040	GlmM	Phosphoglucosamine mutase (EC 5.4.2.10)	Carbohydrate utilization	N-acetylglucosamine utilization (GlcNAc)
	BgpSM0115	Faecalibacterium	prausnitzii_G	MBIN6D9E9BC7_02870	NagKH	N-acetylhexosamine 1-kinase (EC 2.7.1.162)	Carbohydrate utilization	N-acetylglucosamine utilization (GlcNAc)
	BgpSM0115	Faecalibacterium	prausnitzii_G	MBIN6D9E9BC7_03650	NagEa	PTS system, N-acetylglucosamine-specific IIA component (EC 2.7.1.69)	Carbohydrate utilization	N-acetylglucosamine utilization (GlcNAc)
	BgpSM0115	Faecalibacterium	prausnitzii_G	MBIN6D9E9BC7_11140	GlmM	Phosphoglucosamine mutase (EC 5.4.2.10)	Carbohydrate utilization	N-acetylglucosamine utilization (GlcNAc)
	BgpSM0115	Faecalibacterium	prausnitzii_G	MBIN6D9E9BC7_11845	NagKH	N-acetylhexosamine 1-kinase (EC 2.7.1.162)	Carbohydrate utilization	N-acetylglucosamine utilization (GlcNAc)
	BgpSM0115	Faecalibacterium	prausnitzii_G	MBIN6D9E9BC7_04370	NanK	N-acetylmannosamine kinase (EC 2.7.1.60)	Carbohydrate utilization	N-acetylneuraminate utilization (NANA)	N-acetylmannosamine utilization (ManNAc)
	BgpSM0115	Faecalibacterium	prausnitzii_G	MBIN6D9E9BC7_09230	NanE1	N-acetylmannosamine-6-phosphate 2-epimerase (EC 5.1.3.9)	Carbohydrate utilization	N-acetylneuraminate utilization (NANA)	N-acetylmannosamine utilization (ManNAc)
	BgpSM0115	Faecalibacterium	prausnitzii_G	MBIN6D9E9BC7_09200	NanR7	Sialic acid utilization regulator, RpiR family	Carbohydrate utilization	N-acetylneuraminate utilization (NANA)
	BgpSM0115	Faecalibacterium	prausnitzii_G	MBIN6D9E9BC7_09205	NanY	ABC transporter, predicted N-acetylneuraminate-binding protein	Carbohydrate utilization	N-acetylneuraminate utilization (NANA)
	BgpSM0115	Faecalibacterium	prausnitzii_G	MBIN6D9E9BC7_09210	NanX1	ABC transporter, predicted N-acetylneuraminate transport system permease protein 1	Carbohydrate utilization	N-acetylneuraminate utilization (NANA)
	BgpSM0115	Faecalibacterium	prausnitzii_G	MBIN6D9E9BC7_09215	NanX2	ABC transporter, predicted N-acetylneuraminate transport system permease protein 2	Carbohydrate utilization	N-acetylneuraminate utilization (NANA)
	BgpSM0115	Faecalibacterium	prausnitzii_G	MBIN6D9E9BC7_09220	NanA	N-acetylneuraminate lyase (EC 4.1.3.3)	Carbohydrate utilization	N-acetylneuraminate utilization (NANA)
	BgpSM0115	Faecalibacterium	prausnitzii_G	MBIN6D9E9BC7_09225	YjgK	Putative sugar isomerase involved in processing of exogenous sialic acid	Carbohydrate utilization	N-acetylneuraminate utilization (NANA)
	BgpSM0115	Faecalibacterium	prausnitzii_G	MBIN6D9E9BC7_14215	NagB	Glucosamine-6-phosphate deaminase (EC 3.5.99.6)	Carbohydrate utilization	N-acetylneuraminate utilization (NANA); N-acetylglucosamine utilization (GlcNAc); lacto-N-biose utilization (Lnb)	N-acetylmannosamine utilization (ManNAc); chitobiose utilization (Chb)
	BgpSM0115	Faecalibacterium	prausnitzii_G	MBIN6D9E9BC7_14215	NagB	Glucosamine-6-phosphate deaminase (EC 3.5.99.6)	Carbohydrate utilization	N-acetylneuraminate utilization (NANA); N-acetylglucosamine utilization (GlcNAc); lacto-N-biose utilization (Lnb)	N-acetylmannosamine utilization (ManNAc); chitobiose utilization (Chb)
	BgpSM0115	Faecalibacterium	prausnitzii_G	MBIN6D9E9BC7_14215	NagB	Glucosamine-6-phosphate deaminase (EC 3.5.99.6)	Carbohydrate utilization	N-acetylneuraminate utilization (NANA); N-acetylglucosamine utilization (GlcNAc); lacto-N-biose utilization (Lnb)	N-acetylmannosamine utilization (ManNAc); chitobiose utilization (Chb)
	BgpSM0115	Faecalibacterium	prausnitzii_G	MBIN6D9E9BC7_04715	KdgF	Pectin degradation protein KdgF	Carbohydrate utilization	oligogalacturonate utilization (GalAs)
	BgpSM0115	Faecalibacterium	prausnitzii_G	MBIN6D9E9BC7_09595	Pgl	Polygalacturonase (EC 3.2.1.15)	Carbohydrate utilization	oligogalacturonate utilization (GalAs)
	BgpSM0115	Faecalibacterium	prausnitzii_G	MBIN6D9E9BC7_09600	TogR	Two-component transcriptional response regulator for oligogalacturonate utilizaion, LuxR family	Carbohydrate utilization	oligogalacturonate utilization (GalAs)
	BgpSM0115	Faecalibacterium	prausnitzii_G	MBIN6D9E9BC7_09605	TogMN	Oligogalacturonide ABC transporter, inner membrane permease	Carbohydrate utilization	oligogalacturonate utilization (GalAs)
	BgpSM0115	Faecalibacterium	prausnitzii_G	MBIN6D9E9BC7_09610	TogMN	Oligogalacturonide ABC transporter, inner membrane permease	Carbohydrate utilization	oligogalacturonate utilization (GalAs)
	BgpSM0115	Faecalibacterium	prausnitzii_G	MBIN6D9E9BC7_09615	TogB	Oligogalacturonide ABC transporter, solute-binding periplasmic protein	Carbohydrate utilization	oligogalacturonate utilization (GalAs)
	BgpSM0115	Faecalibacterium	prausnitzii_G	MBIN6D9E9BC7_09590	RhiN	Unsaturated rhamnogalacturonyl hydrolase (EC 3.2.1.172)	Carbohydrate utilization	oligogalacturonate utilization (GalAs)	rhamnogalacturonides utilization (Rhi)
	BgpSM0115	Faecalibacterium	prausnitzii_G	MBIN6D9E9BC7_10810	ProA	Gamma-glutamyl phosphate reductase (EC 1.2.1.41)	Amino acids	proline biosynthesis (Pro)
	BgpSM0115	Faecalibacterium	prausnitzii_G	MBIN6D9E9BC7_10815	ProB	Glutamate 5-kinase (EC 2.7.2.11)	Amino acids	proline biosynthesis (Pro)
	BgpSM0115	Faecalibacterium	prausnitzii_G	MBIN6D9E9BC7_10820	ProC	Pyrroline-5-carboxylate reductase (EC 1.5.1.2)	Amino acids	proline biosynthesis (Pro)
	BgpSM0115	Faecalibacterium	prausnitzii_G	MBIN6D9E9BC7_03420	SerC1	Phosphoserine aminotransferase (EC 2.6.1.52)	Amino acids	serine biosynthesis (Ser)
	BgpSM0115	Faecalibacterium	prausnitzii_G	MBIN6D9E9BC7_03425	SerA	D-3-phosphoglycerate dehydrogenase (EC 1.1.1.95)	Amino acids	serine biosynthesis (Ser)
	BgpSM0115	Faecalibacterium	prausnitzii_G	MBIN6D9E9BC7_14525	SerA	D-3-phosphoglycerate dehydrogenase (EC 1.1.1.95)	Amino acids	serine biosynthesis (Ser)
	BgpSM0115	Faecalibacterium	prausnitzii_G	MBIN6D9E9BC7_03170	ThrB	Homoserine kinase (EC 2.7.1.39)	Amino acids	threonine biosynthesis (Thr)
	BgpSM0115	Faecalibacterium	prausnitzii_G	MBIN6D9E9BC7_07390	ThrC	Threonine synthase (EC 4.2.3.1)	Amino acids	threonine biosynthesis (Thr)
	BgpSM0115	Faecalibacterium	prausnitzii_G	MBIN6D9E9BC7_08945	ThrC	Threonine synthase (EC 4.2.3.1)	Amino acids	threonine biosynthesis (Thr)
	BgpSM0115	Faecalibacterium	prausnitzii_G	MBIN6D9E9BC7_01325	Hom	Homoserine dehydrogenase (EC 1.1.1.3)	Amino acids	threonine biosynthesis (Thr); methionine biosynthesis (Met)
	BgpSM0115	Faecalibacterium	prausnitzii_G	MBIN6D9E9BC7_01325	Hom	Homoserine dehydrogenase (EC 1.1.1.3)	Amino acids	threonine biosynthesis (Thr); methionine biosynthesis (Met)
	BgpSM0115	Faecalibacterium	prausnitzii_G	MBIN6D9E9BC7_02245	TyrAx	Prephenate and/or arogenate dehydrogenase (unknown specificity) (EC 1.3.1.12)(EC 1.3.1.43)	Amino acids	tyrosine biosynthesis (Tyr); phenylalanine biosynthesis (Phe)
	BgpSM0115	Faecalibacterium	prausnitzii_G	MBIN6D9E9BC7_02245	TyrAx	Prephenate and/or arogenate dehydrogenase (unknown specificity) (EC 1.3.1.12)(EC 1.3.1.43)	Amino acids	tyrosine biosynthesis (Tyr); phenylalanine biosynthesis (Phe)
	BgpSM0115	Faecalibacterium	prausnitzii_G	MBIN6D9E9BC7_02280	AroHI; PheAp	Chorismate mutase I (EC 5.4.99.5); Prephenate dehydratase (EC 4.2.1.51)	Amino acids	tyrosine biosynthesis (Tyr); phenylalanine biosynthesis (Phe)
	BgpSM0115	Faecalibacterium	prausnitzii_G	MBIN6D9E9BC7_02280	AroHI; PheAp	Chorismate mutase I (EC 5.4.99.5); Prephenate dehydratase (EC 4.2.1.51)	Amino acids	tyrosine biosynthesis (Tyr); phenylalanine biosynthesis (Phe)
	BgpSM0116	Faecalibacterium	prausnitzii_G	MBINC4219B9F_00470	Pta	Phosphate acetyltransferase (EC 2.3.1.8)	Fermentation products	acetate production
	BgpSM0116	Faecalibacterium	prausnitzii_G	MBINC4219B9F_09695	AckA	Acetate kinase (EC 2.7.2.1)	Fermentation products	acetate production
	BgpSM0116	Faecalibacterium	prausnitzii_G	MBINC4219B9F_03500	ArgR	Arginine pathway regulatory protein ArgR, repressor of arg regulon	Amino acids	arginine biosynthesis (Arg)
	BgpSM0116	Faecalibacterium	prausnitzii_G	MBINC4219B9F_04325	ArgH	Argininosuccinate lyase (EC 4.3.2.1)	Amino acids	arginine biosynthesis (Arg)
	BgpSM0116	Faecalibacterium	prausnitzii_G	MBINC4219B9F_08140	ArgC	N-acetyl-gamma-glutamyl-phosphate reductase (EC 1.2.1.38)	Amino acids	arginine biosynthesis (Arg)
	BgpSM0116	Faecalibacterium	prausnitzii_G	MBINC4219B9F_08145	ArgJ; ArgA	Glutamate N-acetyltransferase (EC 2.3.1.35); N-acetylglutamate synthase (EC 2.3.1.1)	Amino acids	arginine biosynthesis (Arg)
	BgpSM0116	Faecalibacterium	prausnitzii_G	MBINC4219B9F_08150	ArgB	N-acetylglutamate kinase (EC 2.7.2.8)	Amino acids	arginine biosynthesis (Arg)
	BgpSM0116	Faecalibacterium	prausnitzii_G	MBINC4219B9F_09545	ArgF1	Ornithine carbamoyltransferase (EC 2.1.3.3)	Amino acids	arginine biosynthesis (Arg)
	BgpSM0116	Faecalibacterium	prausnitzii_G	MBINC4219B9F_12345	ArgG	Argininosuccinate synthase (EC 6.3.4.5)	Amino acids	arginine biosynthesis (Arg)
	BgpSM0116	Faecalibacterium	prausnitzii_G	MBINC4219B9F_14530	ArgF1	Ornithine carbamoyltransferase (EC 2.1.3.3)	Amino acids	arginine biosynthesis (Arg)
	BgpSM0116	Faecalibacterium	prausnitzii_G	MBINC4219B9F_14535	ArgD	N-acetylornithine aminotransferase (EC 2.6.1.11)	Amino acids	arginine biosynthesis (Arg)
	BgpSM0116	Faecalibacterium	prausnitzii_G	MBINC4219B9F_00690	AsnA	Aspartate--ammonia ligase (EC 6.3.1.1)	Amino acids	asparagine biosynthesis (Asn)
	BgpSM0116	Faecalibacterium	prausnitzii_G	MBINC4219B9F_10165	AsnB1	Asparagine synthetase [glutamine-hydrolyzing] (EC 6.3.5.4)	Amino acids	asparagine biosynthesis (Asn)
	BgpSM0116	Faecalibacterium	prausnitzii_G	MBINC4219B9F_08450	AspC	Aspartate aminotransferase (EC 2.6.1.1)	Amino acids	aspartate biosynthesis (Asp)
	BgpSM0116	Faecalibacterium	prausnitzii_G	MBINC4219B9F_13450	AspC1	Aspartate transaminase (EC 2.6.1.1)	Amino acids	aspartate biosynthesis (Asp)
	BgpSM0116	Faecalibacterium	prausnitzii_G	MBINC4219B9F_14050	AspC	Aspartate aminotransferase (EC 2.6.1.1)	Amino acids	aspartate biosynthesis (Asp)
	BgpSM0116	Faecalibacterium	prausnitzii_G	MBINC4219B9F_00105	BglFa; BglFb; BglFc	PTS system, beta-glucoside-specific IIA component (EC 2.7.1.69); PTS system, beta-glucoside-specific IIB component (EC 2.7.1.69); PTS system, beta-glucoside-specific IIC component (EC 2.7.1.69)	Carbohydrate utilization	beta-glucosides utilization (Bgl)
	BgpSM0116	Faecalibacterium	prausnitzii_G	MBINC4219B9F_00725	BglFa	PTS system, beta-glucoside-specific IIA component (EC 2.7.1.69)	Carbohydrate utilization	beta-glucosides utilization (Bgl)
	BgpSM0116	Faecalibacterium	prausnitzii_G	MBINC4219B9F_00730	AscB	6-phospho-beta-glucosidase (EC 3.2.1.86)	Carbohydrate utilization	beta-glucosides utilization (Bgl)
	BgpSM0116	Faecalibacterium	prausnitzii_G	MBINC4219B9F_00735	AscB	6-phospho-beta-glucosidase (EC 3.2.1.86)	Carbohydrate utilization	beta-glucosides utilization (Bgl)
	BgpSM0116	Faecalibacterium	prausnitzii_G	MBINC4219B9F_00775	BglFa; BglFb; BglFc	PTS system, beta-glucoside-specific IIA component (EC 2.7.1.69); PTS system, beta-glucoside-specific IIB component (EC 2.7.1.69); PTS system, beta-glucoside-specific IIC component (EC 2.7.1.69)	Carbohydrate utilization	beta-glucosides utilization (Bgl)
	BgpSM0116	Faecalibacterium	prausnitzii_G	MBINC4219B9F_00785	BglA	Beta-glucosidase (EC 3.2.1.21)	Carbohydrate utilization	beta-glucosides utilization (Bgl)
	BgpSM0116	Faecalibacterium	prausnitzii_G	MBINC4219B9F_00790	BglA	Beta-glucosidase (EC 3.2.1.21)	Carbohydrate utilization	beta-glucosides utilization (Bgl)
	BgpSM0116	Faecalibacterium	prausnitzii_G	MBINC4219B9F_02200	BglA	Beta-glucosidase (EC 3.2.1.21)	Carbohydrate utilization	beta-glucosides utilization (Bgl)
	BgpSM0116	Faecalibacterium	prausnitzii_G	MBINC4219B9F_02235	AscB	6-phospho-beta-glucosidase (EC 3.2.1.86)	Carbohydrate utilization	beta-glucosides utilization (Bgl)
	BgpSM0116	Faecalibacterium	prausnitzii_G	MBINC4219B9F_02820	BglFa; BglFb; BglFc	PTS system, beta-glucoside-specific IIA component (EC 2.7.1.69); PTS system, beta-glucoside-specific IIB component (EC 2.7.1.69); PTS system, beta-glucoside-specific IIC component (EC 2.7.1.69)	Carbohydrate utilization	beta-glucosides utilization (Bgl)
	BgpSM0116	Faecalibacterium	prausnitzii_G	MBINC4219B9F_07580	BglA	Beta-glucosidase (EC 3.2.1.21)	Carbohydrate utilization	beta-glucosides utilization (Bgl)
	BgpSM0116	Faecalibacterium	prausnitzii_G	MBINC4219B9F_02785	12aHSDH	12-alpha-hydroxysteroid dehydrogenase (EC:1.1.1.176)	Other catabolic pathways	bile acid transformation (BA_t)
	BgpSM0116	Faecalibacterium	prausnitzii_G	MBINC4219B9F_03120	BmpI	Bile acids predicted exporter protein, RND family MmpL11	Other catabolic pathways	bile acid transformation (BA_t)
	BgpSM0116	Faecalibacterium	prausnitzii_G	MBINC4219B9F_06140	BaiA	3-alpha-hydroxycholanate dehydrogenase (NADP(+)) (EC 1.1.1.392)	Other catabolic pathways	bile acid transformation (BA_t)
	BgpSM0116	Faecalibacterium	prausnitzii_G	MBINC4219B9F_15150	BmpX	autotransporter-associated beta strand repeat protein	Other catabolic pathways	bile acid transformation (BA_t)
	BgpSM0116	Faecalibacterium	prausnitzii_G	MBINC4219B9F_01450	Bdh	NADH-dependent butanol dehydrogenase A (EC 1.1.1.-)	Fermentation products	butyrate production
	BgpSM0116	Faecalibacterium	prausnitzii_G	MBINC4219B9F_06045	Bcd	Butyryl-CoA dehydrogenase (EC 1.3.99.2)	Fermentation products	butyrate production
	BgpSM0116	Faecalibacterium	prausnitzii_G	MBINC4219B9F_06580	EtfA2	Electron bifurcating butyryl-CoA dehydrogenase, electron transfer flavoprotein alpha	Fermentation products	butyrate production
	BgpSM0116	Faecalibacterium	prausnitzii_G	MBINC4219B9F_06585	EtfB2	Electron bifurcating butyryl-CoA dehydrogenase, electron transfer flavoprotein beta	Fermentation products	butyrate production
	BgpSM0116	Faecalibacterium	prausnitzii_G	MBINC4219B9F_06590	Bcd	Butyryl-CoA dehydrogenase (EC 1.3.99.2)	Fermentation products	butyrate production
	BgpSM0116	Faecalibacterium	prausnitzii_G	MBINC4219B9F_06595	Hbd	3-hydroxybutyryl-CoA dehydrogenase (EC 1.1.1.157)	Fermentation products	butyrate production
	BgpSM0116	Faecalibacterium	prausnitzii_G	MBINC4219B9F_06600	Crt	3-hydroxybutyryl-CoA dehydratase (EC 4.2.1.55)	Fermentation products	butyrate production
	BgpSM0116	Faecalibacterium	prausnitzii_G	MBINC4219B9F_06605	Thl	3-ketoacyl-CoA thiolase (EC 2.3.1.16)	Fermentation products	butyrate production
	BgpSM0116	Faecalibacterium	prausnitzii_G	MBINC4219B9F_01790	AroG2	2-keto-3-deoxy-D-arabino-heptulosonate-7-phosphate synthase I beta (EC 2.5.1.54)	Amino acids	chorismate biosynthesis (Chor)
	BgpSM0116	Faecalibacterium	prausnitzii_G	MBINC4219B9F_03670	AroD1	3-dehydroquinate dehydratase I (EC 4.2.1.10)	Amino acids	chorismate biosynthesis (Chor)
	BgpSM0116	Faecalibacterium	prausnitzii_G	MBINC4219B9F_05440	AroD2	3-dehydroquinate dehydratase II (EC 4.2.1.10)	Amino acids	chorismate biosynthesis (Chor)
	BgpSM0116	Faecalibacterium	prausnitzii_G	MBINC4219B9F_05445	AroE2; AroK1	Shikimate 5-dehydrogenase I alpha (EC 1.1.1.25); Shikimate kinase I (EC 2.7.1.71)	Amino acids	chorismate biosynthesis (Chor)
	BgpSM0116	Faecalibacterium	prausnitzii_G	MBINC4219B9F_05450	AroC	Chorismate synthase (EC 4.2.3.5)	Amino acids	chorismate biosynthesis (Chor)
	BgpSM0116	Faecalibacterium	prausnitzii_G	MBINC4219B9F_06130	AroA	3-phosphoshikimate 1-carboxyvinyltransferase (EC 2.5.1.19)	Amino acids	chorismate biosynthesis (Chor)
	BgpSM0116	Faecalibacterium	prausnitzii_G	MBINC4219B9F_06870	AroB	3-dehydroquinate synthase (EC 4.2.3.4)	Amino acids	chorismate biosynthesis (Chor)
	BgpSM0116	Faecalibacterium	prausnitzii_G	MBINC4219B9F_04225	BtuC	Vitamin B12 ABC transporter, permease component BtuC	Vitamins/cofactors	cobalamin cofactors, de novo synthesis (B12)
	BgpSM0116	Faecalibacterium	prausnitzii_G	MBINC4219B9F_04230	BtuF	Vitamin B12 ABC transporter, B12-binding component BtuF	Vitamins/cofactors	cobalamin cofactors, de novo synthesis (B12)
	BgpSM0116	Faecalibacterium	prausnitzii_G	MBINC4219B9F_04235	CbiK	Sirohydrochlorin cobaltochelatase CbiK (EC 4.99.1.3)	Vitamins/cofactors	cobalamin cofactors, de novo synthesis (B12)
	BgpSM0116	Faecalibacterium	prausnitzii_G	MBINC4219B9F_04240	CbiK	Sirohydrochlorin cobaltochelatase CbiK (EC 4.99.1.3)	Vitamins/cofactors	cobalamin cofactors, de novo synthesis (B12)
	BgpSM0116	Faecalibacterium	prausnitzii_G	MBINC4219B9F_04875	BtuC	Vitamin B12 ABC transporter, permease component BtuC	Vitamins/cofactors	cobalamin cofactors, de novo synthesis (B12)
	BgpSM0116	Faecalibacterium	prausnitzii_G	MBINC4219B9F_06200	CbiB	Adenosylcobinamide-phosphate synthase (EC 6.3.1.10)	Vitamins/cofactors	cobalamin cofactors, de novo synthesis (B12)
	BgpSM0116	Faecalibacterium	prausnitzii_G	MBINC4219B9F_06205	CobD	L-threonine 3-O-phosphate decarboxylase (EC 4.1.1.81)	Vitamins/cofactors	cobalamin cofactors, de novo synthesis (B12)
	BgpSM0116	Faecalibacterium	prausnitzii_G	MBINC4219B9F_06520	CobS	Cobalamin synthase (EC 2.7.8.26)	Vitamins/cofactors	cobalamin cofactors, de novo synthesis (B12)
	BgpSM0116	Faecalibacterium	prausnitzii_G	MBINC4219B9F_06525	CobU	Adenosylcobinamide-phosphate guanylyltransferase (EC 2.7.7.62)	Vitamins/cofactors	cobalamin cofactors, de novo synthesis (B12)
	BgpSM0116	Faecalibacterium	prausnitzii_G	MBINC4219B9F_06530	CobT	Nicotinate-nucleotide--dimethylbenzimidazole phosphoribosyltransferase (EC 2.4.2.21)	Vitamins/cofactors	cobalamin cofactors, de novo synthesis (B12)
	BgpSM0116	Faecalibacterium	prausnitzii_G	MBINC4219B9F_06535	CbiA	Cobyrinic acid a,c-diamide synthetase (EC 6.3.5.11)	Vitamins/cofactors	cobalamin cofactors, de novo synthesis (B12)
	BgpSM0116	Faecalibacterium	prausnitzii_G	MBINC4219B9F_06540	CbiT; CbiE	Cobalt-precorrin-6B C15-methyltransferase [decarboxylating] (EC 2.1.1.196); Cobalt-precorrin-7 (C5)-methyltransferase (EC 2.1.1.289)	Vitamins/cofactors	cobalamin cofactors, de novo synthesis (B12)
	BgpSM0116	Faecalibacterium	prausnitzii_G	MBINC4219B9F_06770	BtuD	Vitamin B12 ABC transporter, ATPase component BtuD	Vitamins/cofactors	cobalamin cofactors, de novo synthesis (B12)
	BgpSM0116	Faecalibacterium	prausnitzii_G	MBINC4219B9F_06775	BtuF	Vitamin B12 ABC transporter, B12-binding component BtuF	Vitamins/cofactors	cobalamin cofactors, de novo synthesis (B12)
	BgpSM0116	Faecalibacterium	prausnitzii_G	MBINC4219B9F_06925	CbiJ	Cobalt-precorrin-6A reductase (EC 1.3.1.106)	Vitamins/cofactors	cobalamin cofactors, de novo synthesis (B12)
	BgpSM0116	Faecalibacterium	prausnitzii_G	MBINC4219B9F_06930	CbiH	Cobalt-precorrin-3 C(17)-methyltransferase (EC 2.1.1.272)	Vitamins/cofactors	cobalamin cofactors, de novo synthesis (B12)
	BgpSM0116	Faecalibacterium	prausnitzii_G	MBINC4219B9F_06935	CbiG	Cobalt-precorrin 5A hydrolase (EC 3.7.1.12)	Vitamins/cofactors	cobalamin cofactors, de novo synthesis (B12)
	BgpSM0116	Faecalibacterium	prausnitzii_G	MBINC4219B9F_06940	CbiF	Cobalt-precorrin-4 C(11)-methyltransferase (EC 2.1.1.271)	Vitamins/cofactors	cobalamin cofactors, de novo synthesis (B12)
	BgpSM0116	Faecalibacterium	prausnitzii_G	MBINC4219B9F_06945	CbiL	Cobalt-precorrin-2 C(20)-methyltransferase (EC 2.1.1.151)	Vitamins/cofactors	cobalamin cofactors, de novo synthesis (B12)
	BgpSM0116	Faecalibacterium	prausnitzii_G	MBINC4219B9F_06950	CbiD; BtuD	Cobalt-precorrin-5B (C1)-methyltransferase (EC 2.1.1.195); Vitamin B12 ABC transporter, ATPase component BtuD	Vitamins/cofactors	cobalamin cofactors, de novo synthesis (B12)
	BgpSM0116	Faecalibacterium	prausnitzii_G	MBINC4219B9F_07045	CbiC	Cobalt-precorrin-8 methylmutase (EC 5.4.99.60)	Vitamins/cofactors	cobalamin cofactors, de novo synthesis (B12)
	BgpSM0116	Faecalibacterium	prausnitzii_G	MBINC4219B9F_15160	CobC	Alpha-ribazole-5'-phosphate phosphatase (EC 3.1.3.73)	Vitamins/cofactors	cobalamin cofactors, de novo synthesis (B12)
	BgpSM0116	Faecalibacterium	prausnitzii_G	MBINC4219B9F_15165	CbiB	Adenosylcobinamide-phosphate synthase (EC 6.3.1.10)	Vitamins/cofactors	cobalamin cofactors, de novo synthesis (B12)
	BgpSM0116	Faecalibacterium	prausnitzii_G	MBINC4219B9F_07335	CysK	Cysteine synthase (EC 2.5.1.47)	Amino acids	cysteine biosynthesis (Cys)
	BgpSM0116	Faecalibacterium	prausnitzii_G	MBINC4219B9F_13455	CysE	Serine acetyltransferase (EC 2.3.1.30)	Amino acids	cysteine biosynthesis (Cys)
	BgpSM0116	Faecalibacterium	prausnitzii_G	MBINC4219B9F_14595	CysK	Cysteine synthase (EC 2.5.1.47)	Amino acids	cysteine biosynthesis (Cys)
	BgpSM0116	Faecalibacterium	prausnitzii_G	MBINC4219B9F_04775	RibU	Substrate-specific component RibU of riboflavin ECF transporter	Vitamins/cofactors	FMN/FAD cofactors, de novo synthesis (B2)
	BgpSM0116	Faecalibacterium	prausnitzii_G	MBINC4219B9F_08700	RibE	Riboflavin synthase eubacterial/eukaryotic (EC 2.5.1.9)	Vitamins/cofactors	FMN/FAD cofactors, de novo synthesis (B2)
	BgpSM0116	Faecalibacterium	prausnitzii_G	MBINC4219B9F_08705	RibDr; RibDd	5-amino-6-(5-phosphoribosylamino)uracil reductase (EC 1.1.1.193); Diaminohydroxyphosphoribosylaminopyrimidine deaminase (EC 3.5.4.26)	Vitamins/cofactors	FMN/FAD cofactors, de novo synthesis (B2)
	BgpSM0116	Faecalibacterium	prausnitzii_G	MBINC4219B9F_12070	RibH	6,7-dimethyl-8-ribityllumazine synthase (EC 2.5.1.78)	Vitamins/cofactors	FMN/FAD cofactors, de novo synthesis (B2)
	BgpSM0116	Faecalibacterium	prausnitzii_G	MBINC4219B9F_12075	RibB; RibA	3,4-dihydroxy-2-butanone 4-phosphate synthase (EC 4.1.99.12); GTP cyclohydrolase II (EC 3.5.4.25)	Vitamins/cofactors	FMN/FAD cofactors, de novo synthesis (B2)
	BgpSM0116	Faecalibacterium	prausnitzii_G	MBINC4219B9F_07120	PflA	Pyruvate formate-lyase (EC 2.3.1.54)	Fermentation products	formate production
	BgpSM0116	Faecalibacterium	prausnitzii_G	MBINC4219B9F_02410	FruKi	1-phosphofructokinase (EC 2.7.1.56)	Carbohydrate utilization	fructose utilization (Fru)	mannitol utilization (Mtl); ribitol utilization (Rtl); xylitol utilization (Xlt); sorbitol utilization (Srl)
	BgpSM0116	Faecalibacterium	prausnitzii_G	MBINC4219B9F_02405	FruAa; FruAb; FruAc	PTS system, fructose-specific IIA component (EC 2.7.1.69); PTS system, fructose-specific IIB component (EC 2.7.1.69); PTS system, fructose-specific IIC component (EC 2.7.1.69)	Carbohydrate utilization	fructose utilization (Fru)
	BgpSM0116	Faecalibacterium	prausnitzii_G	MBINC4219B9F_02415	FruR2	Transcriptional repressor of the fructose operon, DeoR family	Carbohydrate utilization	fructose utilization (Fru)
	BgpSM0116	Faecalibacterium	prausnitzii_G	MBINC4219B9F_14250	Frk_ScrK	Fructokinase (EC 2.7.1.4)	Carbohydrate utilization	fructose utilization (Fru)	sucrose utilization (Scr); fructooligosaccharides utilization (FOS); mannitol utilization (Mtl)
	BgpSM0116	Faecalibacterium	prausnitzii_G	MBINC4219B9F_02365	BguR3	Transcriptional regulator for beta-galactosides utilization, AraC family	Carbohydrate utilization	galactooligosaccharides utilization (GOS)
	BgpSM0116	Faecalibacterium	prausnitzii_G	MBINC4219B9F_02370	BgaX	Beta-galactosides ABC transporter, substrate-binding protein	Carbohydrate utilization	galactooligosaccharides utilization (GOS)
	BgpSM0116	Faecalibacterium	prausnitzii_G	MBINC4219B9F_02375	BgaY	Beta-galactosides ABC transporter, permease component 1	Carbohydrate utilization	galactooligosaccharides utilization (GOS)
	BgpSM0116	Faecalibacterium	prausnitzii_G	MBINC4219B9F_02380	BgaZ	Beta-galactosides ABC transporter, permease component 2	Carbohydrate utilization	galactooligosaccharides utilization (GOS)
	BgpSM0116	Faecalibacterium	prausnitzii_G	MBINC4219B9F_02765	LacZ	Beta-galactosidase (EC 3.2.1.23)	Carbohydrate utilization	galactooligosaccharides utilization (GOS)
	BgpSM0116	Faecalibacterium	prausnitzii_G	MBINC4219B9F_02775	BgaT	Predicted beta-galactoside symporter, MFS family	Carbohydrate utilization	galactooligosaccharides utilization (GOS)
	BgpSM0116	Faecalibacterium	prausnitzii_G	MBINC4219B9F_04195	LacZ	Beta-galactosidase (EC 3.2.1.23)	Carbohydrate utilization	galactooligosaccharides utilization (GOS)
	BgpSM0116	Faecalibacterium	prausnitzii_G	MBINC4219B9F_05880	LacZ	Beta-galactosidase (EC 3.2.1.23)	Carbohydrate utilization	galactooligosaccharides utilization (GOS)
	BgpSM0116	Faecalibacterium	prausnitzii_G	MBINC4219B9F_06410	LacZ	Beta-galactosidase (EC 3.2.1.23)	Carbohydrate utilization	galactooligosaccharides utilization (GOS)
	BgpSM0116	Faecalibacterium	prausnitzii_G	MBINC4219B9F_07585	BgaT	Predicted beta-galactoside symporter, MFS family	Carbohydrate utilization	galactooligosaccharides utilization (GOS)
	BgpSM0116	Faecalibacterium	prausnitzii_G	MBINC4219B9F_10045	LacZ	Beta-galactosidase (EC 3.2.1.23)	Carbohydrate utilization	galactooligosaccharides utilization (GOS)
	BgpSM0116	Faecalibacterium	prausnitzii_G	MBINC4219B9F_14560	LacZ	Beta-galactosidase (EC 3.2.1.23)	Carbohydrate utilization	galactooligosaccharides utilization (GOS)
	BgpSM0116	Faecalibacterium	prausnitzii_G	MBINC4219B9F_04600	MglA	Galactose/methyl galactoside ABC transport system, ATP-binding protein MglA (EC 3.6.3.17)	Carbohydrate utilization	galactose utilization (Gal)
	BgpSM0116	Faecalibacterium	prausnitzii_G	MBINC4219B9F_04605	MglB	Galactose/methyl galactoside ABC transport system, D-galactose-binding periplasmic protein MglB (TC 3.A.1.2.3)	Carbohydrate utilization	galactose utilization (Gal)
	BgpSM0116	Faecalibacterium	prausnitzii_G	MBINC4219B9F_12370	MglC	Galactose/methyl galactoside ABC transport system, permease protein MglC (TC 3.A.1.2.3)	Carbohydrate utilization	galactose utilization (Gal)
	BgpSM0116	Faecalibacterium	prausnitzii_G	MBINC4219B9F_03260	GalK	Galactokinase (EC 2.7.1.6)	Carbohydrate utilization	galactose utilization (Gal); lactose utilization (Lac)
	BgpSM0116	Faecalibacterium	prausnitzii_G	MBINC4219B9F_03260	GalK	Galactokinase (EC 2.7.1.6)	Carbohydrate utilization	galactose utilization (Gal); lactose utilization (Lac)
	BgpSM0116	Faecalibacterium	prausnitzii_G	MBINC4219B9F_03265	GalT	Galactose-1-phosphate uridylyltransferase (EC 2.7.7.10)	Carbohydrate utilization	galactose utilization (Gal); lactose utilization (Lac)
	BgpSM0116	Faecalibacterium	prausnitzii_G	MBINC4219B9F_03265	GalT	Galactose-1-phosphate uridylyltransferase (EC 2.7.7.10)	Carbohydrate utilization	galactose utilization (Gal); lactose utilization (Lac)
	BgpSM0116	Faecalibacterium	prausnitzii_G	MBINC4219B9F_07910	GalK	Galactokinase (EC 2.7.1.6)	Carbohydrate utilization	galactose utilization (Gal); lactose utilization (Lac)
	BgpSM0116	Faecalibacterium	prausnitzii_G	MBINC4219B9F_07910	GalK	Galactokinase (EC 2.7.1.6)	Carbohydrate utilization	galactose utilization (Gal); lactose utilization (Lac)
	BgpSM0116	Faecalibacterium	prausnitzii_G	MBINC4219B9F_13480	GalE	UDP-glucose 4-epimerase (EC 5.1.3.2)	Carbohydrate utilization	galactose utilization (Gal); lactose utilization (Lac)
	BgpSM0116	Faecalibacterium	prausnitzii_G	MBINC4219B9F_13480	GalE	UDP-glucose 4-epimerase (EC 5.1.3.2)	Carbohydrate utilization	galactose utilization (Gal); lactose utilization (Lac)
	BgpSM0116	Faecalibacterium	prausnitzii_G	MBINC4219B9F_15035	GalE	UDP-glucose 4-epimerase (EC 5.1.3.2)	Carbohydrate utilization	galactose utilization (Gal); lactose utilization (Lac)
	BgpSM0116	Faecalibacterium	prausnitzii_G	MBINC4219B9F_15035	GalE	UDP-glucose 4-epimerase (EC 5.1.3.2)	Carbohydrate utilization	galactose utilization (Gal); lactose utilization (Lac)
	BgpSM0116	Faecalibacterium	prausnitzii_G	MBINC4219B9F_13475	GalM	Aldose 1-epimerase (EC 5.1.3.3)	Carbohydrate utilization	galactose utilization (Gal); lactose utilization (Lac); maltose utilization (Mal); maltooligosaccharides utilization (MOS)
	BgpSM0116	Faecalibacterium	prausnitzii_G	MBINC4219B9F_13475	GalM	Aldose 1-epimerase (EC 5.1.3.3)	Carbohydrate utilization	galactose utilization (Gal); lactose utilization (Lac); maltose utilization (Mal); maltooligosaccharides utilization (MOS)
	BgpSM0116	Faecalibacterium	prausnitzii_G	MBINC4219B9F_13475	GalM	Aldose 1-epimerase (EC 5.1.3.3)	Carbohydrate utilization	galactose utilization (Gal); lactose utilization (Lac); maltose utilization (Mal); maltooligosaccharides utilization (MOS)
	BgpSM0116	Faecalibacterium	prausnitzii_G	MBINC4219B9F_13475	GalM	Aldose 1-epimerase (EC 5.1.3.3)	Carbohydrate utilization	galactose utilization (Gal); lactose utilization (Lac); maltose utilization (Mal); maltooligosaccharides utilization (MOS)
	BgpSM0116	Faecalibacterium	prausnitzii_G	MBINC4219B9F_11250	GluT	Glucose utilization antiterminator, BglG family	Carbohydrate utilization	glucose utilization (Glc)
	BgpSM0116	Faecalibacterium	prausnitzii_G	MBINC4219B9F_11255	GluT	Glucose utilization antiterminator, BglG family	Carbohydrate utilization	glucose utilization (Glc)
	BgpSM0116	Faecalibacterium	prausnitzii_G	MBINC4219B9F_12085	GlcK	Glucokinase (EC 2.7.1.2)	Carbohydrate utilization	glucose utilization (Glc)
	BgpSM0116	Faecalibacterium	prausnitzii_G	MBINC4219B9F_14495	PtsGa; PtsGb; PtsGc	PTS system, glucose-specific IIA component (EC 2.7.1.69); PTS system, glucose-specific IIB component (EC 2.7.1.69); PTS system, glucose-specific IIC component (EC 2.7.1.69)	Carbohydrate utilization	glucose utilization (Glc)
	BgpSM0116	Faecalibacterium	prausnitzii_G	MBINC4219B9F_05315	UxuQ	TRAP-type hexuronate transport system, small permease component	Carbohydrate utilization	glucuronate utilization (GlcA); galacturonate utilization (GalA)
	BgpSM0116	Faecalibacterium	prausnitzii_G	MBINC4219B9F_05315	UxuQ	TRAP-type hexuronate transport system, small permease component	Carbohydrate utilization	glucuronate utilization (GlcA); galacturonate utilization (GalA)
	BgpSM0116	Faecalibacterium	prausnitzii_G	MBINC4219B9F_05320	UxuP	TRAP-type hexuronate transport system, periplasmic component	Carbohydrate utilization	glucuronate utilization (GlcA); galacturonate utilization (GalA)
	BgpSM0116	Faecalibacterium	prausnitzii_G	MBINC4219B9F_05320	UxuP	TRAP-type hexuronate transport system, periplasmic component	Carbohydrate utilization	glucuronate utilization (GlcA); galacturonate utilization (GalA)
	BgpSM0116	Faecalibacterium	prausnitzii_G	MBINC4219B9F_05470	UxuP	TRAP-type hexuronate transport system, periplasmic component	Carbohydrate utilization	glucuronate utilization (GlcA); galacturonate utilization (GalA)
	BgpSM0116	Faecalibacterium	prausnitzii_G	MBINC4219B9F_05470	UxuP	TRAP-type hexuronate transport system, periplasmic component	Carbohydrate utilization	glucuronate utilization (GlcA); galacturonate utilization (GalA)
	BgpSM0116	Faecalibacterium	prausnitzii_G	MBINC4219B9F_09030	UxuM	TRAP-type hexuronate transport system, large permease component	Carbohydrate utilization	glucuronate utilization (GlcA); galacturonate utilization (GalA)
	BgpSM0116	Faecalibacterium	prausnitzii_G	MBINC4219B9F_09030	UxuM	TRAP-type hexuronate transport system, large permease component	Carbohydrate utilization	glucuronate utilization (GlcA); galacturonate utilization (GalA)
	BgpSM0116	Faecalibacterium	prausnitzii_G	MBINC4219B9F_09035	UxuQ	TRAP-type hexuronate transport system, small permease component	Carbohydrate utilization	glucuronate utilization (GlcA); galacturonate utilization (GalA)
	BgpSM0116	Faecalibacterium	prausnitzii_G	MBINC4219B9F_09035	UxuQ	TRAP-type hexuronate transport system, small permease component	Carbohydrate utilization	glucuronate utilization (GlcA); galacturonate utilization (GalA)
	BgpSM0116	Faecalibacterium	prausnitzii_G	MBINC4219B9F_09040	UxuP	TRAP-type hexuronate transport system, periplasmic component	Carbohydrate utilization	glucuronate utilization (GlcA); galacturonate utilization (GalA)
	BgpSM0116	Faecalibacterium	prausnitzii_G	MBINC4219B9F_09040	UxuP	TRAP-type hexuronate transport system, periplasmic component	Carbohydrate utilization	glucuronate utilization (GlcA); galacturonate utilization (GalA)
	BgpSM0116	Faecalibacterium	prausnitzii_G	MBINC4219B9F_11105	UxuP	TRAP-type hexuronate transport system, periplasmic component	Carbohydrate utilization	glucuronate utilization (GlcA); galacturonate utilization (GalA)
	BgpSM0116	Faecalibacterium	prausnitzii_G	MBINC4219B9F_11105	UxuP	TRAP-type hexuronate transport system, periplasmic component	Carbohydrate utilization	glucuronate utilization (GlcA); galacturonate utilization (GalA)
	BgpSM0116	Faecalibacterium	prausnitzii_G	MBINC4219B9F_11115	UxuM	TRAP-type hexuronate transport system, large permease component	Carbohydrate utilization	glucuronate utilization (GlcA); galacturonate utilization (GalA)
	BgpSM0116	Faecalibacterium	prausnitzii_G	MBINC4219B9F_11115	UxuM	TRAP-type hexuronate transport system, large permease component	Carbohydrate utilization	glucuronate utilization (GlcA); galacturonate utilization (GalA)
	BgpSM0116	Faecalibacterium	prausnitzii_G	MBINC4219B9F_14245	UxuM	TRAP-type hexuronate transport system, large permease component	Carbohydrate utilization	glucuronate utilization (GlcA); galacturonate utilization (GalA)
	BgpSM0116	Faecalibacterium	prausnitzii_G	MBINC4219B9F_14245	UxuM	TRAP-type hexuronate transport system, large permease component	Carbohydrate utilization	glucuronate utilization (GlcA); galacturonate utilization (GalA)
	BgpSM0116	Faecalibacterium	prausnitzii_G	MBINC4219B9F_02275	UxaA	Altronate dehydratase (EC 4.2.1.7)	Carbohydrate utilization	glucuronate utilization (GlcA); galacturonate utilization (GalA); oligogalacturonate utilization (GalAs)	glucuronides utilization (GlcAs)
	BgpSM0116	Faecalibacterium	prausnitzii_G	MBINC4219B9F_02275	UxaA	Altronate dehydratase (EC 4.2.1.7)	Carbohydrate utilization	glucuronate utilization (GlcA); galacturonate utilization (GalA); oligogalacturonate utilization (GalAs)	glucuronides utilization (GlcAs)
	BgpSM0116	Faecalibacterium	prausnitzii_G	MBINC4219B9F_02275	UxaA	Altronate dehydratase (EC 4.2.1.7)	Carbohydrate utilization	glucuronate utilization (GlcA); galacturonate utilization (GalA); oligogalacturonate utilization (GalAs)	glucuronides utilization (GlcAs)
	BgpSM0116	Faecalibacterium	prausnitzii_G	MBINC4219B9F_02280	UxaA	Altronate dehydratase (EC 4.2.1.7)	Carbohydrate utilization	glucuronate utilization (GlcA); galacturonate utilization (GalA); oligogalacturonate utilization (GalAs)	glucuronides utilization (GlcAs)
	BgpSM0116	Faecalibacterium	prausnitzii_G	MBINC4219B9F_02280	UxaA	Altronate dehydratase (EC 4.2.1.7)	Carbohydrate utilization	glucuronate utilization (GlcA); galacturonate utilization (GalA); oligogalacturonate utilization (GalAs)	glucuronides utilization (GlcAs)
	BgpSM0116	Faecalibacterium	prausnitzii_G	MBINC4219B9F_02280	UxaA	Altronate dehydratase (EC 4.2.1.7)	Carbohydrate utilization	glucuronate utilization (GlcA); galacturonate utilization (GalA); oligogalacturonate utilization (GalAs)	glucuronides utilization (GlcAs)
	BgpSM0116	Faecalibacterium	prausnitzii_G	MBINC4219B9F_04290	UxaB	Altronate oxidoreductase (EC 1.1.1.58)	Carbohydrate utilization	glucuronate utilization (GlcA); galacturonate utilization (GalA); oligogalacturonate utilization (GalAs)	glucuronides utilization (GlcAs)
	BgpSM0116	Faecalibacterium	prausnitzii_G	MBINC4219B9F_04290	UxaB	Altronate oxidoreductase (EC 1.1.1.58)	Carbohydrate utilization	glucuronate utilization (GlcA); galacturonate utilization (GalA); oligogalacturonate utilization (GalAs)	glucuronides utilization (GlcAs)
	BgpSM0116	Faecalibacterium	prausnitzii_G	MBINC4219B9F_04290	UxaB	Altronate oxidoreductase (EC 1.1.1.58)	Carbohydrate utilization	glucuronate utilization (GlcA); galacturonate utilization (GalA); oligogalacturonate utilization (GalAs)	glucuronides utilization (GlcAs)
	BgpSM0116	Faecalibacterium	prausnitzii_G	MBINC4219B9F_05425	UxaA	Altronate dehydratase (EC 4.2.1.7)	Carbohydrate utilization	glucuronate utilization (GlcA); galacturonate utilization (GalA); oligogalacturonate utilization (GalAs)	glucuronides utilization (GlcAs)
	BgpSM0116	Faecalibacterium	prausnitzii_G	MBINC4219B9F_05425	UxaA	Altronate dehydratase (EC 4.2.1.7)	Carbohydrate utilization	glucuronate utilization (GlcA); galacturonate utilization (GalA); oligogalacturonate utilization (GalAs)	glucuronides utilization (GlcAs)
	BgpSM0116	Faecalibacterium	prausnitzii_G	MBINC4219B9F_05425	UxaA	Altronate dehydratase (EC 4.2.1.7)	Carbohydrate utilization	glucuronate utilization (GlcA); galacturonate utilization (GalA); oligogalacturonate utilization (GalAs)	glucuronides utilization (GlcAs)
	BgpSM0116	Faecalibacterium	prausnitzii_G	MBINC4219B9F_07590	UxuB	D-mannonate oxidoreductase (EC 1.1.1.57)	Carbohydrate utilization	glucuronate utilization (GlcA); galacturonate utilization (GalA); oligogalacturonate utilization (GalAs)	glucuronides utilization (GlcAs)
	BgpSM0116	Faecalibacterium	prausnitzii_G	MBINC4219B9F_07590	UxuB	D-mannonate oxidoreductase (EC 1.1.1.57)	Carbohydrate utilization	glucuronate utilization (GlcA); galacturonate utilization (GalA); oligogalacturonate utilization (GalAs)	glucuronides utilization (GlcAs)
	BgpSM0116	Faecalibacterium	prausnitzii_G	MBINC4219B9F_07590	UxuB	D-mannonate oxidoreductase (EC 1.1.1.57)	Carbohydrate utilization	glucuronate utilization (GlcA); galacturonate utilization (GalA); oligogalacturonate utilization (GalAs)	glucuronides utilization (GlcAs)
	BgpSM0116	Faecalibacterium	prausnitzii_G	MBINC4219B9F_10845	UxuB	D-mannonate oxidoreductase (EC 1.1.1.57)	Carbohydrate utilization	glucuronate utilization (GlcA); galacturonate utilization (GalA); oligogalacturonate utilization (GalAs)	glucuronides utilization (GlcAs)
	BgpSM0116	Faecalibacterium	prausnitzii_G	MBINC4219B9F_10845	UxuB	D-mannonate oxidoreductase (EC 1.1.1.57)	Carbohydrate utilization	glucuronate utilization (GlcA); galacturonate utilization (GalA); oligogalacturonate utilization (GalAs)	glucuronides utilization (GlcAs)
	BgpSM0116	Faecalibacterium	prausnitzii_G	MBINC4219B9F_10845	UxuB	D-mannonate oxidoreductase (EC 1.1.1.57)	Carbohydrate utilization	glucuronate utilization (GlcA); galacturonate utilization (GalA); oligogalacturonate utilization (GalAs)	glucuronides utilization (GlcAs)
	BgpSM0116	Faecalibacterium	prausnitzii_G	MBINC4219B9F_13485	UxuA	Mannonate dehydratase (EC 4.2.1.8)	Carbohydrate utilization	glucuronate utilization (GlcA); galacturonate utilization (GalA); oligogalacturonate utilization (GalAs)	glucuronides utilization (GlcAs)
	BgpSM0116	Faecalibacterium	prausnitzii_G	MBINC4219B9F_13485	UxuA	Mannonate dehydratase (EC 4.2.1.8)	Carbohydrate utilization	glucuronate utilization (GlcA); galacturonate utilization (GalA); oligogalacturonate utilization (GalAs)	glucuronides utilization (GlcAs)
	BgpSM0116	Faecalibacterium	prausnitzii_G	MBINC4219B9F_13485	UxuA	Mannonate dehydratase (EC 4.2.1.8)	Carbohydrate utilization	glucuronate utilization (GlcA); galacturonate utilization (GalA); oligogalacturonate utilization (GalAs)	glucuronides utilization (GlcAs)
	BgpSM0116	Faecalibacterium	prausnitzii_G	MBINC4219B9F_14575	UxuB	D-mannonate oxidoreductase (EC 1.1.1.57)	Carbohydrate utilization	glucuronate utilization (GlcA); galacturonate utilization (GalA); oligogalacturonate utilization (GalAs)	glucuronides utilization (GlcAs)
	BgpSM0116	Faecalibacterium	prausnitzii_G	MBINC4219B9F_14575	UxuB	D-mannonate oxidoreductase (EC 1.1.1.57)	Carbohydrate utilization	glucuronate utilization (GlcA); galacturonate utilization (GalA); oligogalacturonate utilization (GalAs)	glucuronides utilization (GlcAs)
	BgpSM0116	Faecalibacterium	prausnitzii_G	MBINC4219B9F_14575	UxuB	D-mannonate oxidoreductase (EC 1.1.1.57)	Carbohydrate utilization	glucuronate utilization (GlcA); galacturonate utilization (GalA); oligogalacturonate utilization (GalAs)	glucuronides utilization (GlcAs)
	BgpSM0116	Faecalibacterium	prausnitzii_G	MBINC4219B9F_14580	UxuB	D-mannonate oxidoreductase (EC 1.1.1.57)	Carbohydrate utilization	glucuronate utilization (GlcA); galacturonate utilization (GalA); oligogalacturonate utilization (GalAs)	glucuronides utilization (GlcAs)
	BgpSM0116	Faecalibacterium	prausnitzii_G	MBINC4219B9F_14580	UxuB	D-mannonate oxidoreductase (EC 1.1.1.57)	Carbohydrate utilization	glucuronate utilization (GlcA); galacturonate utilization (GalA); oligogalacturonate utilization (GalAs)	glucuronides utilization (GlcAs)
	BgpSM0116	Faecalibacterium	prausnitzii_G	MBINC4219B9F_14580	UxuB	D-mannonate oxidoreductase (EC 1.1.1.57)	Carbohydrate utilization	glucuronate utilization (GlcA); galacturonate utilization (GalA); oligogalacturonate utilization (GalAs)	glucuronides utilization (GlcAs)
	BgpSM0116	Faecalibacterium	prausnitzii_G	MBINC4219B9F_00265	GltD	Glutamate synthase [NADPH] small chain (EC 1.4.1.13)	Amino acids	glutamate biosynthesis (Glu)
	BgpSM0116	Faecalibacterium	prausnitzii_G	MBINC4219B9F_00580	GltD	Glutamate synthase [NADPH] small chain (EC 1.4.1.13)	Amino acids	glutamate biosynthesis (Glu)
	BgpSM0116	Faecalibacterium	prausnitzii_G	MBINC4219B9F_03470	Gdh1	NADP-specific glutamate dehydrogenase (EC 1.4.1.4)	Amino acids	glutamate biosynthesis (Glu)
	BgpSM0116	Faecalibacterium	prausnitzii_G	MBINC4219B9F_07135	GltB	Glutamate synthase [NADPH] large chain (EC 1.4.1.13)	Amino acids	glutamate biosynthesis (Glu)
	BgpSM0116	Faecalibacterium	prausnitzii_G	MBINC4219B9F_08805	GltD	Glutamate synthase [NADPH] small chain (EC 1.4.1.13)	Amino acids	glutamate biosynthesis (Glu)
	BgpSM0116	Faecalibacterium	prausnitzii_G	MBINC4219B9F_10050	GltB	Glutamate synthase [NADPH] large chain (EC 1.4.1.13)	Amino acids	glutamate biosynthesis (Glu)
	BgpSM0116	Faecalibacterium	prausnitzii_G	MBINC4219B9F_14965	GlnA3	Glutamine synthetase type I (EC 6.3.1.2)	Amino acids	glutamine biosynthesis (Gln)
	BgpSM0116	Faecalibacterium	prausnitzii_G	MBINC4219B9F_14970	GlnN	Glutamine synthetase type III, GlnN (EC 6.3.1.2)	Amino acids	glutamine biosynthesis (Gln)
	BgpSM0116	Faecalibacterium	prausnitzii_G	MBINC4219B9F_03945	GlyB	Low-specificity L-threonine aldolase (EC 4.1.2.48)	Amino acids	glycine biosynthesis (Gly)
	BgpSM0116	Faecalibacterium	prausnitzii_G	MBINC4219B9F_00875	IlvE	Branched-chain amino acid aminotransferase (EC 2.6.1.42)	Amino acids	isoleucine biosynthesis (Ile); leucine biosynthesis (Leu); valine biosynthesis (Val)
	BgpSM0116	Faecalibacterium	prausnitzii_G	MBINC4219B9F_00875	IlvE	Branched-chain amino acid aminotransferase (EC 2.6.1.42)	Amino acids	isoleucine biosynthesis (Ile); leucine biosynthesis (Leu); valine biosynthesis (Val)
	BgpSM0116	Faecalibacterium	prausnitzii_G	MBINC4219B9F_00875	IlvE	Branched-chain amino acid aminotransferase (EC 2.6.1.42)	Amino acids	isoleucine biosynthesis (Ile); leucine biosynthesis (Leu); valine biosynthesis (Val)
	BgpSM0116	Faecalibacterium	prausnitzii_G	MBINC4219B9F_01100	IlvA	Threonine dehydratase (EC 4.3.1.19)	Amino acids	isoleucine biosynthesis (Ile); leucine biosynthesis (Leu); valine biosynthesis (Val)
	BgpSM0116	Faecalibacterium	prausnitzii_G	MBINC4219B9F_01100	IlvA	Threonine dehydratase (EC 4.3.1.19)	Amino acids	isoleucine biosynthesis (Ile); leucine biosynthesis (Leu); valine biosynthesis (Val)
	BgpSM0116	Faecalibacterium	prausnitzii_G	MBINC4219B9F_01100	IlvA	Threonine dehydratase (EC 4.3.1.19)	Amino acids	isoleucine biosynthesis (Ile); leucine biosynthesis (Leu); valine biosynthesis (Val)
	BgpSM0116	Faecalibacterium	prausnitzii_G	MBINC4219B9F_04535	BraB	Branched-chain amino acid transport system carrier protein	Amino acids	isoleucine biosynthesis (Ile); leucine biosynthesis (Leu); valine biosynthesis (Val)
	BgpSM0116	Faecalibacterium	prausnitzii_G	MBINC4219B9F_04535	BraB	Branched-chain amino acid transport system carrier protein	Amino acids	isoleucine biosynthesis (Ile); leucine biosynthesis (Leu); valine biosynthesis (Val)
	BgpSM0116	Faecalibacterium	prausnitzii_G	MBINC4219B9F_04535	BraB	Branched-chain amino acid transport system carrier protein	Amino acids	isoleucine biosynthesis (Ile); leucine biosynthesis (Leu); valine biosynthesis (Val)
	BgpSM0116	Faecalibacterium	prausnitzii_G	MBINC4219B9F_04945	IlvM	Acetolactate synthase small subunit (EC 2.2.1.6)	Amino acids	isoleucine biosynthesis (Ile); leucine biosynthesis (Leu); valine biosynthesis (Val)
	BgpSM0116	Faecalibacterium	prausnitzii_G	MBINC4219B9F_04945	IlvM	Acetolactate synthase small subunit (EC 2.2.1.6)	Amino acids	isoleucine biosynthesis (Ile); leucine biosynthesis (Leu); valine biosynthesis (Val)
	BgpSM0116	Faecalibacterium	prausnitzii_G	MBINC4219B9F_04945	IlvM	Acetolactate synthase small subunit (EC 2.2.1.6)	Amino acids	isoleucine biosynthesis (Ile); leucine biosynthesis (Leu); valine biosynthesis (Val)
	BgpSM0116	Faecalibacterium	prausnitzii_G	MBINC4219B9F_04950	IlvG	Acetolactate synthase large subunit (EC 2.2.1.6)	Amino acids	isoleucine biosynthesis (Ile); leucine biosynthesis (Leu); valine biosynthesis (Val)
	BgpSM0116	Faecalibacterium	prausnitzii_G	MBINC4219B9F_04950	IlvG	Acetolactate synthase large subunit (EC 2.2.1.6)	Amino acids	isoleucine biosynthesis (Ile); leucine biosynthesis (Leu); valine biosynthesis (Val)
	BgpSM0116	Faecalibacterium	prausnitzii_G	MBINC4219B9F_04950	IlvG	Acetolactate synthase large subunit (EC 2.2.1.6)	Amino acids	isoleucine biosynthesis (Ile); leucine biosynthesis (Leu); valine biosynthesis (Val)
	BgpSM0116	Faecalibacterium	prausnitzii_G	MBINC4219B9F_05920	LivB	Branched-chain amino acid ABC transporter, amino acid-binding protein (TC 3.A.1.4.1)	Amino acids	isoleucine biosynthesis (Ile); leucine biosynthesis (Leu); valine biosynthesis (Val)
	BgpSM0116	Faecalibacterium	prausnitzii_G	MBINC4219B9F_05920	LivB	Branched-chain amino acid ABC transporter, amino acid-binding protein (TC 3.A.1.4.1)	Amino acids	isoleucine biosynthesis (Ile); leucine biosynthesis (Leu); valine biosynthesis (Val)
	BgpSM0116	Faecalibacterium	prausnitzii_G	MBINC4219B9F_05920	LivB	Branched-chain amino acid ABC transporter, amino acid-binding protein (TC 3.A.1.4.1)	Amino acids	isoleucine biosynthesis (Ile); leucine biosynthesis (Leu); valine biosynthesis (Val)
	BgpSM0116	Faecalibacterium	prausnitzii_G	MBINC4219B9F_07265	LivH	High-affinity branched-chain amino acid transport system permease protein LivH (TC 3.A.1.4.1)	Amino acids	isoleucine biosynthesis (Ile); leucine biosynthesis (Leu); valine biosynthesis (Val)
	BgpSM0116	Faecalibacterium	prausnitzii_G	MBINC4219B9F_07265	LivH	High-affinity branched-chain amino acid transport system permease protein LivH (TC 3.A.1.4.1)	Amino acids	isoleucine biosynthesis (Ile); leucine biosynthesis (Leu); valine biosynthesis (Val)
	BgpSM0116	Faecalibacterium	prausnitzii_G	MBINC4219B9F_07265	LivH	High-affinity branched-chain amino acid transport system permease protein LivH (TC 3.A.1.4.1)	Amino acids	isoleucine biosynthesis (Ile); leucine biosynthesis (Leu); valine biosynthesis (Val)
	BgpSM0116	Faecalibacterium	prausnitzii_G	MBINC4219B9F_07270	LivM	Branched-chain amino acid transport system permease protein LivM (TC 3.A.1.4.1)	Amino acids	isoleucine biosynthesis (Ile); leucine biosynthesis (Leu); valine biosynthesis (Val)
	BgpSM0116	Faecalibacterium	prausnitzii_G	MBINC4219B9F_07270	LivM	Branched-chain amino acid transport system permease protein LivM (TC 3.A.1.4.1)	Amino acids	isoleucine biosynthesis (Ile); leucine biosynthesis (Leu); valine biosynthesis (Val)
	BgpSM0116	Faecalibacterium	prausnitzii_G	MBINC4219B9F_07270	LivM	Branched-chain amino acid transport system permease protein LivM (TC 3.A.1.4.1)	Amino acids	isoleucine biosynthesis (Ile); leucine biosynthesis (Leu); valine biosynthesis (Val)
	BgpSM0116	Faecalibacterium	prausnitzii_G	MBINC4219B9F_07275	LivG	Branched-chain amino acid transport ATP-binding protein LivG (TC 3.A.1.4.1)	Amino acids	isoleucine biosynthesis (Ile); leucine biosynthesis (Leu); valine biosynthesis (Val)
	BgpSM0116	Faecalibacterium	prausnitzii_G	MBINC4219B9F_07275	LivG	Branched-chain amino acid transport ATP-binding protein LivG (TC 3.A.1.4.1)	Amino acids	isoleucine biosynthesis (Ile); leucine biosynthesis (Leu); valine biosynthesis (Val)
	BgpSM0116	Faecalibacterium	prausnitzii_G	MBINC4219B9F_07275	LivG	Branched-chain amino acid transport ATP-binding protein LivG (TC 3.A.1.4.1)	Amino acids	isoleucine biosynthesis (Ile); leucine biosynthesis (Leu); valine biosynthesis (Val)
	BgpSM0116	Faecalibacterium	prausnitzii_G	MBINC4219B9F_10890	IlvD	Dihydroxy-acid dehydratase (EC 4.2.1.9)	Amino acids	isoleucine biosynthesis (Ile); leucine biosynthesis (Leu); valine biosynthesis (Val)
	BgpSM0116	Faecalibacterium	prausnitzii_G	MBINC4219B9F_10890	IlvD	Dihydroxy-acid dehydratase (EC 4.2.1.9)	Amino acids	isoleucine biosynthesis (Ile); leucine biosynthesis (Leu); valine biosynthesis (Val)
	BgpSM0116	Faecalibacterium	prausnitzii_G	MBINC4219B9F_10890	IlvD	Dihydroxy-acid dehydratase (EC 4.2.1.9)	Amino acids	isoleucine biosynthesis (Ile); leucine biosynthesis (Leu); valine biosynthesis (Val)
	BgpSM0116	Faecalibacterium	prausnitzii_G	MBINC4219B9F_01870	LldD	L-lactate dehydrogenase (EC 1.1.2.3)	Other catabolic pathways	lactate utilization (Lac_ut)
	BgpSM0116	Faecalibacterium	prausnitzii_G	MBINC4219B9F_08455	LnbA	Predicted galacto-N-biose-, lacto-N-biose, chitobiose ABC transporter, periplasmic substrate-binding protein	Carbohydrate utilization	lacto-N-biose utilization (Lnb)	chitobiose utilization (Chb)
	BgpSM0116	Faecalibacterium	prausnitzii_G	MBINC4219B9F_08460	LnbB	Predicted galacto-N-biose-, lacto-N-biose, chitobiose ABC transporter, permease component 1	Carbohydrate utilization	lacto-N-biose utilization (Lnb)	chitobiose utilization (Chb)
	BgpSM0116	Faecalibacterium	prausnitzii_G	MBINC4219B9F_08465	LnbC	Predicted galacto-N-biose-, lacto-N-biose, chitobiose ABC transporter, permease component 2	Carbohydrate utilization	lacto-N-biose utilization (Lnb)	chitobiose utilization (Chb)
	BgpSM0116	Faecalibacterium	prausnitzii_G	MBINC4219B9F_03810	LnpA	Lacto-N-biose phosphorylase (EC 2.4.1.211)	Carbohydrate utilization	lacto-N-biose utilization (Lnb)
	BgpSM0116	Faecalibacterium	prausnitzii_G	MBINC4219B9F_04740	LacY	Lactose permease	Carbohydrate utilization	lactose utilization (Lac)
	BgpSM0116	Faecalibacterium	prausnitzii_G	MBINC4219B9F_01150	LeuA	2-isopropylmalate synthase (EC 2.3.3.13)	Amino acids	leucine biosynthesis (Leu)
	BgpSM0116	Faecalibacterium	prausnitzii_G	MBINC4219B9F_01155	LeuC	3-isopropylmalate dehydratase large subunit (EC 4.2.1.33)	Amino acids	leucine biosynthesis (Leu)
	BgpSM0116	Faecalibacterium	prausnitzii_G	MBINC4219B9F_01160	LeuD	3-isopropylmalate dehydratase small subunit (EC 4.2.1.33)	Amino acids	leucine biosynthesis (Leu)
	BgpSM0116	Faecalibacterium	prausnitzii_G	MBINC4219B9F_01165	LeuB	3-isopropylmalate dehydrogenase (EC 1.1.1.85)	Amino acids	leucine biosynthesis (Leu)
	BgpSM0116	Faecalibacterium	prausnitzii_G	MBINC4219B9F_01395	LysX	Predicted lysine ABC transporter, lysine-binding protein LysX	Amino acids	lysine biosynthesis (Lys)
	BgpSM0116	Faecalibacterium	prausnitzii_G	MBINC4219B9F_01400	LysY	Predicted lysine ABC transporter, permease component LysY	Amino acids	lysine biosynthesis (Lys)
	BgpSM0116	Faecalibacterium	prausnitzii_G	MBINC4219B9F_01405	LysZ	Predicted lysine ABC transporter, ATP-binding protein LysZ	Amino acids	lysine biosynthesis (Lys)
	BgpSM0116	Faecalibacterium	prausnitzii_G	MBINC4219B9F_01745	DapA	4-hydroxy-tetrahydrodipicolinate synthase (EC 4.3.3.7)	Amino acids	lysine biosynthesis (Lys)
	BgpSM0116	Faecalibacterium	prausnitzii_G	MBINC4219B9F_03815	DapeL	N-acetyl-L,L-diaminopimelate deacetylase (EC 3.5.1.47)	Amino acids	lysine biosynthesis (Lys)
	BgpSM0116	Faecalibacterium	prausnitzii_G	MBINC4219B9F_07020	DapL	L,L-diaminopimelate aminotransferase (EC 2.6.1.83)	Amino acids	lysine biosynthesis (Lys)
	BgpSM0116	Faecalibacterium	prausnitzii_G	MBINC4219B9F_08105	LysW	Predicted lysine transporter, NhaC family	Amino acids	lysine biosynthesis (Lys)
	BgpSM0116	Faecalibacterium	prausnitzii_G	MBINC4219B9F_09750	DapF	Diaminopimelate epimerase (EC 5.1.1.7)	Amino acids	lysine biosynthesis (Lys)
	BgpSM0116	Faecalibacterium	prausnitzii_G	MBINC4219B9F_10230	LysC	Aspartokinase (EC 2.7.2.4)	Amino acids	lysine biosynthesis (Lys)
	BgpSM0116	Faecalibacterium	prausnitzii_G	MBINC4219B9F_12390	LysC	Aspartokinase (EC 2.7.2.4)	Amino acids	lysine biosynthesis (Lys)
	BgpSM0116	Faecalibacterium	prausnitzii_G	MBINC4219B9F_12400	DapB	4-hydroxy-tetrahydrodipicolinate reductase (EC 1.17.1.8)	Amino acids	lysine biosynthesis (Lys)
	BgpSM0116	Faecalibacterium	prausnitzii_G	MBINC4219B9F_12405	DapA	4-hydroxy-tetrahydrodipicolinate synthase (EC 4.3.3.7)	Amino acids	lysine biosynthesis (Lys)
	BgpSM0116	Faecalibacterium	prausnitzii_G	MBINC4219B9F_12410	Asd	Aspartate-semialdehyde dehydrogenase (EC 1.2.1.11)	Amino acids	lysine biosynthesis (Lys)
	BgpSM0116	Faecalibacterium	prausnitzii_G	MBINC4219B9F_14170	LysA	Diaminopimelate decarboxylase (EC 4.1.1.20)	Amino acids	lysine biosynthesis (Lys)
	BgpSM0116	Faecalibacterium	prausnitzii_G	MBINC4219B9F_04860	PulA	Pullulanase (EC 3.2.1.41)	Carbohydrate utilization	maltose utilization (Mal); maltooligosaccharides utilization (MOS)
	BgpSM0116	Faecalibacterium	prausnitzii_G	MBINC4219B9F_04860	PulA	Pullulanase (EC 3.2.1.41)	Carbohydrate utilization	maltose utilization (Mal); maltooligosaccharides utilization (MOS)
	BgpSM0116	Faecalibacterium	prausnitzii_G	MBINC4219B9F_05460	MalR	Maltose operon transcriptional repressor MalR, LacI family	Carbohydrate utilization	maltose utilization (Mal); maltooligosaccharides utilization (MOS)
	BgpSM0116	Faecalibacterium	prausnitzii_G	MBINC4219B9F_05460	MalR	Maltose operon transcriptional repressor MalR, LacI family	Carbohydrate utilization	maltose utilization (Mal); maltooligosaccharides utilization (MOS)
	BgpSM0116	Faecalibacterium	prausnitzii_G	MBINC4219B9F_07755	AglA	Alpha-glucosidase (EC 3.2.1.20)	Carbohydrate utilization	maltose utilization (Mal); maltooligosaccharides utilization (MOS)
	BgpSM0116	Faecalibacterium	prausnitzii_G	MBINC4219B9F_07755	AglA	Alpha-glucosidase (EC 3.2.1.20)	Carbohydrate utilization	maltose utilization (Mal); maltooligosaccharides utilization (MOS)
	BgpSM0116	Faecalibacterium	prausnitzii_G	MBINC4219B9F_07830	MalQ	4-alpha-glucanotransferase (amylomaltase) (EC 2.4.1.25)	Carbohydrate utilization	maltose utilization (Mal); maltooligosaccharides utilization (MOS)
	BgpSM0116	Faecalibacterium	prausnitzii_G	MBINC4219B9F_07830	MalQ	4-alpha-glucanotransferase (amylomaltase) (EC 2.4.1.25)	Carbohydrate utilization	maltose utilization (Mal); maltooligosaccharides utilization (MOS)
	BgpSM0116	Faecalibacterium	prausnitzii_G	MBINC4219B9F_07845	GlgP	Glycogen phosphorylase (EC 2.4.1.1)	Carbohydrate utilization	maltose utilization (Mal); maltooligosaccharides utilization (MOS)
	BgpSM0116	Faecalibacterium	prausnitzii_G	MBINC4219B9F_07845	GlgP	Glycogen phosphorylase (EC 2.4.1.1)	Carbohydrate utilization	maltose utilization (Mal); maltooligosaccharides utilization (MOS)
	BgpSM0116	Faecalibacterium	prausnitzii_G	MBINC4219B9F_07850	NplT	Neopullulanase (EC 3.2.1.135)	Carbohydrate utilization	maltose utilization (Mal); maltooligosaccharides utilization (MOS)
	BgpSM0116	Faecalibacterium	prausnitzii_G	MBINC4219B9F_07850	NplT	Neopullulanase (EC 3.2.1.135)	Carbohydrate utilization	maltose utilization (Mal); maltooligosaccharides utilization (MOS)
	BgpSM0116	Faecalibacterium	prausnitzii_G	MBINC4219B9F_09645	Pgm	Beta-phosphoglucomutase (EC 5.4.2.6)	Carbohydrate utilization	maltose utilization (Mal); maltooligosaccharides utilization (MOS)
	BgpSM0116	Faecalibacterium	prausnitzii_G	MBINC4219B9F_09645	Pgm	Beta-phosphoglucomutase (EC 5.4.2.6)	Carbohydrate utilization	maltose utilization (Mal); maltooligosaccharides utilization (MOS)
	BgpSM0116	Faecalibacterium	prausnitzii_G	MBINC4219B9F_09825	MalF	Maltose/maltodextrin ABC transporter, permease protein MalF	Carbohydrate utilization	maltose utilization (Mal); maltooligosaccharides utilization (MOS)
	BgpSM0116	Faecalibacterium	prausnitzii_G	MBINC4219B9F_09825	MalF	Maltose/maltodextrin ABC transporter, permease protein MalF	Carbohydrate utilization	maltose utilization (Mal); maltooligosaccharides utilization (MOS)
	BgpSM0116	Faecalibacterium	prausnitzii_G	MBINC4219B9F_10435	MalG	Maltose/maltodextrin ABC transporter, permease protein MalG	Carbohydrate utilization	maltose utilization (Mal); maltooligosaccharides utilization (MOS)
	BgpSM0116	Faecalibacterium	prausnitzii_G	MBINC4219B9F_10435	MalG	Maltose/maltodextrin ABC transporter, permease protein MalG	Carbohydrate utilization	maltose utilization (Mal); maltooligosaccharides utilization (MOS)
	BgpSM0116	Faecalibacterium	prausnitzii_G	MBINC4219B9F_10440	MalQ	4-alpha-glucanotransferase (amylomaltase) (EC 2.4.1.25)	Carbohydrate utilization	maltose utilization (Mal); maltooligosaccharides utilization (MOS)
	BgpSM0116	Faecalibacterium	prausnitzii_G	MBINC4219B9F_10440	MalQ	4-alpha-glucanotransferase (amylomaltase) (EC 2.4.1.25)	Carbohydrate utilization	maltose utilization (Mal); maltooligosaccharides utilization (MOS)
	BgpSM0116	Faecalibacterium	prausnitzii_G	MBINC4219B9F_10850	MxmX	Maltodextrin ABC transporter, ATP-binding protein MsmX	Carbohydrate utilization	maltose utilization (Mal); maltooligosaccharides utilization (MOS)
	BgpSM0116	Faecalibacterium	prausnitzii_G	MBINC4219B9F_10850	MxmX	Maltodextrin ABC transporter, ATP-binding protein MsmX	Carbohydrate utilization	maltose utilization (Mal); maltooligosaccharides utilization (MOS)
	BgpSM0116	Faecalibacterium	prausnitzii_G	MBINC4219B9F_10945	NplT	Neopullulanase (EC 3.2.1.135)	Carbohydrate utilization	maltose utilization (Mal); maltooligosaccharides utilization (MOS)
	BgpSM0116	Faecalibacterium	prausnitzii_G	MBINC4219B9F_10945	NplT	Neopullulanase (EC 3.2.1.135)	Carbohydrate utilization	maltose utilization (Mal); maltooligosaccharides utilization (MOS)
	BgpSM0116	Faecalibacterium	prausnitzii_G	MBINC4219B9F_12025	MalF	Maltose/maltodextrin ABC transporter, permease protein MalF	Carbohydrate utilization	maltose utilization (Mal); maltooligosaccharides utilization (MOS)
	BgpSM0116	Faecalibacterium	prausnitzii_G	MBINC4219B9F_12025	MalF	Maltose/maltodextrin ABC transporter, permease protein MalF	Carbohydrate utilization	maltose utilization (Mal); maltooligosaccharides utilization (MOS)
	BgpSM0116	Faecalibacterium	prausnitzii_G	MBINC4219B9F_12030	MalE	Maltose/maltodextrin ABC transporter, substrate binding periplasmic protein MalE	Carbohydrate utilization	maltose utilization (Mal); maltooligosaccharides utilization (MOS)
	BgpSM0116	Faecalibacterium	prausnitzii_G	MBINC4219B9F_12030	MalE	Maltose/maltodextrin ABC transporter, substrate binding periplasmic protein MalE	Carbohydrate utilization	maltose utilization (Mal); maltooligosaccharides utilization (MOS)
	BgpSM0116	Faecalibacterium	prausnitzii_G	MBINC4219B9F_12305	AglA	Alpha-glucosidase (EC 3.2.1.20)	Carbohydrate utilization	maltose utilization (Mal); maltooligosaccharides utilization (MOS)
	BgpSM0116	Faecalibacterium	prausnitzii_G	MBINC4219B9F_12305	AglA	Alpha-glucosidase (EC 3.2.1.20)	Carbohydrate utilization	maltose utilization (Mal); maltooligosaccharides utilization (MOS)
	BgpSM0116	Faecalibacterium	prausnitzii_G	MBINC4219B9F_13870	AglA	Alpha-glucosidase (EC 3.2.1.20)	Carbohydrate utilization	maltose utilization (Mal); maltooligosaccharides utilization (MOS)
	BgpSM0116	Faecalibacterium	prausnitzii_G	MBINC4219B9F_13870	AglA	Alpha-glucosidase (EC 3.2.1.20)	Carbohydrate utilization	maltose utilization (Mal); maltooligosaccharides utilization (MOS)
	BgpSM0116	Faecalibacterium	prausnitzii_G	MBINC4219B9F_00195	MetN	Methionine ABC transporter ATP-binding protein	Amino acids	methionine biosynthesis (Met)
	BgpSM0116	Faecalibacterium	prausnitzii_G	MBINC4219B9F_00240	MetH	5-methyltetrahydrofolate--homocysteine methyltransferase (EC 2.1.1.13)	Amino acids	methionine biosynthesis (Met)
	BgpSM0116	Faecalibacterium	prausnitzii_G	MBINC4219B9F_01010	MetA	Homoserine O-succinyltransferase (EC 2.3.1.46)	Amino acids	methionine biosynthesis (Met)
	BgpSM0116	Faecalibacterium	prausnitzii_G	MBINC4219B9F_01015	MetY	O-succinylhomoserine sulfhydrylase (EC 2.5.1.48)	Amino acids	methionine biosynthesis (Met)
	BgpSM0116	Faecalibacterium	prausnitzii_G	MBINC4219B9F_01490	MetY	O-succinylhomoserine sulfhydrylase (EC 2.5.1.48)	Amino acids	methionine biosynthesis (Met)
	BgpSM0116	Faecalibacterium	prausnitzii_G	MBINC4219B9F_03725	MetH4	Methionine synthase activation domain (EC 2.1.1.13)	Amino acids	methionine biosynthesis (Met)
	BgpSM0116	Faecalibacterium	prausnitzii_G	MBINC4219B9F_04625	MetK	S-adenosylmethionine synthetase (EC 2.5.1.6)	Amino acids	methionine biosynthesis (Met)
	BgpSM0116	Faecalibacterium	prausnitzii_G	MBINC4219B9F_04785	MetN	Methionine ABC transporter ATP-binding protein	Amino acids	methionine biosynthesis (Met)
	BgpSM0116	Faecalibacterium	prausnitzii_G	MBINC4219B9F_05270	MetF	5,10-methylenetetrahydrofolate reductase (EC 1.5.1.20)	Amino acids	methionine biosynthesis (Met)
	BgpSM0116	Faecalibacterium	prausnitzii_G	MBINC4219B9F_10055	MetN	Methionine ABC transporter ATP-binding protein	Amino acids	methionine biosynthesis (Met)
	BgpSM0116	Faecalibacterium	prausnitzii_G	MBINC4219B9F_10060	MetP	Methionine ABC transporter permease protein	Amino acids	methionine biosynthesis (Met)
	BgpSM0116	Faecalibacterium	prausnitzii_G	MBINC4219B9F_01915	GalNAc_a	PTS system, N-acetylgalactosamine- and galactosamine-specific IIA component (EC 2.7.1.69)	Carbohydrate utilization	N-acetylgalactosamine utilization (GalNAc)
	BgpSM0116	Faecalibacterium	prausnitzii_G	MBINC4219B9F_09650	GalNAc_d	PTS system, N-acetylgalactosamine-specific IID component (EC 2.7.1.69)	Carbohydrate utilization	N-acetylgalactosamine utilization (GalNAc)
	BgpSM0116	Faecalibacterium	prausnitzii_G	MBINC4219B9F_09655	GalNAc_c	PTS system, N-acetylgalactosamine-specific IIC component (EC 2.7.1.69)	Carbohydrate utilization	N-acetylgalactosamine utilization (GalNAc)
	BgpSM0116	Faecalibacterium	prausnitzii_G	MBINC4219B9F_09660	GalNAc_b	PTS system, N-acetylgalactosamine-specific IIB component (EC 2.7.1.69)	Carbohydrate utilization	N-acetylgalactosamine utilization (GalNAc)
	BgpSM0116	Faecalibacterium	prausnitzii_G	MBINC4219B9F_00745	AgaR	Transcriptional repressor of aga operon	Carbohydrate utilization	N-acetylgalactosamine utilization (GalNAc); galactosamine utilization (GalN)
	BgpSM0116	Faecalibacterium	prausnitzii_G	MBINC4219B9F_00745	AgaR	Transcriptional repressor of aga operon	Carbohydrate utilization	N-acetylgalactosamine utilization (GalNAc); galactosamine utilization (GalN)
	BgpSM0116	Faecalibacterium	prausnitzii_G	MBINC4219B9F_01910	AgaS	Galactosamine-6-phosphate isomerase (EC 5.3.1.-)	Carbohydrate utilization	N-acetylgalactosamine utilization (GalNAc); galactosamine utilization (GalN)
	BgpSM0116	Faecalibacterium	prausnitzii_G	MBINC4219B9F_01910	AgaS	Galactosamine-6-phosphate isomerase (EC 5.3.1.-)	Carbohydrate utilization	N-acetylgalactosamine utilization (GalNAc); galactosamine utilization (GalN)
	BgpSM0116	Faecalibacterium	prausnitzii_G	MBINC4219B9F_10790	AgaR3	Predicted transcriptional regulator of N-Acetylgalactosamine utilization, AraC family	Carbohydrate utilization	N-acetylgalactosamine utilization (GalNAc); galactosamine utilization (GalN)
	BgpSM0116	Faecalibacterium	prausnitzii_G	MBINC4219B9F_10790	AgaR3	Predicted transcriptional regulator of N-Acetylgalactosamine utilization, AraC family	Carbohydrate utilization	N-acetylgalactosamine utilization (GalNAc); galactosamine utilization (GalN)
	BgpSM0116	Faecalibacterium	prausnitzii_G	MBINC4219B9F_01925	AgaY; LacD	Tagatose 1,6-bisphosphate aldolase (EC 4.1.2.40)	Carbohydrate utilization	N-acetylgalactosamine utilization (GalNAc); galactosamine utilization (GalN); galactose utilization (Gal); lactose utilization (Lac)	galactitol utilization (Gtl); tagatose utilization (Tag)
	BgpSM0116	Faecalibacterium	prausnitzii_G	MBINC4219B9F_01925	AgaY; LacD	Tagatose 1,6-bisphosphate aldolase (EC 4.1.2.40)	Carbohydrate utilization	N-acetylgalactosamine utilization (GalNAc); galactosamine utilization (GalN); galactose utilization (Gal); lactose utilization (Lac)	galactitol utilization (Gtl); tagatose utilization (Tag)
	BgpSM0116	Faecalibacterium	prausnitzii_G	MBINC4219B9F_01925	AgaY; LacD	Tagatose 1,6-bisphosphate aldolase (EC 4.1.2.40)	Carbohydrate utilization	N-acetylgalactosamine utilization (GalNAc); galactosamine utilization (GalN); galactose utilization (Gal); lactose utilization (Lac)	galactitol utilization (Gtl); tagatose utilization (Tag)
	BgpSM0116	Faecalibacterium	prausnitzii_G	MBINC4219B9F_01925	AgaY; LacD	Tagatose 1,6-bisphosphate aldolase (EC 4.1.2.40)	Carbohydrate utilization	N-acetylgalactosamine utilization (GalNAc); galactosamine utilization (GalN); galactose utilization (Gal); lactose utilization (Lac)	galactitol utilization (Gtl); tagatose utilization (Tag)
	BgpSM0116	Faecalibacterium	prausnitzii_G	MBINC4219B9F_13380	AgaZ; LacC	Tagatose-6-phosphate kinase (EC 2.7.1.144)	Carbohydrate utilization	N-acetylgalactosamine utilization (GalNAc); galactosamine utilization (GalN); galactose utilization (Gal); lactose utilization (Lac)	tagatose utilization (Tag); galactitol utilization (Gtl)
	BgpSM0116	Faecalibacterium	prausnitzii_G	MBINC4219B9F_13380	AgaZ; LacC	Tagatose-6-phosphate kinase (EC 2.7.1.144)	Carbohydrate utilization	N-acetylgalactosamine utilization (GalNAc); galactosamine utilization (GalN); galactose utilization (Gal); lactose utilization (Lac)	tagatose utilization (Tag); galactitol utilization (Gtl)
	BgpSM0116	Faecalibacterium	prausnitzii_G	MBINC4219B9F_13380	AgaZ; LacC	Tagatose-6-phosphate kinase (EC 2.7.1.144)	Carbohydrate utilization	N-acetylgalactosamine utilization (GalNAc); galactosamine utilization (GalN); galactose utilization (Gal); lactose utilization (Lac)	tagatose utilization (Tag); galactitol utilization (Gtl)
	BgpSM0116	Faecalibacterium	prausnitzii_G	MBINC4219B9F_13380	AgaZ; LacC	Tagatose-6-phosphate kinase (EC 2.7.1.144)	Carbohydrate utilization	N-acetylgalactosamine utilization (GalNAc); galactosamine utilization (GalN); galactose utilization (Gal); lactose utilization (Lac)	tagatose utilization (Tag); galactitol utilization (Gtl)
	BgpSM0116	Faecalibacterium	prausnitzii_G	MBINC4219B9F_05230	AgaA; NagA; NagA1	N-acetylgalactosamine-6-phosphate deacetylase (EC 3.5.1.25); N-acetylglucosamine-6-phosphate deacetylase (EC 3.5.1.25)	Carbohydrate utilization	N-acetylgalactosamine utilization (GalNAc); galactosamine utilization (GalN); N-acetylneuraminate utilization (NANA); N-acetylglucosamine utilization (GlcNAc); lacto-N-biose utilization (Lnb)	N-acetylmannosamine utilization (ManNAc); chitobiose utilization (Chb)
	BgpSM0116	Faecalibacterium	prausnitzii_G	MBINC4219B9F_05230	AgaA; NagA; NagA1	N-acetylgalactosamine-6-phosphate deacetylase (EC 3.5.1.25); N-acetylglucosamine-6-phosphate deacetylase (EC 3.5.1.25)	Carbohydrate utilization	N-acetylgalactosamine utilization (GalNAc); galactosamine utilization (GalN); N-acetylneuraminate utilization (NANA); N-acetylglucosamine utilization (GlcNAc); lacto-N-biose utilization (Lnb)	N-acetylmannosamine utilization (ManNAc); chitobiose utilization (Chb)
	BgpSM0116	Faecalibacterium	prausnitzii_G	MBINC4219B9F_05230	AgaA; NagA; NagA1	N-acetylgalactosamine-6-phosphate deacetylase (EC 3.5.1.25); N-acetylglucosamine-6-phosphate deacetylase (EC 3.5.1.25)	Carbohydrate utilization	N-acetylgalactosamine utilization (GalNAc); galactosamine utilization (GalN); N-acetylneuraminate utilization (NANA); N-acetylglucosamine utilization (GlcNAc); lacto-N-biose utilization (Lnb)	N-acetylmannosamine utilization (ManNAc); chitobiose utilization (Chb)
	BgpSM0116	Faecalibacterium	prausnitzii_G	MBINC4219B9F_05230	AgaA; NagA; NagA1	N-acetylgalactosamine-6-phosphate deacetylase (EC 3.5.1.25); N-acetylglucosamine-6-phosphate deacetylase (EC 3.5.1.25)	Carbohydrate utilization	N-acetylgalactosamine utilization (GalNAc); galactosamine utilization (GalN); N-acetylneuraminate utilization (NANA); N-acetylglucosamine utilization (GlcNAc); lacto-N-biose utilization (Lnb)	N-acetylmannosamine utilization (ManNAc); chitobiose utilization (Chb)
	BgpSM0116	Faecalibacterium	prausnitzii_G	MBINC4219B9F_05230	AgaA; NagA; NagA1	N-acetylgalactosamine-6-phosphate deacetylase (EC 3.5.1.25); N-acetylglucosamine-6-phosphate deacetylase (EC 3.5.1.25)	Carbohydrate utilization	N-acetylgalactosamine utilization (GalNAc); galactosamine utilization (GalN); N-acetylneuraminate utilization (NANA); N-acetylglucosamine utilization (GlcNAc); lacto-N-biose utilization (Lnb)	N-acetylmannosamine utilization (ManNAc); chitobiose utilization (Chb)
	BgpSM0116	Faecalibacterium	prausnitzii_G	MBINC4219B9F_02585	NagKH	N-acetylhexosamine 1-kinase (EC 2.7.1.162)	Carbohydrate utilization	N-acetylglucosamine utilization (GlcNAc)
	BgpSM0116	Faecalibacterium	prausnitzii_G	MBINC4219B9F_03940	NagEa	PTS system, N-acetylglucosamine-specific IIA component (EC 2.7.1.69)	Carbohydrate utilization	N-acetylglucosamine utilization (GlcNAc)
	BgpSM0116	Faecalibacterium	prausnitzii_G	MBINC4219B9F_05495	GlmM	Phosphoglucosamine mutase (EC 5.4.2.10)	Carbohydrate utilization	N-acetylglucosamine utilization (GlcNAc)
	BgpSM0116	Faecalibacterium	prausnitzii_G	MBINC4219B9F_02930	MurO	Outer surface protein of unknown function, N-acetylmuramate operon	Carbohydrate utilization	N-acetylmuramic acid utilization (MurNac)
	BgpSM0116	Faecalibacterium	prausnitzii_G	MBINC4219B9F_08635	MurR	N-acetylmuramic acid utilization transcriptional regulator, RpiR family	Carbohydrate utilization	N-acetylmuramic acid utilization (MurNac)
	BgpSM0116	Faecalibacterium	prausnitzii_G	MBINC4219B9F_08640	MurQ	N-acetylmuramic acid 6-phosphate etherase (EC 4.2.1.126)	Carbohydrate utilization	N-acetylmuramic acid utilization (MurNac)
	BgpSM0116	Faecalibacterium	prausnitzii_G	MBINC4219B9F_13425	NanE1	N-acetylmannosamine-6-phosphate 2-epimerase (EC 5.1.3.9)	Carbohydrate utilization	N-acetylneuraminate utilization (NANA)	N-acetylmannosamine utilization (ManNAc)
	BgpSM0116	Faecalibacterium	prausnitzii_G	MBINC4219B9F_13430	NanK	N-acetylmannosamine kinase (EC 2.7.1.60)	Carbohydrate utilization	N-acetylneuraminate utilization (NANA)	N-acetylmannosamine utilization (ManNAc)
	BgpSM0116	Faecalibacterium	prausnitzii_G	MBINC4219B9F_00100	NanR7	Sialic acid utilization regulator, RpiR family	Carbohydrate utilization	N-acetylneuraminate utilization (NANA)
	BgpSM0116	Faecalibacterium	prausnitzii_G	MBINC4219B9F_09060	NanX2	ABC transporter, predicted N-acetylneuraminate transport system permease protein 2	Carbohydrate utilization	N-acetylneuraminate utilization (NANA)
	BgpSM0116	Faecalibacterium	prausnitzii_G	MBINC4219B9F_09065	NanX1	ABC transporter, predicted N-acetylneuraminate transport system permease protein 1	Carbohydrate utilization	N-acetylneuraminate utilization (NANA)
	BgpSM0116	Faecalibacterium	prausnitzii_G	MBINC4219B9F_09070	NanY	ABC transporter, predicted N-acetylneuraminate-binding protein	Carbohydrate utilization	N-acetylneuraminate utilization (NANA)
	BgpSM0116	Faecalibacterium	prausnitzii_G	MBINC4219B9F_09075	NanR7	Sialic acid utilization regulator, RpiR family	Carbohydrate utilization	N-acetylneuraminate utilization (NANA)
	BgpSM0116	Faecalibacterium	prausnitzii_G	MBINC4219B9F_13415	NanA	N-acetylneuraminate lyase (EC 4.1.3.3)	Carbohydrate utilization	N-acetylneuraminate utilization (NANA)
	BgpSM0116	Faecalibacterium	prausnitzii_G	MBINC4219B9F_13420	YjgK	Putative sugar isomerase involved in processing of exogenous sialic acid	Carbohydrate utilization	N-acetylneuraminate utilization (NANA)
	BgpSM0116	Faecalibacterium	prausnitzii_G	MBINC4219B9F_13395	NagB	Glucosamine-6-phosphate deaminase (EC 3.5.99.6)	Carbohydrate utilization	N-acetylneuraminate utilization (NANA); N-acetylglucosamine utilization (GlcNAc); lacto-N-biose utilization (Lnb)	N-acetylmannosamine utilization (ManNAc); chitobiose utilization (Chb)
	BgpSM0116	Faecalibacterium	prausnitzii_G	MBINC4219B9F_13395	NagB	Glucosamine-6-phosphate deaminase (EC 3.5.99.6)	Carbohydrate utilization	N-acetylneuraminate utilization (NANA); N-acetylglucosamine utilization (GlcNAc); lacto-N-biose utilization (Lnb)	N-acetylmannosamine utilization (ManNAc); chitobiose utilization (Chb)
	BgpSM0116	Faecalibacterium	prausnitzii_G	MBINC4219B9F_13395	NagB	Glucosamine-6-phosphate deaminase (EC 3.5.99.6)	Carbohydrate utilization	N-acetylneuraminate utilization (NANA); N-acetylglucosamine utilization (GlcNAc); lacto-N-biose utilization (Lnb)	N-acetylmannosamine utilization (ManNAc); chitobiose utilization (Chb)
	BgpSM0116	Faecalibacterium	prausnitzii_G	MBINC4219B9F_01025	TogB	Oligogalacturonide ABC transporter, solute-binding periplasmic protein	Carbohydrate utilization	oligogalacturonate utilization (GalAs)
	BgpSM0116	Faecalibacterium	prausnitzii_G	MBINC4219B9F_01035	TogMN	Oligogalacturonide ABC transporter, inner membrane permease	Carbohydrate utilization	oligogalacturonate utilization (GalAs)
	BgpSM0116	Faecalibacterium	prausnitzii_G	MBINC4219B9F_01040	TogMN	Oligogalacturonide ABC transporter, inner membrane permease	Carbohydrate utilization	oligogalacturonate utilization (GalAs)
	BgpSM0116	Faecalibacterium	prausnitzii_G	MBINC4219B9F_01045	TogR	Two-component transcriptional response regulator for oligogalacturonate utilizaion, LuxR family	Carbohydrate utilization	oligogalacturonate utilization (GalAs)
	BgpSM0116	Faecalibacterium	prausnitzii_G	MBINC4219B9F_01050	Pgl	Polygalacturonase (EC 3.2.1.15)	Carbohydrate utilization	oligogalacturonate utilization (GalAs)
	BgpSM0116	Faecalibacterium	prausnitzii_G	MBINC4219B9F_04385	KdgF	Pectin degradation protein KdgF	Carbohydrate utilization	oligogalacturonate utilization (GalAs)
	BgpSM0116	Faecalibacterium	prausnitzii_G	MBINC4219B9F_01055	RhiN	Unsaturated rhamnogalacturonyl hydrolase (EC 3.2.1.172)	Carbohydrate utilization	oligogalacturonate utilization (GalAs)	rhamnogalacturonides utilization (Rhi)
	BgpSM0116	Faecalibacterium	prausnitzii_G	MBINC4219B9F_02015	ProA	Gamma-glutamyl phosphate reductase (EC 1.2.1.41)	Amino acids	proline biosynthesis (Pro)
	BgpSM0116	Faecalibacterium	prausnitzii_G	MBINC4219B9F_09930	ProB	Glutamate 5-kinase (EC 2.7.2.11)	Amino acids	proline biosynthesis (Pro)
	BgpSM0116	Faecalibacterium	prausnitzii_G	MBINC4219B9F_09935	ProC	Pyrroline-5-carboxylate reductase (EC 1.5.1.2)	Amino acids	proline biosynthesis (Pro)
	BgpSM0116	Faecalibacterium	prausnitzii_G	MBINC4219B9F_07035	SerC1	Phosphoserine aminotransferase (EC 2.6.1.52)	Amino acids	serine biosynthesis (Ser)
	BgpSM0116	Faecalibacterium	prausnitzii_G	MBINC4219B9F_08415	SerA	D-3-phosphoglycerate dehydrogenase (EC 1.1.1.95)	Amino acids	serine biosynthesis (Ser)
	BgpSM0116	Faecalibacterium	prausnitzii_G	MBINC4219B9F_05985	ThrC	Threonine synthase (EC 4.2.3.1)	Amino acids	threonine biosynthesis (Thr)
	BgpSM0116	Faecalibacterium	prausnitzii_G	MBINC4219B9F_10225	ThrB	Homoserine kinase (EC 2.7.1.39)	Amino acids	threonine biosynthesis (Thr)
	BgpSM0116	Faecalibacterium	prausnitzii_G	MBINC4219B9F_03345	Hom	Homoserine dehydrogenase (EC 1.1.1.3)	Amino acids	threonine biosynthesis (Thr); methionine biosynthesis (Met)
	BgpSM0116	Faecalibacterium	prausnitzii_G	MBINC4219B9F_03345	Hom	Homoserine dehydrogenase (EC 1.1.1.3)	Amino acids	threonine biosynthesis (Thr); methionine biosynthesis (Met)
	BgpSM0116	Faecalibacterium	prausnitzii_G	MBINC4219B9F_02490	AroHI; PheAp	Chorismate mutase I (EC 5.4.99.5); Prephenate dehydratase (EC 4.2.1.51)	Amino acids	tyrosine biosynthesis (Tyr); phenylalanine biosynthesis (Phe)
	BgpSM0116	Faecalibacterium	prausnitzii_G	MBINC4219B9F_02490	AroHI; PheAp	Chorismate mutase I (EC 5.4.99.5); Prephenate dehydratase (EC 4.2.1.51)	Amino acids	tyrosine biosynthesis (Tyr); phenylalanine biosynthesis (Phe)
	BgpSM0116	Faecalibacterium	prausnitzii_G	MBINC4219B9F_06480	TyrAx	Prephenate and/or arogenate dehydrogenase (unknown specificity) (EC 1.3.1.12)(EC 1.3.1.43)	Amino acids	tyrosine biosynthesis (Tyr); phenylalanine biosynthesis (Phe)
	BgpSM0116	Faecalibacterium	prausnitzii_G	MBINC4219B9F_06480	TyrAx	Prephenate and/or arogenate dehydrogenase (unknown specificity) (EC 1.3.1.12)(EC 1.3.1.43)	Amino acids	tyrosine biosynthesis (Tyr); phenylalanine biosynthesis (Phe)
	BgpSM0117	Parabacteroides	merdae	MBIN13B77A76_12955	Pta	Phosphate acetyltransferase (EC 2.3.1.8)	Fermentation products	acetate production
	BgpSM0117	Parabacteroides	merdae	MBIN13B77A76_12960	AckA	Acetate kinase (EC 2.7.2.1)	Fermentation products	acetate production
	BgpSM0117	Parabacteroides	merdae	MBIN13B77A76_08810	XylS	alpha-xylosidase (EC 3.2.1.177)	Carbohydrate utilization	alpha-xylosides utilization (aXyl)
	BgpSM0117	Parabacteroides	merdae	MBIN13B77A76_12285	XylS	alpha-xylosidase (EC 3.2.1.177)	Carbohydrate utilization	alpha-xylosides utilization (aXyl)
	BgpSM0117	Parabacteroides	merdae	MBIN13B77A76_00525	ArgC	N-acetyl-gamma-glutamyl-phosphate reductase (EC 1.2.1.38)	Amino acids	arginine biosynthesis (Arg)
	BgpSM0117	Parabacteroides	merdae	MBIN13B77A76_10675	ArgA	N-acetylglutamate synthase (EC 2.3.1.1)	Amino acids	arginine biosynthesis (Arg)
	BgpSM0117	Parabacteroides	merdae	MBIN13B77A76_11475	ArgB	N-acetylglutamate kinase (EC 2.7.2.8)	Amino acids	arginine biosynthesis (Arg)
	BgpSM0117	Parabacteroides	merdae	MBIN13B77A76_12185	ArgE	Acetylornithine deacetylase (EC 3.5.1.16)	Amino acids	arginine biosynthesis (Arg)
	BgpSM0117	Parabacteroides	merdae	MBIN13B77A76_15440	ArgR	Arginine pathway regulatory protein ArgR, repressor of arg regulon	Amino acids	arginine biosynthesis (Arg)
	BgpSM0117	Parabacteroides	merdae	MBIN13B77A76_15445	ArgA2	N-acetylglutamate synthase, alternative (EC 2.3.1.1)	Amino acids	arginine biosynthesis (Arg)
	BgpSM0117	Parabacteroides	merdae	MBIN13B77A76_15450	ArgG	Argininosuccinate synthase (EC 6.3.4.5)	Amino acids	arginine biosynthesis (Arg)
	BgpSM0117	Parabacteroides	merdae	MBIN13B77A76_15455	ArgC	N-acetyl-gamma-glutamyl-phosphate reductase (EC 1.2.1.38)	Amino acids	arginine biosynthesis (Arg)
	BgpSM0117	Parabacteroides	merdae	MBIN13B77A76_15465	ArgD	N-acetylornithine aminotransferase (EC 2.6.1.11)	Amino acids	arginine biosynthesis (Arg)
	BgpSM0117	Parabacteroides	merdae	MBIN13B77A76_15545	ArgF3	N-succinylornithine carbamoyltransferase (EC 2.1.3.11)	Amino acids	arginine biosynthesis (Arg)
	BgpSM0117	Parabacteroides	merdae	MBIN13B77A76_02650	ArgD; SDAPAT	N-acetylornithine aminotransferase (EC 2.6.1.11); N-succinyl-L,L-diaminopimelate aminotransferase (EC 2.6.1.17)	Amino acids	arginine biosynthesis (Arg); lysine biosynthesis (Lys)
	BgpSM0117	Parabacteroides	merdae	MBIN13B77A76_02650	ArgD; SDAPAT	N-acetylornithine aminotransferase (EC 2.6.1.11); N-succinyl-L,L-diaminopimelate aminotransferase (EC 2.6.1.17)	Amino acids	arginine biosynthesis (Arg); lysine biosynthesis (Lys)
	BgpSM0117	Parabacteroides	merdae	MBIN13B77A76_07115	AsnB1	Asparagine synthetase [glutamine-hydrolyzing] (EC 6.3.5.4)	Amino acids	asparagine biosynthesis (Asn)
	BgpSM0117	Parabacteroides	merdae	MBIN13B77A76_09565	AsnB	Asparagine synthetase [glutamine-hydrolyzing] (EC 6.3.5.4) AsnB	Amino acids	asparagine biosynthesis (Asn)
	BgpSM0117	Parabacteroides	merdae	MBIN13B77A76_16175	AsnA	Aspartate--ammonia ligase (EC 6.3.1.1)	Amino acids	asparagine biosynthesis (Asn)
	BgpSM0117	Parabacteroides	merdae	MBIN13B77A76_03270	AspC	Aspartate aminotransferase (EC 2.6.1.1)	Amino acids	aspartate biosynthesis (Asp)
	BgpSM0117	Parabacteroides	merdae	MBIN13B77A76_07480	AspC	Aspartate aminotransferase (EC 2.6.1.1)	Amino acids	aspartate biosynthesis (Asp)
	BgpSM0117	Parabacteroides	merdae	MBIN13B77A76_10255	AspC	Aspartate aminotransferase (EC 2.6.1.1)	Amino acids	aspartate biosynthesis (Asp)
	BgpSM0117	Parabacteroides	merdae	MBIN13B77A76_06970	AspC; AroJa	Aspartate aminotransferase (EC 2.6.1.1); Biosynthetic Aromatic amino acid aminotransferase alpha (EC 2.6.1.57)	Amino acids	aspartate biosynthesis (Asp); tyrosine biosynthesis (Tyr); phenylalanine biosynthesis (Phe)
	BgpSM0117	Parabacteroides	merdae	MBIN13B77A76_06970	AspC; AroJa	Aspartate aminotransferase (EC 2.6.1.1); Biosynthetic Aromatic amino acid aminotransferase alpha (EC 2.6.1.57)	Amino acids	aspartate biosynthesis (Asp); tyrosine biosynthesis (Tyr); phenylalanine biosynthesis (Phe)
	BgpSM0117	Parabacteroides	merdae	MBIN13B77A76_06970	AspC; AroJa	Aspartate aminotransferase (EC 2.6.1.1); Biosynthetic Aromatic amino acid aminotransferase alpha (EC 2.6.1.57)	Amino acids	aspartate biosynthesis (Asp); tyrosine biosynthesis (Tyr); phenylalanine biosynthesis (Phe)
	BgpSM0117	Parabacteroides	merdae	MBIN13B77A76_11400	BioD	Dethiobiotin synthase BioD (EC 6.3.3.3)	Vitamins/cofactors	biotin cofactor, de novo synthesis (B7)
	BgpSM0117	Parabacteroides	merdae	MBIN13B77A76_11405	BioC	Malonyl-[acyl-carrier protein] O-methyltransferase (EC 2.1.1.197)	Vitamins/cofactors	biotin cofactor, de novo synthesis (B7)
	BgpSM0117	Parabacteroides	merdae	MBIN13B77A76_11410	BioG	Pimeloyl-[acyl-carrier protein] methyl ester esterase BioG (EC 3.1.1.85)	Vitamins/cofactors	biotin cofactor, de novo synthesis (B7)
	BgpSM0117	Parabacteroides	merdae	MBIN13B77A76_11415	BioF	8-amino-7-oxononanoate synthase (EC 2.3.1.47)	Vitamins/cofactors	biotin cofactor, de novo synthesis (B7)
	BgpSM0117	Parabacteroides	merdae	MBIN13B77A76_11420	BioA	Adenosylmethionine-8-amino-7-oxononanoate aminotransferase (EC 2.6.1.62)	Vitamins/cofactors	biotin cofactor, de novo synthesis (B7)
	BgpSM0117	Parabacteroides	merdae	MBIN13B77A76_11425	BioB	Biotin synthase (EC 2.8.1.6)	Vitamins/cofactors	biotin cofactor, de novo synthesis (B7)
	BgpSM0117	Parabacteroides	merdae	MBIN13B77A76_11430	BioU	Predicted biotin regulator in Bacteroides	Vitamins/cofactors	biotin cofactor, de novo synthesis (B7)
	BgpSM0117	Parabacteroides	merdae	MBIN13B77A76_13130	BirA	Biotin--protein ligase (EC 6.3.4.9)(EC 6.3.4.10)(EC 6.3.4.11)(EC 6.3.4.15)	Vitamins/cofactors	biotin cofactor, de novo synthesis (B7)
	BgpSM0117	Parabacteroides	merdae	MBIN13B77A76_14540	BioF	8-amino-7-oxononanoate synthase (EC 2.3.1.47)	Vitamins/cofactors	biotin cofactor, de novo synthesis (B7)
	BgpSM0117	Parabacteroides	merdae	MBIN13B77A76_01965	Hex; Hex_old	beta-N-acetylglucosaminidase (EC 3.2.1.52)	Carbohydrate utilization	chitobiose utilization (Chb)
	BgpSM0117	Parabacteroides	merdae	MBIN13B77A76_03035	Hex; Hex_old	beta-N-acetylglucosaminidase (EC 3.2.1.52)	Carbohydrate utilization	chitobiose utilization (Chb)
	BgpSM0117	Parabacteroides	merdae	MBIN13B77A76_04835	Hex; Hex_old	beta-N-acetylglucosaminidase (EC 3.2.1.52)	Carbohydrate utilization	chitobiose utilization (Chb)
	BgpSM0117	Parabacteroides	merdae	MBIN13B77A76_06095	Hex; Hex_old	beta-N-acetylglucosaminidase (EC 3.2.1.52)	Carbohydrate utilization	chitobiose utilization (Chb)
	BgpSM0117	Parabacteroides	merdae	MBIN13B77A76_07935	Hex; Hex_old	beta-N-acetylglucosaminidase (EC 3.2.1.52)	Carbohydrate utilization	chitobiose utilization (Chb)
	BgpSM0117	Parabacteroides	merdae	MBIN13B77A76_07940	Hex; Hex_old	beta-N-acetylglucosaminidase (EC 3.2.1.52)	Carbohydrate utilization	chitobiose utilization (Chb)
	BgpSM0117	Parabacteroides	merdae	MBIN13B77A76_07945	Hex; Hex_old	beta-N-acetylglucosaminidase (EC 3.2.1.52)	Carbohydrate utilization	chitobiose utilization (Chb)
	BgpSM0117	Parabacteroides	merdae	MBIN13B77A76_08100	NAGLU	Alpha-N-acetylglucosaminidase (EC 3.2.1.50)	Carbohydrate utilization	chitobiose utilization (Chb)
	BgpSM0117	Parabacteroides	merdae	MBIN13B77A76_08505	Hex; Hex_old	beta-N-acetylglucosaminidase (EC 3.2.1.52)	Carbohydrate utilization	chitobiose utilization (Chb)
	BgpSM0117	Parabacteroides	merdae	MBIN13B77A76_09145	Hex; Hex_old	beta-N-acetylglucosaminidase (EC 3.2.1.52)	Carbohydrate utilization	chitobiose utilization (Chb)
	BgpSM0117	Parabacteroides	merdae	MBIN13B77A76_11725	Hex; Hex_old	beta-N-acetylglucosaminidase (EC 3.2.1.52)	Carbohydrate utilization	chitobiose utilization (Chb)
	BgpSM0117	Parabacteroides	merdae	MBIN13B77A76_11940	Hex; Hex_old	beta-N-acetylglucosaminidase (EC 3.2.1.52)	Carbohydrate utilization	chitobiose utilization (Chb)
	BgpSM0117	Parabacteroides	merdae	MBIN13B77A76_12230	NAGLU	Alpha-N-acetylglucosaminidase (EC 3.2.1.50)	Carbohydrate utilization	chitobiose utilization (Chb)
	BgpSM0117	Parabacteroides	merdae	MBIN13B77A76_13575	Hex; Hex_old	beta-N-acetylglucosaminidase (EC 3.2.1.52)	Carbohydrate utilization	chitobiose utilization (Chb)
	BgpSM0117	Parabacteroides	merdae	MBIN13B77A76_13740	Hex; Hex_old	beta-N-acetylglucosaminidase (EC 3.2.1.52)	Carbohydrate utilization	chitobiose utilization (Chb)
	BgpSM0117	Parabacteroides	merdae	MBIN13B77A76_13870	Hex; Hex_old	beta-N-acetylglucosaminidase (EC 3.2.1.52)	Carbohydrate utilization	chitobiose utilization (Chb)
	BgpSM0117	Parabacteroides	merdae	MBIN13B77A76_01080	BSH	Choloylglycine hydrolase (EC 3.5.1.24)	Other catabolic pathways	cholic acid deconjugation (CA_d)
	BgpSM0117	Parabacteroides	merdae	MBIN13B77A76_02250	AroK1	Shikimate kinase I (EC 2.7.1.71)	Amino acids	chorismate biosynthesis (Chor)
	BgpSM0117	Parabacteroides	merdae	MBIN13B77A76_04170	AroE2	Shikimate 5-dehydrogenase I alpha (EC 1.1.1.25)	Amino acids	chorismate biosynthesis (Chor)
	BgpSM0117	Parabacteroides	merdae	MBIN13B77A76_09285	AroC	Chorismate synthase (EC 4.2.3.5)	Amino acids	chorismate biosynthesis (Chor)
	BgpSM0117	Parabacteroides	merdae	MBIN13B77A76_12375	AroA	3-phosphoshikimate 1-carboxyvinyltransferase (EC 2.5.1.19)	Amino acids	chorismate biosynthesis (Chor)
	BgpSM0117	Parabacteroides	merdae	MBIN13B77A76_13195	AroD2	3-dehydroquinate dehydratase II (EC 4.2.1.10)	Amino acids	chorismate biosynthesis (Chor)
	BgpSM0117	Parabacteroides	merdae	MBIN13B77A76_13505	AroB	3-dehydroquinate synthase (EC 4.2.3.4)	Amino acids	chorismate biosynthesis (Chor)
	BgpSM0117	Parabacteroides	merdae	MBIN13B77A76_06965	AroG2; AroHI	2-keto-3-deoxy-D-arabino-heptulosonate-7-phosphate synthase I beta (EC 2.5.1.54); Chorismate mutase I (EC 5.4.99.5)	Amino acids	chorismate biosynthesis (Chor); tyrosine biosynthesis (Tyr); phenylalanine biosynthesis (Phe)
	BgpSM0117	Parabacteroides	merdae	MBIN13B77A76_06965	AroG2; AroHI	2-keto-3-deoxy-D-arabino-heptulosonate-7-phosphate synthase I beta (EC 2.5.1.54); Chorismate mutase I (EC 5.4.99.5)	Amino acids	chorismate biosynthesis (Chor); tyrosine biosynthesis (Tyr); phenylalanine biosynthesis (Phe)
	BgpSM0117	Parabacteroides	merdae	MBIN13B77A76_06965	AroG2; AroHI	2-keto-3-deoxy-D-arabino-heptulosonate-7-phosphate synthase I beta (EC 2.5.1.54); Chorismate mutase I (EC 5.4.99.5)	Amino acids	chorismate biosynthesis (Chor); tyrosine biosynthesis (Tyr); phenylalanine biosynthesis (Phe)
	BgpSM0117	Parabacteroides	merdae	MBIN13B77A76_00685	CbtD	Predicted cobalt transporter in Bacteroides_Porphyromonas	Vitamins/cofactors	cobalamin cofactors, de novo synthesis (B12)
	BgpSM0117	Parabacteroides	merdae	MBIN13B77A76_00760	CbiA	Cobyrinic acid a,c-diamide synthetase (EC 6.3.5.11)	Vitamins/cofactors	cobalamin cofactors, de novo synthesis (B12)
	BgpSM0117	Parabacteroides	merdae	MBIN13B77A76_00765	BtuR2	ATP:Cob(I)alamin adenosyltransferase (EC 2.5.1.17)	Vitamins/cofactors	cobalamin cofactors, de novo synthesis (B12)
	BgpSM0117	Parabacteroides	merdae	MBIN13B77A76_02470	BtuF	Vitamin B12 ABC transporter, B12-binding component BtuF	Vitamins/cofactors	cobalamin cofactors, de novo synthesis (B12)
	BgpSM0117	Parabacteroides	merdae	MBIN13B77A76_02480	BtuB	Outer membrane vitamin B12 receptor BtuB	Vitamins/cofactors	cobalamin cofactors, de novo synthesis (B12)
	BgpSM0117	Parabacteroides	merdae	MBIN13B77A76_02530	CbtD	Predicted cobalt transporter in Bacteroides_Porphyromonas	Vitamins/cofactors	cobalamin cofactors, de novo synthesis (B12)
	BgpSM0117	Parabacteroides	merdae	MBIN13B77A76_02615	BtuB	Outer membrane vitamin B12 receptor BtuB	Vitamins/cofactors	cobalamin cofactors, de novo synthesis (B12)
	BgpSM0117	Parabacteroides	merdae	MBIN13B77A76_07595	CbiL	Cobalt-precorrin-2 C(20)-methyltransferase (EC 2.1.1.151)	Vitamins/cofactors	cobalamin cofactors, de novo synthesis (B12)
	BgpSM0117	Parabacteroides	merdae	MBIN13B77A76_07605	BtuF	Vitamin B12 ABC transporter, B12-binding component BtuF	Vitamins/cofactors	cobalamin cofactors, de novo synthesis (B12)
	BgpSM0117	Parabacteroides	merdae	MBIN13B77A76_07610	BtuC	Vitamin B12 ABC transporter, permease component BtuC	Vitamins/cofactors	cobalamin cofactors, de novo synthesis (B12)
	BgpSM0117	Parabacteroides	merdae	MBIN13B77A76_07615	BtuD	Vitamin B12 ABC transporter, ATPase component BtuD	Vitamins/cofactors	cobalamin cofactors, de novo synthesis (B12)
	BgpSM0117	Parabacteroides	merdae	MBIN13B77A76_07625	CbiD; CbiJ	Cobalt-precorrin-5B (C1)-methyltransferase (EC 2.1.1.195); Cobalt-precorrin-6A reductase (EC 1.3.1.106)	Vitamins/cofactors	cobalamin cofactors, de novo synthesis (B12)
	BgpSM0117	Parabacteroides	merdae	MBIN13B77A76_07630	CbiG; CbiF	Cobalt-precorrin 5A hydrolase (EC 3.7.1.12); Cobalt-precorrin-4 C(11)-methyltransferase (EC 2.1.1.271)	Vitamins/cofactors	cobalamin cofactors, de novo synthesis (B12)
	BgpSM0117	Parabacteroides	merdae	MBIN13B77A76_07635	CbiT; CbiE	Cobalt-precorrin-6B C15-methyltransferase [decarboxylating] (EC 2.1.1.196); Cobalt-precorrin-7 (C5)-methyltransferase (EC 2.1.1.289)	Vitamins/cofactors	cobalamin cofactors, de novo synthesis (B12)
	BgpSM0117	Parabacteroides	merdae	MBIN13B77A76_07640	CbiH; CbiC	Cobalt-precorrin-3 C(17)-methyltransferase (EC 2.1.1.272); Cobalt-precorrin-8 methylmutase (EC 5.4.99.60)	Vitamins/cofactors	cobalamin cofactors, de novo synthesis (B12)
	BgpSM0117	Parabacteroides	merdae	MBIN13B77A76_09140	CobD	L-threonine 3-O-phosphate decarboxylase (EC 4.1.1.81)	Vitamins/cofactors	cobalamin cofactors, de novo synthesis (B12)
	BgpSM0117	Parabacteroides	merdae	MBIN13B77A76_09775	CobC	Alpha-ribazole-5'-phosphate phosphatase (EC 3.1.3.73)	Vitamins/cofactors	cobalamin cofactors, de novo synthesis (B12)
	BgpSM0117	Parabacteroides	merdae	MBIN13B77A76_09780	CobS	Cobalamin synthase (EC 2.7.8.26)	Vitamins/cofactors	cobalamin cofactors, de novo synthesis (B12)
	BgpSM0117	Parabacteroides	merdae	MBIN13B77A76_09785	CobT	Nicotinate-nucleotide--dimethylbenzimidazole phosphoribosyltransferase (EC 2.4.2.21)	Vitamins/cofactors	cobalamin cofactors, de novo synthesis (B12)
	BgpSM0117	Parabacteroides	merdae	MBIN13B77A76_09790	CobU	Adenosylcobinamide-phosphate guanylyltransferase (EC 2.7.7.62)	Vitamins/cofactors	cobalamin cofactors, de novo synthesis (B12)
	BgpSM0117	Parabacteroides	merdae	MBIN13B77A76_09800	CbiB	Adenosylcobinamide-phosphate synthase (EC 6.3.1.10)	Vitamins/cofactors	cobalamin cofactors, de novo synthesis (B12)
	BgpSM0117	Parabacteroides	merdae	MBIN13B77A76_10860	BtuC	Vitamin B12 ABC transporter, permease component BtuC	Vitamins/cofactors	cobalamin cofactors, de novo synthesis (B12)
	BgpSM0117	Parabacteroides	merdae	MBIN13B77A76_10865	BtuD	Vitamin B12 ABC transporter, ATPase component BtuD	Vitamins/cofactors	cobalamin cofactors, de novo synthesis (B12)
	BgpSM0117	Parabacteroides	merdae	MBIN13B77A76_10930	CbiP	Cobyric acid synthase (EC 6.3.5.10)	Vitamins/cofactors	cobalamin cofactors, de novo synthesis (B12)
	BgpSM0117	Parabacteroides	merdae	MBIN13B77A76_12505	BtuR2	ATP:Cob(I)alamin adenosyltransferase (EC 2.5.1.17)	Vitamins/cofactors	cobalamin cofactors, de novo synthesis (B12)
	BgpSM0117	Parabacteroides	merdae	MBIN13B77A76_14450	CbtD	Predicted cobalt transporter in Bacteroides_Porphyromonas	Vitamins/cofactors	cobalamin cofactors, de novo synthesis (B12)
	BgpSM0117	Parabacteroides	merdae	MBIN13B77A76_00755	PanB	3-methyl-2-oxobutanoate hydroxymethyltransferase (EC 2.1.2.11)	Vitamins/cofactors	coenzyme A, de novo synthesis (B5)
	BgpSM0117	Parabacteroides	merdae	MBIN13B77A76_04470	CoaX	Pantothenate kinase type III, CoaX-like (EC 2.7.1.33)	Vitamins/cofactors	coenzyme A, de novo synthesis (B5)
	BgpSM0117	Parabacteroides	merdae	MBIN13B77A76_04970	CoaC; CoaB	Phosphopantothenoylcysteine decarboxylase (EC 4.1.1.36); Phosphopantothenoylcysteine synthetase (EC 6.3.2.5)	Vitamins/cofactors	coenzyme A, de novo synthesis (B5)
	BgpSM0117	Parabacteroides	merdae	MBIN13B77A76_06345	PanE	2-dehydropantoate 2-reductase (EC 1.1.1.169)	Vitamins/cofactors	coenzyme A, de novo synthesis (B5)
	BgpSM0117	Parabacteroides	merdae	MBIN13B77A76_08270	CoaW	Pantothenate kinase type II, eukaryotic (EC 2.7.1.33)	Vitamins/cofactors	coenzyme A, de novo synthesis (B5)
	BgpSM0117	Parabacteroides	merdae	MBIN13B77A76_08825	PanG	Ketopantoate reductase PanG (EC 1.1.1.169)	Vitamins/cofactors	coenzyme A, de novo synthesis (B5)
	BgpSM0117	Parabacteroides	merdae	MBIN13B77A76_09510	CoaD	Phosphopantetheine adenylyltransferase (EC 2.7.7.3)	Vitamins/cofactors	coenzyme A, de novo synthesis (B5)
	BgpSM0117	Parabacteroides	merdae	MBIN13B77A76_14565	CoaE	Dephospho-CoA kinase (EC 2.7.1.24)	Vitamins/cofactors	coenzyme A, de novo synthesis (B5)
	BgpSM0117	Parabacteroides	merdae	MBIN13B77A76_14980	PanD	Aspartate 1-decarboxylase (EC 4.1.1.11)	Vitamins/cofactors	coenzyme A, de novo synthesis (B5)
	BgpSM0117	Parabacteroides	merdae	MBIN13B77A76_14985	PanC	Pantoate--beta-alanine ligase (EC 6.3.2.1)	Vitamins/cofactors	coenzyme A, de novo synthesis (B5)
	BgpSM0117	Parabacteroides	merdae	MBIN13B77A76_01750	CysE	Serine acetyltransferase (EC 2.3.1.30)	Amino acids	cysteine biosynthesis (Cys)
	BgpSM0117	Parabacteroides	merdae	MBIN13B77A76_05810	CysK	Cysteine synthase (EC 2.5.1.47)	Amino acids	cysteine biosynthesis (Cys)
	BgpSM0117	Parabacteroides	merdae	MBIN13B77A76_08060	CysE	Serine acetyltransferase (EC 2.3.1.30)	Amino acids	cysteine biosynthesis (Cys)
	BgpSM0117	Parabacteroides	merdae	MBIN13B77A76_03265	RibB; RibA	3,4-dihydroxy-2-butanone 4-phosphate synthase (EC 4.1.99.12); GTP cyclohydrolase II (EC 3.5.4.25)	Vitamins/cofactors	FMN/FAD cofactors, de novo synthesis (B2)
	BgpSM0117	Parabacteroides	merdae	MBIN13B77A76_04585	RibH	6,7-dimethyl-8-ribityllumazine synthase (EC 2.5.1.78)	Vitamins/cofactors	FMN/FAD cofactors, de novo synthesis (B2)
	BgpSM0117	Parabacteroides	merdae	MBIN13B77A76_12190	RibF	Riboflavin kinase (EC 2.7.1.26)	Vitamins/cofactors	FMN/FAD cofactors, de novo synthesis (B2)
	BgpSM0117	Parabacteroides	merdae	MBIN13B77A76_14760	RibE	Riboflavin synthase eubacterial/eukaryotic (EC 2.5.1.9)	Vitamins/cofactors	FMN/FAD cofactors, de novo synthesis (B2)
	BgpSM0117	Parabacteroides	merdae	MBIN13B77A76_16270	RibDr; RibDd	5-amino-6-(5-phosphoribosylamino)uracil reductase (EC 1.1.1.193); Diaminohydroxyphosphoribosylaminopyrimidine deaminase (EC 3.5.4.26)	Vitamins/cofactors	FMN/FAD cofactors, de novo synthesis (B2)
	BgpSM0117	Parabacteroides	merdae	MBIN13B77A76_01495	FolK	2-amino-4-hydroxy-6-hydroxymethyldihydropteridine pyrophosphokinase (EC 2.7.6.3)	Vitamins/cofactors	folate cofactors, de novo synthesis (B9)
	BgpSM0117	Parabacteroides	merdae	MBIN13B77A76_03655	FolE1; GCYHI1	GTP cyclohydrolase I (EC 3.5.4.16) type 1	Vitamins/cofactors	folate cofactors, de novo synthesis (B9)
	BgpSM0117	Parabacteroides	merdae	MBIN13B77A76_04890	FolC	Dihydrofolate synthase (EC 6.3.2.12)	Vitamins/cofactors	folate cofactors, de novo synthesis (B9)
	BgpSM0117	Parabacteroides	merdae	MBIN13B77A76_07030	PabA	Para-aminobenzoate synthase, aminase component (EC 2.6.1.85)	Vitamins/cofactors	folate cofactors, de novo synthesis (B9)
	BgpSM0117	Parabacteroides	merdae	MBIN13B77A76_07035	PabC	Aminodeoxychorismate lyase (EC 4.1.3.38)	Vitamins/cofactors	folate cofactors, de novo synthesis (B9)
	BgpSM0117	Parabacteroides	merdae	MBIN13B77A76_08785	FolK	2-amino-4-hydroxy-6-hydroxymethyldihydropteridine pyrophosphokinase (EC 2.7.6.3)	Vitamins/cofactors	folate cofactors, de novo synthesis (B9)
	BgpSM0117	Parabacteroides	merdae	MBIN13B77A76_12945	FolP	Dihydropteroate synthase (EC 2.5.1.15)	Vitamins/cofactors	folate cofactors, de novo synthesis (B9)
	BgpSM0117	Parabacteroides	merdae	MBIN13B77A76_15380	FolE1; GCYHI1	GTP cyclohydrolase I (EC 3.5.4.16) type 1	Vitamins/cofactors	folate cofactors, de novo synthesis (B9)
	BgpSM0117	Parabacteroides	merdae	MBIN13B77A76_15605	FolB	Dihydroneopterin aldolase (EC 4.1.2.25)	Vitamins/cofactors	folate cofactors, de novo synthesis (B9)
	BgpSM0117	Parabacteroides	merdae	MBIN13B77A76_16035	FolA	Dihydrofolate reductase (EC 1.5.1.3)	Vitamins/cofactors	folate cofactors, de novo synthesis (B9)
	BgpSM0117	Parabacteroides	merdae	MBIN13B77A76_07540	PflA	Pyruvate formate-lyase (EC 2.3.1.54)	Fermentation products	formate production
	BgpSM0117	Parabacteroides	merdae	MBIN13B77A76_07545	PflB	Pyruvate formate-lyase activating enzyme (EC 1.97.1.4)	Fermentation products	formate production
	BgpSM0117	Parabacteroides	merdae	MBIN13B77A76_13705	PflA	Pyruvate formate-lyase (EC 2.3.1.54)	Fermentation products	formate production
	BgpSM0117	Parabacteroides	merdae	MBIN13B77A76_13710	PflB	Pyruvate formate-lyase activating enzyme (EC 1.97.1.4)	Fermentation products	formate production
	BgpSM0117	Parabacteroides	merdae	MBIN13B77A76_11815	TTT	Putative galactose or arabinose proton symporter	Carbohydrate utilization	galactose utilization (Gal)	arabinose utilization (Ara)
	BgpSM0117	Parabacteroides	merdae	MBIN13B77A76_00105	GalY	Predicted UTP--glucose-1-phosphate uridylyltransferase (EC 2.7.7.9) & galactose-1-phosphate uridylyltransferase (EC 2.7.7.10)	Carbohydrate utilization	galactose utilization (Gal)	lactose utilization (Lac)
	BgpSM0117	Parabacteroides	merdae	MBIN13B77A76_05425	GalE	UDP-glucose 4-epimerase (EC 5.1.3.2)	Carbohydrate utilization	galactose utilization (Gal)	lactose utilization (Lac)
	BgpSM0117	Parabacteroides	merdae	MBIN13B77A76_06255	GalK	Galactokinase (EC 2.7.1.6)	Carbohydrate utilization	galactose utilization (Gal)	lactose utilization (Lac)
	BgpSM0117	Parabacteroides	merdae	MBIN13B77A76_14905	GalE	UDP-glucose 4-epimerase (EC 5.1.3.2)	Carbohydrate utilization	galactose utilization (Gal)	lactose utilization (Lac)
	BgpSM0117	Parabacteroides	merdae	MBIN13B77A76_06245	GalM	Aldose 1-epimerase (EC 5.1.3.3)	Carbohydrate utilization	galactose utilization (Gal)	lactose utilization (Lac); maltose utilization (Mal); maltooligosaccharides utilization (MOS)
	BgpSM0117	Parabacteroides	merdae	MBIN13B77A76_16025	GalM	Aldose 1-epimerase (EC 5.1.3.3)	Carbohydrate utilization	galactose utilization (Gal)	lactose utilization (Lac); maltose utilization (Mal); maltooligosaccharides utilization (MOS)
	BgpSM0117	Parabacteroides	merdae	MBIN13B77A76_03935	Pgm	Phosphoglucomutase (EC 5.4.2.2)	Carbohydrate utilization	galactose utilization (Gal)
	BgpSM0117	Parabacteroides	merdae	MBIN13B77A76_11920	SgaT	Predicted sodium-dependent galactose transporter	Carbohydrate utilization	galactose utilization (Gal)
	BgpSM0117	Parabacteroides	merdae	MBIN13B77A76_06250	GlcP_1; GlcT	Galactose/glucose transporter, FHS family, MFS superfamily	Carbohydrate utilization	glucose utilization (Glc); galactose utilization (Gal)
	BgpSM0117	Parabacteroides	merdae	MBIN13B77A76_06250	GlcP_1; GlcT	Galactose/glucose transporter, FHS family, MFS superfamily	Carbohydrate utilization	glucose utilization (Glc); galactose utilization (Gal)
	BgpSM0117	Parabacteroides	merdae	MBIN13B77A76_12750	GlcP_1; GlcT	Galactose/glucose transporter, FHS family, MFS superfamily	Carbohydrate utilization	glucose utilization (Glc); galactose utilization (Gal)
	BgpSM0117	Parabacteroides	merdae	MBIN13B77A76_12750	GlcP_1; GlcT	Galactose/glucose transporter, FHS family, MFS superfamily	Carbohydrate utilization	glucose utilization (Glc); galactose utilization (Gal)
	BgpSM0117	Parabacteroides	merdae	MBIN13B77A76_15955	GlcK; RokA	Glucokinase (EC 2.7.1.2); N-acetylglucosamine kinase, glucokinase-like (EC 2.7.1.59)	Carbohydrate utilization	glucose utilization (Glc); N-acetylneuraminate utilization (NANA); N-acetylglucosamine utilization (GlcNAc)	N-acetylmannosamine utilization (ManNAc)
	BgpSM0117	Parabacteroides	merdae	MBIN13B77A76_15955	GlcK; RokA	Glucokinase (EC 2.7.1.2); N-acetylglucosamine kinase, glucokinase-like (EC 2.7.1.59)	Carbohydrate utilization	glucose utilization (Glc); N-acetylneuraminate utilization (NANA); N-acetylglucosamine utilization (GlcNAc)	N-acetylmannosamine utilization (ManNAc)
	BgpSM0117	Parabacteroides	merdae	MBIN13B77A76_15955	GlcK; RokA	Glucokinase (EC 2.7.1.2); N-acetylglucosamine kinase, glucokinase-like (EC 2.7.1.59)	Carbohydrate utilization	glucose utilization (Glc); N-acetylneuraminate utilization (NANA); N-acetylglucosamine utilization (GlcNAc)	N-acetylmannosamine utilization (ManNAc)
	BgpSM0117	Parabacteroides	merdae	MBIN13B77A76_09940	ExuT	Hexuronate transporter	Carbohydrate utilization	glucuronate utilization (GlcA); galacturonate utilization (GalA)
	BgpSM0117	Parabacteroides	merdae	MBIN13B77A76_09940	ExuT	Hexuronate transporter	Carbohydrate utilization	glucuronate utilization (GlcA); galacturonate utilization (GalA)
	BgpSM0117	Parabacteroides	merdae	MBIN13B77A76_10060	UxuB	D-mannonate oxidoreductase (EC 1.1.1.57)	Carbohydrate utilization	glucuronate utilization (GlcA); galacturonate utilization (GalA); oligogalacturonate utilization (GalAs)	glucuronides utilization (GlcAs)
	BgpSM0117	Parabacteroides	merdae	MBIN13B77A76_10060	UxuB	D-mannonate oxidoreductase (EC 1.1.1.57)	Carbohydrate utilization	glucuronate utilization (GlcA); galacturonate utilization (GalA); oligogalacturonate utilization (GalAs)	glucuronides utilization (GlcAs)
	BgpSM0117	Parabacteroides	merdae	MBIN13B77A76_10060	UxuB	D-mannonate oxidoreductase (EC 1.1.1.57)	Carbohydrate utilization	glucuronate utilization (GlcA); galacturonate utilization (GalA); oligogalacturonate utilization (GalAs)	glucuronides utilization (GlcAs)
	BgpSM0117	Parabacteroides	merdae	MBIN13B77A76_10065	UxuA	Mannonate dehydratase (EC 4.2.1.8)	Carbohydrate utilization	glucuronate utilization (GlcA); galacturonate utilization (GalA); oligogalacturonate utilization (GalAs)	glucuronides utilization (GlcAs)
	BgpSM0117	Parabacteroides	merdae	MBIN13B77A76_10065	UxuA	Mannonate dehydratase (EC 4.2.1.8)	Carbohydrate utilization	glucuronate utilization (GlcA); galacturonate utilization (GalA); oligogalacturonate utilization (GalAs)	glucuronides utilization (GlcAs)
	BgpSM0117	Parabacteroides	merdae	MBIN13B77A76_10065	UxuA	Mannonate dehydratase (EC 4.2.1.8)	Carbohydrate utilization	glucuronate utilization (GlcA); galacturonate utilization (GalA); oligogalacturonate utilization (GalAs)	glucuronides utilization (GlcAs)
	BgpSM0117	Parabacteroides	merdae	MBIN13B77A76_12115	UxaA	Altronate dehydratase (EC 4.2.1.7)	Carbohydrate utilization	glucuronate utilization (GlcA); galacturonate utilization (GalA); oligogalacturonate utilization (GalAs)	glucuronides utilization (GlcAs)
	BgpSM0117	Parabacteroides	merdae	MBIN13B77A76_12115	UxaA	Altronate dehydratase (EC 4.2.1.7)	Carbohydrate utilization	glucuronate utilization (GlcA); galacturonate utilization (GalA); oligogalacturonate utilization (GalAs)	glucuronides utilization (GlcAs)
	BgpSM0117	Parabacteroides	merdae	MBIN13B77A76_12115	UxaA	Altronate dehydratase (EC 4.2.1.7)	Carbohydrate utilization	glucuronate utilization (GlcA); galacturonate utilization (GalA); oligogalacturonate utilization (GalAs)	glucuronides utilization (GlcAs)
	BgpSM0117	Parabacteroides	merdae	MBIN13B77A76_12120	UxaB	Altronate oxidoreductase (EC 1.1.1.58)	Carbohydrate utilization	glucuronate utilization (GlcA); galacturonate utilization (GalA); oligogalacturonate utilization (GalAs)	glucuronides utilization (GlcAs)
	BgpSM0117	Parabacteroides	merdae	MBIN13B77A76_12120	UxaB	Altronate oxidoreductase (EC 1.1.1.58)	Carbohydrate utilization	glucuronate utilization (GlcA); galacturonate utilization (GalA); oligogalacturonate utilization (GalAs)	glucuronides utilization (GlcAs)
	BgpSM0117	Parabacteroides	merdae	MBIN13B77A76_12120	UxaB	Altronate oxidoreductase (EC 1.1.1.58)	Carbohydrate utilization	glucuronate utilization (GlcA); galacturonate utilization (GalA); oligogalacturonate utilization (GalAs)	glucuronides utilization (GlcAs)
	BgpSM0117	Parabacteroides	merdae	MBIN13B77A76_12395	UxaC	Uronate isomerase (EC 5.3.1.12)	Carbohydrate utilization	glucuronate utilization (GlcA); galacturonate utilization (GalA); oligogalacturonate utilization (GalAs)	glucuronides utilization (GlcAs)
	BgpSM0117	Parabacteroides	merdae	MBIN13B77A76_12395	UxaC	Uronate isomerase (EC 5.3.1.12)	Carbohydrate utilization	glucuronate utilization (GlcA); galacturonate utilization (GalA); oligogalacturonate utilization (GalAs)	glucuronides utilization (GlcAs)
	BgpSM0117	Parabacteroides	merdae	MBIN13B77A76_12395	UxaC	Uronate isomerase (EC 5.3.1.12)	Carbohydrate utilization	glucuronate utilization (GlcA); galacturonate utilization (GalA); oligogalacturonate utilization (GalAs)	glucuronides utilization (GlcAs)
	BgpSM0117	Parabacteroides	merdae	MBIN13B77A76_01945	GltB	Glutamate synthase [NADPH] large chain (EC 1.4.1.13)	Amino acids	glutamate biosynthesis (Glu)
	BgpSM0117	Parabacteroides	merdae	MBIN13B77A76_07120	GltD	Glutamate synthase [NADPH] small chain (EC 1.4.1.13)	Amino acids	glutamate biosynthesis (Glu)
	BgpSM0117	Parabacteroides	merdae	MBIN13B77A76_07125	GltB	Glutamate synthase [NADPH] large chain (EC 1.4.1.13)	Amino acids	glutamate biosynthesis (Glu)
	BgpSM0117	Parabacteroides	merdae	MBIN13B77A76_10415	Gdh1	NADP-specific glutamate dehydrogenase (EC 1.4.1.4)	Amino acids	glutamate biosynthesis (Glu)
	BgpSM0117	Parabacteroides	merdae	MBIN13B77A76_10445	Gdh2	NAD-specific glutamate dehydrogenase (EC 1.4.1.2)	Amino acids	glutamate biosynthesis (Glu)
	BgpSM0117	Parabacteroides	merdae	MBIN13B77A76_07075	GlnN	Glutamine synthetase type III, GlnN (EC 6.3.1.2)	Amino acids	glutamine biosynthesis (Gln)
	BgpSM0117	Parabacteroides	merdae	MBIN13B77A76_10310	GlnA3	Glutamine synthetase type I (EC 6.3.1.2)	Amino acids	glutamine biosynthesis (Gln)
	BgpSM0117	Parabacteroides	merdae	MBIN13B77A76_15820	GlnN	Glutamine synthetase type III, GlnN (EC 6.3.1.2)	Amino acids	glutamine biosynthesis (Gln)
	BgpSM0117	Parabacteroides	merdae	MBIN13B77A76_04840	GlyA	Serine hydroxymethyltransferase (EC 2.1.2.1)	Amino acids	glycine biosynthesis (Gly)
	BgpSM0117	Parabacteroides	merdae	MBIN13B77A76_14125	GlyB	Low-specificity L-threonine aldolase (EC 4.1.2.48)	Amino acids	glycine biosynthesis (Gly)
	BgpSM0117	Parabacteroides	merdae	MBIN13B77A76_00935	HisJ1	Histidinol-phosphatase (EC 3.1.3.15)	Amino acids	histidine biosynthesis (His)
	BgpSM0117	Parabacteroides	merdae	MBIN13B77A76_08140	HisG	ATP phosphoribosyltransferase (EC 2.4.2.17)	Amino acids	histidine biosynthesis (His)
	BgpSM0117	Parabacteroides	merdae	MBIN13B77A76_08145	HisD	Histidinol dehydrogenase (EC 1.1.1.23)	Amino acids	histidine biosynthesis (His)
	BgpSM0117	Parabacteroides	merdae	MBIN13B77A76_08150	HisC	Histidinol-phosphate aminotransferase (EC 2.6.1.9)	Amino acids	histidine biosynthesis (His)
	BgpSM0117	Parabacteroides	merdae	MBIN13B77A76_08155	HisJ1; HisB	Histidinol-phosphatase (EC 3.1.3.15); Imidazoleglycerol-phosphate dehydratase (EC 4.2.1.19)	Amino acids	histidine biosynthesis (His)
	BgpSM0117	Parabacteroides	merdae	MBIN13B77A76_10210	HisH	Imidazole glycerol phosphate synthase amidotransferase subunit (EC 2.4.2.-)	Amino acids	histidine biosynthesis (His)
	BgpSM0117	Parabacteroides	merdae	MBIN13B77A76_10215	HisA	Phosphoribosylformimino-5-aminoimidazole carboxamide ribotide isomerase (EC 5.3.1.16)	Amino acids	histidine biosynthesis (His)
	BgpSM0117	Parabacteroides	merdae	MBIN13B77A76_10220	HisF	Imidazole glycerol phosphate synthase cyclase subunit (EC 4.1.3.-)	Amino acids	histidine biosynthesis (His)
	BgpSM0117	Parabacteroides	merdae	MBIN13B77A76_10225	HisI; HisE	Phosphoribosyl-AMP cyclohydrolase (EC 3.5.4.19); Phosphoribosyl-ATP pyrophosphatase (EC 3.6.1.31)	Amino acids	histidine biosynthesis (His)
	BgpSM0117	Parabacteroides	merdae	MBIN13B77A76_02805	HutH	Histidine ammonia-lyase (EC 4.3.1.3)	Other catabolic pathways	histidine degradation (His_d)
	BgpSM0117	Parabacteroides	merdae	MBIN13B77A76_02810	ForC	Formiminotetrahydrofolate cyclodeaminase (EC 4.3.1.4)	Other catabolic pathways	histidine degradation (His_d)
	BgpSM0117	Parabacteroides	merdae	MBIN13B77A76_02815	HutI	Imidazolonepropionase (EC 3.5.2.7)	Other catabolic pathways	histidine degradation (His_d)
	BgpSM0117	Parabacteroides	merdae	MBIN13B77A76_02820	GluF	Glutamate formyltransferase	Other catabolic pathways	histidine degradation (His_d)
	BgpSM0117	Parabacteroides	merdae	MBIN13B77A76_02825	HutU	Urocanate hydratase (EC 4.2.1.49)	Other catabolic pathways	histidine degradation (His_d)
	BgpSM0117	Parabacteroides	merdae	MBIN13B77A76_07235	IlvE	Branched-chain amino acid aminotransferase (EC 2.6.1.42)	Amino acids	isoleucine biosynthesis (Ile); leucine biosynthesis (Leu); valine biosynthesis (Val)
	BgpSM0117	Parabacteroides	merdae	MBIN13B77A76_07235	IlvE	Branched-chain amino acid aminotransferase (EC 2.6.1.42)	Amino acids	isoleucine biosynthesis (Ile); leucine biosynthesis (Leu); valine biosynthesis (Val)
	BgpSM0117	Parabacteroides	merdae	MBIN13B77A76_07235	IlvE	Branched-chain amino acid aminotransferase (EC 2.6.1.42)	Amino acids	isoleucine biosynthesis (Ile); leucine biosynthesis (Leu); valine biosynthesis (Val)
	BgpSM0117	Parabacteroides	merdae	MBIN13B77A76_09225	CimA	(R)-citramalate synthase (EC 2.3.1.182)	Amino acids	isoleucine biosynthesis (Ile); leucine biosynthesis (Leu); valine biosynthesis (Val)
	BgpSM0117	Parabacteroides	merdae	MBIN13B77A76_09225	CimA	(R)-citramalate synthase (EC 2.3.1.182)	Amino acids	isoleucine biosynthesis (Ile); leucine biosynthesis (Leu); valine biosynthesis (Val)
	BgpSM0117	Parabacteroides	merdae	MBIN13B77A76_09225	CimA	(R)-citramalate synthase (EC 2.3.1.182)	Amino acids	isoleucine biosynthesis (Ile); leucine biosynthesis (Leu); valine biosynthesis (Val)
	BgpSM0117	Parabacteroides	merdae	MBIN13B77A76_09250	IlvC; IlvC2	Ketol-acid reductoisomerase (NADP(+)) (EC 1.1.1.86)	Amino acids	isoleucine biosynthesis (Ile); leucine biosynthesis (Leu); valine biosynthesis (Val)
	BgpSM0117	Parabacteroides	merdae	MBIN13B77A76_09250	IlvC; IlvC2	Ketol-acid reductoisomerase (NADP(+)) (EC 1.1.1.86)	Amino acids	isoleucine biosynthesis (Ile); leucine biosynthesis (Leu); valine biosynthesis (Val)
	BgpSM0117	Parabacteroides	merdae	MBIN13B77A76_09250	IlvC; IlvC2	Ketol-acid reductoisomerase (NADP(+)) (EC 1.1.1.86)	Amino acids	isoleucine biosynthesis (Ile); leucine biosynthesis (Leu); valine biosynthesis (Val)
	BgpSM0117	Parabacteroides	merdae	MBIN13B77A76_09260	IlvM	Acetolactate synthase small subunit (EC 2.2.1.6)	Amino acids	isoleucine biosynthesis (Ile); leucine biosynthesis (Leu); valine biosynthesis (Val)
	BgpSM0117	Parabacteroides	merdae	MBIN13B77A76_09260	IlvM	Acetolactate synthase small subunit (EC 2.2.1.6)	Amino acids	isoleucine biosynthesis (Ile); leucine biosynthesis (Leu); valine biosynthesis (Val)
	BgpSM0117	Parabacteroides	merdae	MBIN13B77A76_09260	IlvM	Acetolactate synthase small subunit (EC 2.2.1.6)	Amino acids	isoleucine biosynthesis (Ile); leucine biosynthesis (Leu); valine biosynthesis (Val)
	BgpSM0117	Parabacteroides	merdae	MBIN13B77A76_09265	IlvG	Acetolactate synthase large subunit (EC 2.2.1.6)	Amino acids	isoleucine biosynthesis (Ile); leucine biosynthesis (Leu); valine biosynthesis (Val)
	BgpSM0117	Parabacteroides	merdae	MBIN13B77A76_09265	IlvG	Acetolactate synthase large subunit (EC 2.2.1.6)	Amino acids	isoleucine biosynthesis (Ile); leucine biosynthesis (Leu); valine biosynthesis (Val)
	BgpSM0117	Parabacteroides	merdae	MBIN13B77A76_09265	IlvG	Acetolactate synthase large subunit (EC 2.2.1.6)	Amino acids	isoleucine biosynthesis (Ile); leucine biosynthesis (Leu); valine biosynthesis (Val)
	BgpSM0117	Parabacteroides	merdae	MBIN13B77A76_09270	IlvD	Dihydroxy-acid dehydratase (EC 4.2.1.9)	Amino acids	isoleucine biosynthesis (Ile); leucine biosynthesis (Leu); valine biosynthesis (Val)
	BgpSM0117	Parabacteroides	merdae	MBIN13B77A76_09270	IlvD	Dihydroxy-acid dehydratase (EC 4.2.1.9)	Amino acids	isoleucine biosynthesis (Ile); leucine biosynthesis (Leu); valine biosynthesis (Val)
	BgpSM0117	Parabacteroides	merdae	MBIN13B77A76_09270	IlvD	Dihydroxy-acid dehydratase (EC 4.2.1.9)	Amino acids	isoleucine biosynthesis (Ile); leucine biosynthesis (Leu); valine biosynthesis (Val)
	BgpSM0117	Parabacteroides	merdae	MBIN13B77A76_07160	LldE	Predicted L-lactate dehydrogenase, Fe-S oxidoreductase subunit YkgE	Other catabolic pathways	lactate utilization (Lac_ut)
	BgpSM0117	Parabacteroides	merdae	MBIN13B77A76_07165	LldF	Predicted L-lactate dehydrogenase, Iron-sulfur cluster-binding subunit YkgF	Other catabolic pathways	lactate utilization (Lac_ut)
	BgpSM0117	Parabacteroides	merdae	MBIN13B77A76_07170	LldG	Predicted L-lactate dehydrogenase, hypothetical protein subunit YkgG	Other catabolic pathways	lactate utilization (Lac_ut)
	BgpSM0117	Parabacteroides	merdae	MBIN13B77A76_09215	LeuB	3-isopropylmalate dehydrogenase (EC 1.1.1.85)	Amino acids	leucine biosynthesis (Leu)
	BgpSM0117	Parabacteroides	merdae	MBIN13B77A76_09230	LeuD	3-isopropylmalate dehydratase small subunit (EC 4.2.1.33)	Amino acids	leucine biosynthesis (Leu)
	BgpSM0117	Parabacteroides	merdae	MBIN13B77A76_09235	LeuC	3-isopropylmalate dehydratase large subunit (EC 4.2.1.33)	Amino acids	leucine biosynthesis (Leu)
	BgpSM0117	Parabacteroides	merdae	MBIN13B77A76_09240	LeuA	2-isopropylmalate synthase (EC 2.3.3.13)	Amino acids	leucine biosynthesis (Leu)
	BgpSM0117	Parabacteroides	merdae	MBIN13B77A76_01095	LipB	Octanoate-[acyl-carrier-protein]-protein-N-octanoyltransferase	Vitamins/cofactors	lipoate cofactor, de novo synthesis (LA)
	BgpSM0117	Parabacteroides	merdae	MBIN13B77A76_05020	LplA	Lipoate-protein ligase A	Vitamins/cofactors	lipoate cofactor, de novo synthesis (LA)
	BgpSM0117	Parabacteroides	merdae	MBIN13B77A76_09360	LipA1	Lipoyl synthase (EC 2.8.1.8)	Vitamins/cofactors	lipoate cofactor, de novo synthesis (LA)
	BgpSM0117	Parabacteroides	merdae	MBIN13B77A76_02905	Ddh	Meso-diaminopimelate D-dehydrogenase (EC 1.4.1.16)	Amino acids	lysine biosynthesis (Lys)
	BgpSM0117	Parabacteroides	merdae	MBIN13B77A76_05235	DapA	4-hydroxy-tetrahydrodipicolinate synthase (EC 4.3.3.7)	Amino acids	lysine biosynthesis (Lys)
	BgpSM0117	Parabacteroides	merdae	MBIN13B77A76_07080	DapL	L,L-diaminopimelate aminotransferase (EC 2.6.1.83)	Amino acids	lysine biosynthesis (Lys)
	BgpSM0117	Parabacteroides	merdae	MBIN13B77A76_07085	DapF	Diaminopimelate epimerase (EC 5.1.1.7)	Amino acids	lysine biosynthesis (Lys)
	BgpSM0117	Parabacteroides	merdae	MBIN13B77A76_09305	DapH	2,3,4,5-tetrahydropyridine-2,6-dicarboxylate N-acetyltransferase (EC 2.3.1.89)	Amino acids	lysine biosynthesis (Lys)
	BgpSM0117	Parabacteroides	merdae	MBIN13B77A76_10235	LysC	Aspartokinase (EC 2.7.2.4)	Amino acids	lysine biosynthesis (Lys)
	BgpSM0117	Parabacteroides	merdae	MBIN13B77A76_10240	LysA	Diaminopimelate decarboxylase (EC 4.1.1.20)	Amino acids	lysine biosynthesis (Lys)
	BgpSM0117	Parabacteroides	merdae	MBIN13B77A76_10910	LysC	Aspartokinase (EC 2.7.2.4)	Amino acids	lysine biosynthesis (Lys)
	BgpSM0117	Parabacteroides	merdae	MBIN13B77A76_12445	DapB	4-hydroxy-tetrahydrodipicolinate reductase (EC 1.17.1.8)	Amino acids	lysine biosynthesis (Lys)
	BgpSM0117	Parabacteroides	merdae	MBIN13B77A76_12685	Asd	Aspartate-semialdehyde dehydrogenase (EC 1.2.1.11)	Amino acids	lysine biosynthesis (Lys)
	BgpSM0117	Parabacteroides	merdae	MBIN13B77A76_00055	LysC; Hom	Aspartokinase (EC 2.7.2.4); Homoserine dehydrogenase (EC 1.1.1.3)	Amino acids	lysine biosynthesis (Lys); threonine biosynthesis (Thr); methionine biosynthesis (Met)
	BgpSM0117	Parabacteroides	merdae	MBIN13B77A76_00055	LysC; Hom	Aspartokinase (EC 2.7.2.4); Homoserine dehydrogenase (EC 1.1.1.3)	Amino acids	lysine biosynthesis (Lys); threonine biosynthesis (Thr); methionine biosynthesis (Met)
	BgpSM0117	Parabacteroides	merdae	MBIN13B77A76_00055	LysC; Hom	Aspartokinase (EC 2.7.2.4); Homoserine dehydrogenase (EC 1.1.1.3)	Amino acids	lysine biosynthesis (Lys); threonine biosynthesis (Thr); methionine biosynthesis (Met)
	BgpSM0117	Parabacteroides	merdae	MBIN13B77A76_00470	MetA	Homoserine O-succinyltransferase (EC 2.3.1.46)	Amino acids	methionine biosynthesis (Met)
	BgpSM0117	Parabacteroides	merdae	MBIN13B77A76_01485	MetK	S-adenosylmethionine synthetase (EC 2.5.1.6)	Amino acids	methionine biosynthesis (Met)
	BgpSM0117	Parabacteroides	merdae	MBIN13B77A76_02360	MetY	O-succinylhomoserine sulfhydrylase (EC 2.5.1.48)	Amino acids	methionine biosynthesis (Met)
	BgpSM0117	Parabacteroides	merdae	MBIN13B77A76_07225	MetF	5,10-methylenetetrahydrofolate reductase (EC 1.5.1.20)	Amino acids	methionine biosynthesis (Met)
	BgpSM0117	Parabacteroides	merdae	MBIN13B77A76_07815	CTBL	Cystathionine beta-lyase (EC 4.4.1.8)	Amino acids	methionine biosynthesis (Met)
	BgpSM0117	Parabacteroides	merdae	MBIN13B77A76_08415	MetT	Methionine transporter MetT	Amino acids	methionine biosynthesis (Met)
	BgpSM0117	Parabacteroides	merdae	MBIN13B77A76_09275	CTBL	Cystathionine beta-lyase (EC 4.4.1.8)	Amino acids	methionine biosynthesis (Met)
	BgpSM0117	Parabacteroides	merdae	MBIN13B77A76_15140	MetH	5-methyltetrahydrofolate--homocysteine methyltransferase (EC 2.1.1.13)	Amino acids	methionine biosynthesis (Met)
	BgpSM0117	Parabacteroides	merdae	MBIN13B77A76_15985	MetY	O-succinylhomoserine sulfhydrylase (EC 2.5.1.48)	Amino acids	methionine biosynthesis (Met)
	BgpSM0117	Parabacteroides	merdae	MBIN13B77A76_11045	GlmM	Phosphoglucosamine mutase (EC 5.4.2.10)	Carbohydrate utilization	N-acetylglucosamine utilization (GlcNAc)	mannose utilization (Man)
	BgpSM0117	Parabacteroides	merdae	MBIN13B77A76_05600	NagX	N-acetylglucosamine related transporter, NagX	Carbohydrate utilization	N-acetylglucosamine utilization (GlcNAc)
	BgpSM0117	Parabacteroides	merdae	MBIN13B77A76_05605	NagX	N-acetylglucosamine related transporter, NagX	Carbohydrate utilization	N-acetylglucosamine utilization (GlcNAc)
	BgpSM0117	Parabacteroides	merdae	MBIN13B77A76_14425	NagKH	N-acetylhexosamine 1-kinase (EC 2.7.1.162)	Carbohydrate utilization	N-acetylglucosamine utilization (GlcNAc)
	BgpSM0117	Parabacteroides	merdae	MBIN13B77A76_11740	NanE2	N-acylglucosamine 2-epimerase (EC 5.1.3.8)	Carbohydrate utilization	N-acetylneuraminate utilization (NANA)	N-acetylmannosamine utilization (ManNAc)
	BgpSM0117	Parabacteroides	merdae	MBIN13B77A76_03375	NanR3	Transcriptional regulator of silaic acid utilization, GntR family	Carbohydrate utilization	N-acetylneuraminate utilization (NANA)
	BgpSM0117	Parabacteroides	merdae	MBIN13B77A76_03380	NanM; NanT3	N-acetylneuraminate epimerase (EC 5.1.3.24); Predicted sialic acid transporter	Carbohydrate utilization	N-acetylneuraminate utilization (NANA)
	BgpSM0117	Parabacteroides	merdae	MBIN13B77A76_03385	NanA	N-acetylneuraminate lyase (EC 4.1.3.3)	Carbohydrate utilization	N-acetylneuraminate utilization (NANA)
	BgpSM0117	Parabacteroides	merdae	MBIN13B77A76_03390	SusC_nan	SusC, outer membrane protein involved in sialic acid binding	Carbohydrate utilization	N-acetylneuraminate utilization (NANA)
	BgpSM0117	Parabacteroides	merdae	MBIN13B77A76_03395	SusD_nan	SusD, outer membrane protein involved in sialic acid binding	Carbohydrate utilization	N-acetylneuraminate utilization (NANA)
	BgpSM0117	Parabacteroides	merdae	MBIN13B77A76_03405	NanH	Sialidase (EC 3.2.1.18)	Carbohydrate utilization	N-acetylneuraminate utilization (NANA)
	BgpSM0117	Parabacteroides	merdae	MBIN13B77A76_03415	NanH	Sialidase (EC 3.2.1.18)	Carbohydrate utilization	N-acetylneuraminate utilization (NANA)
	BgpSM0117	Parabacteroides	merdae	MBIN13B77A76_10360	SiaHI	Exo-alpha-sialidase SiaHI (EC 3.2.1.18)	Carbohydrate utilization	N-acetylneuraminate utilization (NANA)
	BgpSM0117	Parabacteroides	merdae	MBIN13B77A76_11730	NanH	Sialidase (EC 3.2.1.18)	Carbohydrate utilization	N-acetylneuraminate utilization (NANA)
	BgpSM0117	Parabacteroides	merdae	MBIN13B77A76_11735	NanT2	Predicted N-acetyl-neuraminate transporter, MFS family	Carbohydrate utilization	N-acetylneuraminate utilization (NANA)
	BgpSM0117	Parabacteroides	merdae	MBIN13B77A76_11745	NanA	N-acetylneuraminate lyase (EC 4.1.3.3)	Carbohydrate utilization	N-acetylneuraminate utilization (NANA)
	BgpSM0117	Parabacteroides	merdae	MBIN13B77A76_11750	NanR2	Putative N-acetylglucosamine repressor of sialic acid catabolism, ROK family	Carbohydrate utilization	N-acetylneuraminate utilization (NANA)
	BgpSM0117	Parabacteroides	merdae	MBIN13B77A76_02890	NagB	Glucosamine-6-phosphate deaminase (EC 3.5.99.6)	Carbohydrate utilization	N-acetylneuraminate utilization (NANA); N-acetylglucosamine utilization (GlcNAc); chitobiose utilization (Chb)	N-acetylmannosamine utilization (ManNAc); lacto-N-biose utilization (Lnb)
	BgpSM0117	Parabacteroides	merdae	MBIN13B77A76_02890	NagB	Glucosamine-6-phosphate deaminase (EC 3.5.99.6)	Carbohydrate utilization	N-acetylneuraminate utilization (NANA); N-acetylglucosamine utilization (GlcNAc); chitobiose utilization (Chb)	N-acetylmannosamine utilization (ManNAc); lacto-N-biose utilization (Lnb)
	BgpSM0117	Parabacteroides	merdae	MBIN13B77A76_02890	NagB	Glucosamine-6-phosphate deaminase (EC 3.5.99.6)	Carbohydrate utilization	N-acetylneuraminate utilization (NANA); N-acetylglucosamine utilization (GlcNAc); chitobiose utilization (Chb)	N-acetylmannosamine utilization (ManNAc); lacto-N-biose utilization (Lnb)
	BgpSM0117	Parabacteroides	merdae	MBIN13B77A76_13920	NagA; NagA1	N-acetylglucosamine-6-phosphate deacetylase (EC 3.5.1.25)	Carbohydrate utilization	N-acetylneuraminate utilization (NANA); N-acetylglucosamine utilization (GlcNAc); chitobiose utilization (Chb)	N-acetylmannosamine utilization (ManNAc); lacto-N-biose utilization (Lnb)
	BgpSM0117	Parabacteroides	merdae	MBIN13B77A76_13920	NagA; NagA1	N-acetylglucosamine-6-phosphate deacetylase (EC 3.5.1.25)	Carbohydrate utilization	N-acetylneuraminate utilization (NANA); N-acetylglucosamine utilization (GlcNAc); chitobiose utilization (Chb)	N-acetylmannosamine utilization (ManNAc); lacto-N-biose utilization (Lnb)
	BgpSM0117	Parabacteroides	merdae	MBIN13B77A76_13920	NagA; NagA1	N-acetylglucosamine-6-phosphate deacetylase (EC 3.5.1.25)	Carbohydrate utilization	N-acetylneuraminate utilization (NANA); N-acetylglucosamine utilization (GlcNAc); chitobiose utilization (Chb)	N-acetylmannosamine utilization (ManNAc); lacto-N-biose utilization (Lnb)
	BgpSM0117	Parabacteroides	merdae	MBIN13B77A76_13925	NagA; NagA1	N-acetylglucosamine-6-phosphate deacetylase (EC 3.5.1.25)	Carbohydrate utilization	N-acetylneuraminate utilization (NANA); N-acetylglucosamine utilization (GlcNAc); chitobiose utilization (Chb)	N-acetylmannosamine utilization (ManNAc); lacto-N-biose utilization (Lnb)
	BgpSM0117	Parabacteroides	merdae	MBIN13B77A76_13925	NagA; NagA1	N-acetylglucosamine-6-phosphate deacetylase (EC 3.5.1.25)	Carbohydrate utilization	N-acetylneuraminate utilization (NANA); N-acetylglucosamine utilization (GlcNAc); chitobiose utilization (Chb)	N-acetylmannosamine utilization (ManNAc); lacto-N-biose utilization (Lnb)
	BgpSM0117	Parabacteroides	merdae	MBIN13B77A76_13925	NagA; NagA1	N-acetylglucosamine-6-phosphate deacetylase (EC 3.5.1.25)	Carbohydrate utilization	N-acetylneuraminate utilization (NANA); N-acetylglucosamine utilization (GlcNAc); chitobiose utilization (Chb)	N-acetylmannosamine utilization (ManNAc); lacto-N-biose utilization (Lnb)
	BgpSM0117	Parabacteroides	merdae	MBIN13B77A76_13930	NagB; NagA2	Glucosamine-6-phosphate deaminase (EC 3.5.99.6); predicted N-acetylglucosamine-6-phosphate deacetylase (EC 3.5.1.25)	Carbohydrate utilization	N-acetylneuraminate utilization (NANA); N-acetylglucosamine utilization (GlcNAc); chitobiose utilization (Chb)	N-acetylmannosamine utilization (ManNAc); lacto-N-biose utilization (Lnb)
	BgpSM0117	Parabacteroides	merdae	MBIN13B77A76_13930	NagB; NagA2	Glucosamine-6-phosphate deaminase (EC 3.5.99.6); predicted N-acetylglucosamine-6-phosphate deacetylase (EC 3.5.1.25)	Carbohydrate utilization	N-acetylneuraminate utilization (NANA); N-acetylglucosamine utilization (GlcNAc); chitobiose utilization (Chb)	N-acetylmannosamine utilization (ManNAc); lacto-N-biose utilization (Lnb)
	BgpSM0117	Parabacteroides	merdae	MBIN13B77A76_13930	NagB; NagA2	Glucosamine-6-phosphate deaminase (EC 3.5.99.6); predicted N-acetylglucosamine-6-phosphate deacetylase (EC 3.5.1.25)	Carbohydrate utilization	N-acetylneuraminate utilization (NANA); N-acetylglucosamine utilization (GlcNAc); chitobiose utilization (Chb)	N-acetylmannosamine utilization (ManNAc); lacto-N-biose utilization (Lnb)
	BgpSM0117	Parabacteroides	merdae	MBIN13B77A76_00400	NadD	Nicotinate-nucleotide adenylyltransferase (EC 2.7.7.18)	Vitamins/cofactors	NAD(P) cofactors, de novo synthesis (B3)
	BgpSM0117	Parabacteroides	merdae	MBIN13B77A76_06540	NadB	L-aspartate oxidase (EC 1.4.3.16)	Vitamins/cofactors	NAD(P) cofactors, de novo synthesis (B3)
	BgpSM0117	Parabacteroides	merdae	MBIN13B77A76_06585	NadA	Quinolinate synthetase (EC 2.5.1.72)	Vitamins/cofactors	NAD(P) cofactors, de novo synthesis (B3)
	BgpSM0117	Parabacteroides	merdae	MBIN13B77A76_07065	NadE	NAD synthetase (EC 6.3.1.5)	Vitamins/cofactors	NAD(P) cofactors, de novo synthesis (B3)
	BgpSM0117	Parabacteroides	merdae	MBIN13B77A76_09300	NadC	Quinolinate phosphoribosyltransferase [decarboxylating] (EC 2.4.2.19)	Vitamins/cofactors	NAD(P) cofactors, de novo synthesis (B3)
	BgpSM0117	Parabacteroides	merdae	MBIN13B77A76_07100	KdgF	Pectin degradation protein KdgF	Carbohydrate utilization	oligogalacturonate utilization (GalAs)
	BgpSM0117	Parabacteroides	merdae	MBIN13B77A76_09725	Pgl	Polygalacturonase (EC 3.2.1.15)	Carbohydrate utilization	oligogalacturonate utilization (GalAs)
	BgpSM0117	Parabacteroides	merdae	MBIN13B77A76_09730	Pgl	Polygalacturonase (EC 3.2.1.15)	Carbohydrate utilization	oligogalacturonate utilization (GalAs)
	BgpSM0117	Parabacteroides	merdae	MBIN13B77A76_09740	Pgl	Polygalacturonase (EC 3.2.1.15)	Carbohydrate utilization	oligogalacturonate utilization (GalAs)
	BgpSM0117	Parabacteroides	merdae	MBIN13B77A76_00560	RhiN	Unsaturated rhamnogalacturonyl hydrolase (EC 3.2.1.172)	Carbohydrate utilization	oligogalacturonate utilization (GalAs); rhamnogalacturonides utilization (Rhi)
	BgpSM0117	Parabacteroides	merdae	MBIN13B77A76_00560	RhiN	Unsaturated rhamnogalacturonyl hydrolase (EC 3.2.1.172)	Carbohydrate utilization	oligogalacturonate utilization (GalAs); rhamnogalacturonides utilization (Rhi)
	BgpSM0117	Parabacteroides	merdae	MBIN13B77A76_00565	RhiN	Unsaturated rhamnogalacturonyl hydrolase (EC 3.2.1.172)	Carbohydrate utilization	oligogalacturonate utilization (GalAs); rhamnogalacturonides utilization (Rhi)
	BgpSM0117	Parabacteroides	merdae	MBIN13B77A76_00565	RhiN	Unsaturated rhamnogalacturonyl hydrolase (EC 3.2.1.172)	Carbohydrate utilization	oligogalacturonate utilization (GalAs); rhamnogalacturonides utilization (Rhi)
	BgpSM0117	Parabacteroides	merdae	MBIN13B77A76_00190	PdxJ	Pyridoxine 5'-phosphate synthase (EC 2.6.99.2)	Vitamins/cofactors	PLP/PMP cofactors, de novo synthesis (B6)
	BgpSM0117	Parabacteroides	merdae	MBIN13B77A76_04510	PdxA	4-hydroxythreonine-4-phosphate dehydrogenase (EC 1.1.1.262)	Vitamins/cofactors	PLP/PMP cofactors, de novo synthesis (B6)
	BgpSM0117	Parabacteroides	merdae	MBIN13B77A76_06340	PdxK	Pyridoxal kinase (EC 2.7.1.35)	Vitamins/cofactors	PLP/PMP cofactors, de novo synthesis (B6)
	BgpSM0117	Parabacteroides	merdae	MBIN13B77A76_15500	ProC	Pyrroline-5-carboxylate reductase (EC 1.5.1.2)	Amino acids	proline biosynthesis (Pro)
	BgpSM0117	Parabacteroides	merdae	MBIN13B77A76_15535	ProB	Glutamate 5-kinase (EC 2.7.2.11)	Amino acids	proline biosynthesis (Pro)
	BgpSM0117	Parabacteroides	merdae	MBIN13B77A76_15540	ProA	Gamma-glutamyl phosphate reductase (EC 1.2.1.41)	Amino acids	proline biosynthesis (Pro)
	BgpSM0117	Parabacteroides	merdae	MBIN13B77A76_00440	MmdB	Methylmalonyl-CoA decarboxylase, beta chain (EC 4.1.1.41)	Fermentation products	propionate production
	BgpSM0117	Parabacteroides	merdae	MBIN13B77A76_00445	MmdC	Biotin carboxyl carrier protein => methylmalonyl-CoA decarboxylase	Fermentation products	propionate production
	BgpSM0117	Parabacteroides	merdae	MBIN13B77A76_00455	MmdA	Methylmalonyl-CoA decarboxylase, alpha chain (EC 4.1.1.41)	Fermentation products	propionate production
	BgpSM0117	Parabacteroides	merdae	MBIN13B77A76_00460	Mce	Methylmalonyl-CoA epimerase (EC 5.1.99.1)	Fermentation products	propionate production
	BgpSM0117	Parabacteroides	merdae	MBIN13B77A76_08295	MmdB	Methylmalonyl-CoA decarboxylase, beta chain (EC 4.1.1.41)	Fermentation products	propionate production
	BgpSM0117	Parabacteroides	merdae	MBIN13B77A76_15200	MutB	Methylmalonyl-CoA mutase large subunit, MutB (EC 5.4.99.2)	Fermentation products	propionate production
	BgpSM0117	Parabacteroides	merdae	MBIN13B77A76_15205	MutA	Methylmalonyl-CoA mutase small subunit, MutA (EC 5.4.99.2)	Fermentation products	propionate production
	BgpSM0117	Parabacteroides	merdae	MBIN13B77A76_00285	QueA	S-adenosylmethionine:tRNA ribosyltransferase-isomerase (EC 2.4.99.17)	Vitamins/cofactors	queuosine, de novo synthesis (Q)
	BgpSM0117	Parabacteroides	merdae	MBIN13B77A76_01500	QueA	S-adenosylmethionine:tRNA ribosyltransferase-isomerase (EC 2.4.99.17)	Vitamins/cofactors	queuosine, de novo synthesis (Q)
	BgpSM0117	Parabacteroides	merdae	MBIN13B77A76_01795	QueG	Epoxyqueuosine reductase (EC 1.17.99.6) QueG	Vitamins/cofactors	queuosine, de novo synthesis (Q)
	BgpSM0117	Parabacteroides	merdae	MBIN13B77A76_04005	QueF	NADPH-dependent 7-cyano-7-deazaguanine reductase (EC 1.7.1.13)	Vitamins/cofactors	queuosine, de novo synthesis (Q)
	BgpSM0117	Parabacteroides	merdae	MBIN13B77A76_04010	QueC	7-cyano-7-deazaguanine synthase (EC 6.3.4.20)	Vitamins/cofactors	queuosine, de novo synthesis (Q)
	BgpSM0117	Parabacteroides	merdae	MBIN13B77A76_05840	YhhQ	Putative preQ0 transporter YhhQ	Vitamins/cofactors	queuosine, de novo synthesis (Q)
	BgpSM0117	Parabacteroides	merdae	MBIN13B77A76_06875	qTGT	Queuine tRNA-ribosyltransferase (EC 2.4.2.29)	Vitamins/cofactors	queuosine, de novo synthesis (Q)
	BgpSM0117	Parabacteroides	merdae	MBIN13B77A76_11120	QueD	6-carboxy-5,6,7,8-tetrahydropterin synthase (EC 4.1.2.50)	Vitamins/cofactors	queuosine, de novo synthesis (Q)
	BgpSM0117	Parabacteroides	merdae	MBIN13B77A76_11125	QueE	7-carboxy-7-deazaguanine synthase (EC 4.3.99.3)	Vitamins/cofactors	queuosine, de novo synthesis (Q)
	BgpSM0117	Parabacteroides	merdae	MBIN13B77A76_15365	QueC	7-cyano-7-deazaguanine synthase (EC 6.3.4.20)	Vitamins/cofactors	queuosine, de novo synthesis (Q)
	BgpSM0117	Parabacteroides	merdae	MBIN13B77A76_15370	QueD	6-carboxy-5,6,7,8-tetrahydropterin synthase (EC 4.1.2.50)	Vitamins/cofactors	queuosine, de novo synthesis (Q)
	BgpSM0117	Parabacteroides	merdae	MBIN13B77A76_15375	QueE	7-carboxy-7-deazaguanine synthase (EC 4.3.99.3)	Vitamins/cofactors	queuosine, de novo synthesis (Q)
	BgpSM0117	Parabacteroides	merdae	MBIN13B77A76_05180	RamA	alpha-L-rhamnosidase (EC 3.2.1.40)	Carbohydrate utilization	rhamnogalacturonides utilization (Rhi)
	BgpSM0117	Parabacteroides	merdae	MBIN13B77A76_05185	RamA	alpha-L-rhamnosidase (EC 3.2.1.40)	Carbohydrate utilization	rhamnogalacturonides utilization (Rhi)
	BgpSM0117	Parabacteroides	merdae	MBIN13B77A76_05190	RamA	alpha-L-rhamnosidase (EC 3.2.1.40)	Carbohydrate utilization	rhamnogalacturonides utilization (Rhi)
	BgpSM0117	Parabacteroides	merdae	MBIN13B77A76_06370	RamA	alpha-L-rhamnosidase (EC 3.2.1.40)	Carbohydrate utilization	rhamnogalacturonides utilization (Rhi)
	BgpSM0117	Parabacteroides	merdae	MBIN13B77A76_07090	RamA	alpha-L-rhamnosidase (EC 3.2.1.40)	Carbohydrate utilization	rhamnogalacturonides utilization (Rhi)
	BgpSM0117	Parabacteroides	merdae	MBIN13B77A76_14275	RamA	alpha-L-rhamnosidase (EC 3.2.1.40)	Carbohydrate utilization	rhamnogalacturonides utilization (Rhi)
	BgpSM0117	Parabacteroides	merdae	MBIN13B77A76_15475	RamA	alpha-L-rhamnosidase (EC 3.2.1.40)	Carbohydrate utilization	rhamnogalacturonides utilization (Rhi)
	BgpSM0117	Parabacteroides	merdae	MBIN13B77A76_16325	RamA	alpha-L-rhamnosidase (EC 3.2.1.40)	Carbohydrate utilization	rhamnogalacturonides utilization (Rhi)
	BgpSM0117	Parabacteroides	merdae	MBIN13B77A76_05200	RhaT	L-rhamnose-proton symporter	Carbohydrate utilization	rhamnose utilization (Rha)
	BgpSM0117	Parabacteroides	merdae	MBIN13B77A76_05215	RhaR1	Transcriptional regulator of rhamnose utilization, AraC family	Carbohydrate utilization	rhamnose utilization (Rha)
	BgpSM0117	Parabacteroides	merdae	MBIN13B77A76_05195	RhaD	Rhamnulose-1-phosphate aldolase (EC 4.1.2.19)	Carbohydrate utilization	rhamnose utilization (Rha); rhamnogalacturonides utilization (Rhi)
	BgpSM0117	Parabacteroides	merdae	MBIN13B77A76_05195	RhaD	Rhamnulose-1-phosphate aldolase (EC 4.1.2.19)	Carbohydrate utilization	rhamnose utilization (Rha); rhamnogalacturonides utilization (Rhi)
	BgpSM0117	Parabacteroides	merdae	MBIN13B77A76_05205	RhaA	L-rhamnose isomerase (EC 5.3.1.14)	Carbohydrate utilization	rhamnose utilization (Rha); rhamnogalacturonides utilization (Rhi)
	BgpSM0117	Parabacteroides	merdae	MBIN13B77A76_05205	RhaA	L-rhamnose isomerase (EC 5.3.1.14)	Carbohydrate utilization	rhamnose utilization (Rha); rhamnogalacturonides utilization (Rhi)
	BgpSM0117	Parabacteroides	merdae	MBIN13B77A76_05210	RhaB	Rhamnulokinase (EC 2.7.1.5)	Carbohydrate utilization	rhamnose utilization (Rha); rhamnogalacturonides utilization (Rhi)
	BgpSM0117	Parabacteroides	merdae	MBIN13B77A76_05210	RhaB	Rhamnulokinase (EC 2.7.1.5)	Carbohydrate utilization	rhamnose utilization (Rha); rhamnogalacturonides utilization (Rhi)
	BgpSM0117	Parabacteroides	merdae	MBIN13B77A76_06215	RusT	D-ribose transporter, DMT family	Carbohydrate utilization	ribose utilization (Rbs)
	BgpSM0117	Parabacteroides	merdae	MBIN13B77A76_06225	RbsK	Ribokinase (EC 2.7.1.15)	Carbohydrate utilization	ribose utilization (Rbs)
	BgpSM0117	Parabacteroides	merdae	MBIN13B77A76_06230	RusR	Predicted transcriptional activator of D-ribose utilization operon	Carbohydrate utilization	ribose utilization (Rbs)
	BgpSM0117	Parabacteroides	merdae	MBIN13B77A76_08910	RbsK	Ribokinase (EC 2.7.1.15)	Carbohydrate utilization	ribose utilization (Rbs)
	BgpSM0117	Parabacteroides	merdae	MBIN13B77A76_12870	RbsK	Ribokinase (EC 2.7.1.15)	Carbohydrate utilization	ribose utilization (Rbs)
	BgpSM0117	Parabacteroides	merdae	MBIN13B77A76_08300	SerB1	Phosphoserine phosphatase (EC 3.1.3.3)	Amino acids	serine biosynthesis (Ser)
	BgpSM0117	Parabacteroides	merdae	MBIN13B77A76_14925	SerA	D-3-phosphoglycerate dehydrogenase (EC 1.1.1.95)	Amino acids	serine biosynthesis (Ser)
	BgpSM0117	Parabacteroides	merdae	MBIN13B77A76_14930	SerC1	Phosphoserine aminotransferase (EC 2.6.1.52)	Amino acids	serine biosynthesis (Ser)
	BgpSM0117	Parabacteroides	merdae	MBIN13B77A76_00045	ThrC	Threonine synthase (EC 4.2.3.1)	Amino acids	threonine biosynthesis (Thr)
	BgpSM0117	Parabacteroides	merdae	MBIN13B77A76_00050	ThrB2	Predicted functional analog of homoserine kinase (EC 2.7.1.-)	Amino acids	threonine biosynthesis (Thr)
	BgpSM0117	Parabacteroides	merdae	MBIN13B77A76_00940	Kbl	2-amino-3-ketobutyrate coenzyme A ligase (EC 2.3.1.29)	Other catabolic pathways	threonine degradation (Thr_d)
	BgpSM0117	Parabacteroides	merdae	MBIN13B77A76_00950	Tdh	L-threonine 3-dehydrogenase (EC 1.1.1.103)	Other catabolic pathways	threonine degradation (Thr_d)
	BgpSM0117	Parabacteroides	merdae	MBIN13B77A76_02780	ThiL	Thiamine-monophosphate kinase (EC 2.7.4.16)	Vitamins/cofactors	TPP cofactor, de novo synthesis (B1)
	BgpSM0117	Parabacteroides	merdae	MBIN13B77A76_03150	Omp	Thiamin-regulated outer membrane receptor Omr1	Vitamins/cofactors	TPP cofactor, de novo synthesis (B1)
	BgpSM0117	Parabacteroides	merdae	MBIN13B77A76_03155	PnuT	Predicted thiamin transporter PnuT	Vitamins/cofactors	TPP cofactor, de novo synthesis (B1)
	BgpSM0117	Parabacteroides	merdae	MBIN13B77A76_03160	ThiN	Thiamin pyrophosphokinase (EC 2.7.6.2)	Vitamins/cofactors	TPP cofactor, de novo synthesis (B1)
	BgpSM0117	Parabacteroides	merdae	MBIN13B77A76_07880	ThiC	Phosphomethylpyrimidine synthase ThiC (EC 4.1.99.17)	Vitamins/cofactors	TPP cofactor, de novo synthesis (B1)
	BgpSM0117	Parabacteroides	merdae	MBIN13B77A76_07885	ThiE	Thiamin-phosphate pyrophosphorylase (EC 2.5.1.3)	Vitamins/cofactors	TPP cofactor, de novo synthesis (B1)
	BgpSM0117	Parabacteroides	merdae	MBIN13B77A76_07890	ThiE	Thiamin-phosphate pyrophosphorylase (EC 2.5.1.3)	Vitamins/cofactors	TPP cofactor, de novo synthesis (B1)
	BgpSM0117	Parabacteroides	merdae	MBIN13B77A76_07895	ThiD	Hydroxymethylpyrimidine phosphate kinase ThiD (EC 2.7.4.7)	Vitamins/cofactors	TPP cofactor, de novo synthesis (B1)
	BgpSM0117	Parabacteroides	merdae	MBIN13B77A76_08585	ThiF	Sulfur carrier protein ThiS adenylyltransferase (EC 2.7.7.73)	Vitamins/cofactors	TPP cofactor, de novo synthesis (B1)
	BgpSM0117	Parabacteroides	merdae	MBIN13B77A76_10975	Thi4	Thiazole biosynthetic enzyme Thi4	Vitamins/cofactors	TPP cofactor, de novo synthesis (B1)
	BgpSM0117	Parabacteroides	merdae	MBIN13B77A76_05400	TrpB2	Tryptophan synthase (indole-salvaging) (EC 4.2.1.122)	Amino acids	tryptophan biosynthesis (Trp)
	BgpSM0117	Parabacteroides	merdae	MBIN13B77A76_08695	TrpB	Tryptophan synthase beta chain (EC 4.2.1.20)	Amino acids	tryptophan biosynthesis (Trp)
	BgpSM0117	Parabacteroides	merdae	MBIN13B77A76_08700	TrpE	Anthranilate synthase, aminase component (EC 4.1.3.27)	Amino acids	tryptophan biosynthesis (Trp)
	BgpSM0117	Parabacteroides	merdae	MBIN13B77A76_08710	TrpD	Anthranilate phosphoribosyltransferase (EC 2.4.2.18)	Amino acids	tryptophan biosynthesis (Trp)
	BgpSM0117	Parabacteroides	merdae	MBIN13B77A76_08715	TrpC	Indole-3-glycerol phosphate synthase (EC 4.1.1.48)	Amino acids	tryptophan biosynthesis (Trp)
	BgpSM0117	Parabacteroides	merdae	MBIN13B77A76_08720	TrpF	Phosphoribosylanthranilate isomerase (EC 5.3.1.24)	Amino acids	tryptophan biosynthesis (Trp)
	BgpSM0117	Parabacteroides	merdae	MBIN13B77A76_08725	TrpA	Tryptophan synthase alpha chain (EC 4.2.1.20)	Amino acids	tryptophan biosynthesis (Trp)
	BgpSM0117	Parabacteroides	merdae	MBIN13B77A76_12665	TrpB2	Tryptophan synthase (indole-salvaging) (EC 4.2.1.122)	Amino acids	tryptophan biosynthesis (Trp)
	BgpSM0117	Parabacteroides	merdae	MBIN13B77A76_08705	TrpG; PabB	Anthranilate synthase, amidotransferase component (EC 4.1.3.27); Para-aminobenzoate synthase, amidotransferase component (EC 2.6.1.85)	Amino acids; Vitamins/cofactors	tryptophan biosynthesis (Trp); folate cofactors, de novo synthesis (B9)
	BgpSM0117	Parabacteroides	merdae	MBIN13B77A76_08705	TrpG; PabB	Anthranilate synthase, amidotransferase component (EC 4.1.3.27); Para-aminobenzoate synthase, amidotransferase component (EC 2.6.1.85)	Amino acids; Vitamins/cofactors	tryptophan biosynthesis (Trp); folate cofactors, de novo synthesis (B9)
	BgpSM0117	Parabacteroides	merdae	MBIN13B77A76_01950	MhsT	Putative tyrosine or tryptophane transporter MhsT	Amino acids	tryptophan biosynthesis (Trp); tyrosine biosynthesis (Tyr); phenylalanine biosynthesis (Phe)
	BgpSM0117	Parabacteroides	merdae	MBIN13B77A76_01950	MhsT	Putative tyrosine or tryptophane transporter MhsT	Amino acids	tryptophan biosynthesis (Trp); tyrosine biosynthesis (Tyr); phenylalanine biosynthesis (Phe)
	BgpSM0117	Parabacteroides	merdae	MBIN13B77A76_01950	MhsT	Putative tyrosine or tryptophane transporter MhsT	Amino acids	tryptophan biosynthesis (Trp); tyrosine biosynthesis (Tyr); phenylalanine biosynthesis (Phe)
	BgpSM0117	Parabacteroides	merdae	MBIN13B77A76_06960	TyrAx	Prephenate and/or arogenate dehydrogenase (unknown specificity) (EC 1.3.1.12)(EC 1.3.1.43)	Amino acids	tyrosine biosynthesis (Tyr); phenylalanine biosynthesis (Phe)
	BgpSM0117	Parabacteroides	merdae	MBIN13B77A76_06960	TyrAx	Prephenate and/or arogenate dehydrogenase (unknown specificity) (EC 1.3.1.12)(EC 1.3.1.43)	Amino acids	tyrosine biosynthesis (Tyr); phenylalanine biosynthesis (Phe)
	BgpSM0117	Parabacteroides	merdae	MBIN13B77A76_06975	PheAp	Prephenate dehydratase (EC 4.2.1.51)	Amino acids	tyrosine biosynthesis (Tyr); phenylalanine biosynthesis (Phe)
	BgpSM0117	Parabacteroides	merdae	MBIN13B77A76_06975	PheAp	Prephenate dehydratase (EC 4.2.1.51)	Amino acids	tyrosine biosynthesis (Tyr); phenylalanine biosynthesis (Phe)
	BgpSM0117	Parabacteroides	merdae	MBIN13B77A76_00155	MenA	1,4-dihydroxy-2-naphthoate polyprenyltransferase (EC 2.5.1.74)	Vitamins/cofactors	vitamin K, de novo synthesis (MQ)
	BgpSM0117	Parabacteroides	merdae	MBIN13B77A76_04175	UbiE	Demethylmenaquinone methyltransferase (EC 2.1.1.163)	Vitamins/cofactors	vitamin K, de novo synthesis (MQ)
	BgpSM0117	Parabacteroides	merdae	MBIN13B77A76_05805	MenF	Menaquinone-specific isochorismate synthase (EC 5.4.4.2)	Vitamins/cofactors	vitamin K, de novo synthesis (MQ)
	BgpSM0117	Parabacteroides	merdae	MBIN13B77A76_06820	MenE	O-succinylbenzoic acid--CoA ligase (EC 6.2.1.26)	Vitamins/cofactors	vitamin K, de novo synthesis (MQ)
	BgpSM0117	Parabacteroides	merdae	MBIN13B77A76_06825	MenC	O-succinylbenzoate synthase (EC 4.2.1.113)	Vitamins/cofactors	vitamin K, de novo synthesis (MQ)
	BgpSM0117	Parabacteroides	merdae	MBIN13B77A76_06830	MenB	Naphthoate synthase (EC 4.1.3.36)	Vitamins/cofactors	vitamin K, de novo synthesis (MQ)
	BgpSM0117	Parabacteroides	merdae	MBIN13B77A76_06835	MenD	2-succinyl-5-enolpyruvyl-6-hydroxy-3-cyclohexene-1-carboxylic-acid synthase (EC 2.2.1.9)	Vitamins/cofactors	vitamin K, de novo synthesis (MQ)
	BgpSM0117	Parabacteroides	merdae	MBIN13B77A76_06350	XynA	Endo-1,4-beta-xylanase (EC 3.2.1.8)	Carbohydrate utilization	xylooligosaccharides utilization (XOS)
	BgpSM0117	Parabacteroides	merdae	MBIN13B77A76_15270	XynB	Beta-xylosidase (EC 3.2.1.37)	Carbohydrate utilization	xylooligosaccharides utilization (XOS)
	BgpSM0117	Parabacteroides	merdae	MBIN13B77A76_01105	XylE	D-xylose proton-symporter XylE	Carbohydrate utilization	xylose utilization (Xyl)
	BgpSM0117	Parabacteroides	merdae	MBIN13B77A76_01120	XylR4	Predicted regulator of xylose utilization, NrtR family	Carbohydrate utilization	xylose utilization (Xyl)
	BgpSM0117	Parabacteroides	merdae	MBIN13B77A76_01110	XylA	Xylose isomerase (EC 5.3.1.5)	Carbohydrate utilization	xylose utilization (Xyl); xylooligosaccharides utilization (XOS)
	BgpSM0117	Parabacteroides	merdae	MBIN13B77A76_01110	XylA	Xylose isomerase (EC 5.3.1.5)	Carbohydrate utilization	xylose utilization (Xyl); xylooligosaccharides utilization (XOS)
	BgpSM0117	Parabacteroides	merdae	MBIN13B77A76_01115	XylB	Xylulose kinase (EC 2.7.1.17)	Carbohydrate utilization	xylose utilization (Xyl); xylooligosaccharides utilization (XOS)	xylitol utilization (Xlt); arabinitol utilization (Atl)
	BgpSM0117	Parabacteroides	merdae	MBIN13B77A76_01115	XylB	Xylulose kinase (EC 2.7.1.17)	Carbohydrate utilization	xylose utilization (Xyl); xylooligosaccharides utilization (XOS)	xylitol utilization (Xlt); arabinitol utilization (Atl)
	BgpSM0118	Faecalibacterium	prausnitzii_G	MBIN196E08F6_09045	AckA	Acetate kinase (EC 2.7.2.1)	Fermentation products	acetate production
	BgpSM0118	Faecalibacterium	prausnitzii_G	MBIN196E08F6_09400	Pta	Phosphate acetyltransferase (EC 2.3.1.8)	Fermentation products	acetate production
	BgpSM0118	Faecalibacterium	prausnitzii_G	MBIN196E08F6_05820	AgaE	Predicted galactosides ABC transporter, substrate-binding protein AgaE	Carbohydrate utilization	alpha-galactosides utilization (Aga)
	BgpSM0118	Faecalibacterium	prausnitzii_G	MBIN196E08F6_05825	AgaF	Predicted galactosides ABC transporter, membrane-spanning permease protein AgaF	Carbohydrate utilization	alpha-galactosides utilization (Aga)
	BgpSM0118	Faecalibacterium	prausnitzii_G	MBIN196E08F6_05830	AgaG	Predicted galactosides ABC transporter, membrane-spanning permease protein AgaG	Carbohydrate utilization	alpha-galactosides utilization (Aga)
	BgpSM0118	Faecalibacterium	prausnitzii_G	MBIN196E08F6_05835	AgaL	Alpha-galactosidase (EC 3.2.1.22)	Carbohydrate utilization	alpha-galactosides utilization (Aga)
	BgpSM0118	Faecalibacterium	prausnitzii_G	MBIN196E08F6_01780	ArgG	Argininosuccinate synthase (EC 6.3.4.5)	Amino acids	arginine biosynthesis (Arg)
	BgpSM0118	Faecalibacterium	prausnitzii_G	MBIN196E08F6_01785	ArgH	Argininosuccinate lyase (EC 4.3.2.1)	Amino acids	arginine biosynthesis (Arg)
	BgpSM0118	Faecalibacterium	prausnitzii_G	MBIN196E08F6_01790	ArgC	N-acetyl-gamma-glutamyl-phosphate reductase (EC 1.2.1.38)	Amino acids	arginine biosynthesis (Arg)
	BgpSM0118	Faecalibacterium	prausnitzii_G	MBIN196E08F6_01795	ArgJ; ArgA	Glutamate N-acetyltransferase (EC 2.3.1.35); N-acetylglutamate synthase (EC 2.3.1.1)	Amino acids	arginine biosynthesis (Arg)
	BgpSM0118	Faecalibacterium	prausnitzii_G	MBIN196E08F6_01800	ArgB	N-acetylglutamate kinase (EC 2.7.2.8)	Amino acids	arginine biosynthesis (Arg)
	BgpSM0118	Faecalibacterium	prausnitzii_G	MBIN196E08F6_01805	ArgD	N-acetylornithine aminotransferase (EC 2.6.1.11)	Amino acids	arginine biosynthesis (Arg)
	BgpSM0118	Faecalibacterium	prausnitzii_G	MBIN196E08F6_01810	ArgF1	Ornithine carbamoyltransferase (EC 2.1.3.3)	Amino acids	arginine biosynthesis (Arg)
	BgpSM0118	Faecalibacterium	prausnitzii_G	MBIN196E08F6_01985	ArtZ	Predicted arginine ABC transporter, ATP-binding protein	Amino acids	arginine biosynthesis (Arg)
	BgpSM0118	Faecalibacterium	prausnitzii_G	MBIN196E08F6_04265	ArgR	Arginine pathway regulatory protein ArgR, repressor of arg regulon	Amino acids	arginine biosynthesis (Arg)
	BgpSM0118	Faecalibacterium	prausnitzii_G	MBIN196E08F6_13065	ArgF1	Ornithine carbamoyltransferase (EC 2.1.3.3)	Amino acids	arginine biosynthesis (Arg)
	BgpSM0118	Faecalibacterium	prausnitzii_G	MBIN196E08F6_02640	AsnB1	Asparagine synthetase [glutamine-hydrolyzing] (EC 6.3.5.4)	Amino acids	asparagine biosynthesis (Asn)
	BgpSM0118	Faecalibacterium	prausnitzii_G	MBIN196E08F6_09290	AsnA	Aspartate--ammonia ligase (EC 6.3.1.1)	Amino acids	asparagine biosynthesis (Asn)
	BgpSM0118	Faecalibacterium	prausnitzii_G	MBIN196E08F6_04085	AspC1	Aspartate transaminase (EC 2.6.1.1)	Amino acids	aspartate biosynthesis (Asp)
	BgpSM0118	Faecalibacterium	prausnitzii_G	MBIN196E08F6_08855	AspC	Aspartate aminotransferase (EC 2.6.1.1)	Amino acids	aspartate biosynthesis (Asp)
	BgpSM0118	Faecalibacterium	prausnitzii_G	MBIN196E08F6_09815	AspC	Aspartate aminotransferase (EC 2.6.1.1)	Amino acids	aspartate biosynthesis (Asp)
	BgpSM0118	Faecalibacterium	prausnitzii_G	MBIN196E08F6_00715	AspC; AroJa	Aspartate aminotransferase (EC 2.6.1.1); Biosynthetic Aromatic amino acid aminotransferase alpha (EC 2.6.1.57)	Amino acids	aspartate biosynthesis (Asp); tyrosine biosynthesis (Tyr); phenylalanine biosynthesis (Phe)
	BgpSM0118	Faecalibacterium	prausnitzii_G	MBIN196E08F6_00715	AspC; AroJa	Aspartate aminotransferase (EC 2.6.1.1); Biosynthetic Aromatic amino acid aminotransferase alpha (EC 2.6.1.57)	Amino acids	aspartate biosynthesis (Asp); tyrosine biosynthesis (Tyr); phenylalanine biosynthesis (Phe)
	BgpSM0118	Faecalibacterium	prausnitzii_G	MBIN196E08F6_00715	AspC; AroJa	Aspartate aminotransferase (EC 2.6.1.1); Biosynthetic Aromatic amino acid aminotransferase alpha (EC 2.6.1.57)	Amino acids	aspartate biosynthesis (Asp); tyrosine biosynthesis (Tyr); phenylalanine biosynthesis (Phe)
	BgpSM0118	Faecalibacterium	prausnitzii_G	MBIN196E08F6_03280	BmpX	autotransporter-associated beta strand repeat protein	Other catabolic pathways	bile acid transformation (BA_t)
	BgpSM0118	Faecalibacterium	prausnitzii_G	MBIN196E08F6_03285	BmpI	Bile acids predicted exporter protein, RND family MmpL11	Other catabolic pathways	bile acid transformation (BA_t)
	BgpSM0118	Faecalibacterium	prausnitzii_G	MBIN196E08F6_05430	12aHSDH	12-alpha-hydroxysteroid dehydrogenase (EC:1.1.1.176)	Other catabolic pathways	bile acid transformation (BA_t)
	BgpSM0118	Faecalibacterium	prausnitzii_G	MBIN196E08F6_07630	Bcd	Butyryl-CoA dehydrogenase (EC 1.3.99.2)	Fermentation products	butyrate production
	BgpSM0118	Faecalibacterium	prausnitzii_G	MBIN196E08F6_08490	Bdh	NADH-dependent butanol dehydrogenase A (EC 1.1.1.-)	Fermentation products	butyrate production
	BgpSM0118	Faecalibacterium	prausnitzii_G	MBIN196E08F6_09870	But	Butyryl-CoA:acetate CoA-transferase (EC 2.8.3.8)	Fermentation products	butyrate production
	BgpSM0118	Faecalibacterium	prausnitzii_G	MBIN196E08F6_09880	Thl	3-ketoacyl-CoA thiolase (EC 2.3.1.16)	Fermentation products	butyrate production
	BgpSM0118	Faecalibacterium	prausnitzii_G	MBIN196E08F6_09885	Crt	3-hydroxybutyryl-CoA dehydratase (EC 4.2.1.55)	Fermentation products	butyrate production
	BgpSM0118	Faecalibacterium	prausnitzii_G	MBIN196E08F6_09890	Hbd	3-hydroxybutyryl-CoA dehydrogenase (EC 1.1.1.157)	Fermentation products	butyrate production
	BgpSM0118	Faecalibacterium	prausnitzii_G	MBIN196E08F6_09895	Bcd	Butyryl-CoA dehydrogenase (EC 1.3.99.2)	Fermentation products	butyrate production
	BgpSM0118	Faecalibacterium	prausnitzii_G	MBIN196E08F6_09900	EtfB2	Electron bifurcating butyryl-CoA dehydrogenase, electron transfer flavoprotein beta	Fermentation products	butyrate production
	BgpSM0118	Faecalibacterium	prausnitzii_G	MBIN196E08F6_09905	EtfA2	Electron bifurcating butyryl-CoA dehydrogenase, electron transfer flavoprotein alpha	Fermentation products	butyrate production
	BgpSM0118	Faecalibacterium	prausnitzii_G	MBIN196E08F6_00545	AroB	3-dehydroquinate synthase (EC 4.2.3.4)	Amino acids	chorismate biosynthesis (Chor)
	BgpSM0118	Faecalibacterium	prausnitzii_G	MBIN196E08F6_00550	AroC	Chorismate synthase (EC 4.2.3.5)	Amino acids	chorismate biosynthesis (Chor)
	BgpSM0118	Faecalibacterium	prausnitzii_G	MBIN196E08F6_00555	AroE2; AroK1	Shikimate 5-dehydrogenase I alpha (EC 1.1.1.25); Shikimate kinase I (EC 2.7.1.71)	Amino acids	chorismate biosynthesis (Chor)
	BgpSM0118	Faecalibacterium	prausnitzii_G	MBIN196E08F6_00560	AroD2	3-dehydroquinate dehydratase II (EC 4.2.1.10)	Amino acids	chorismate biosynthesis (Chor)
	BgpSM0118	Faecalibacterium	prausnitzii_G	MBIN196E08F6_00565	AroG2	2-keto-3-deoxy-D-arabino-heptulosonate-7-phosphate synthase I beta (EC 2.5.1.54)	Amino acids	chorismate biosynthesis (Chor)
	BgpSM0118	Faecalibacterium	prausnitzii_G	MBIN196E08F6_00570	AroA	3-phosphoshikimate 1-carboxyvinyltransferase (EC 2.5.1.19)	Amino acids	chorismate biosynthesis (Chor)
	BgpSM0118	Faecalibacterium	prausnitzii_G	MBIN196E08F6_02860	AroD1	3-dehydroquinate dehydratase I (EC 4.2.1.10)	Amino acids	chorismate biosynthesis (Chor)
	BgpSM0118	Faecalibacterium	prausnitzii_G	MBIN196E08F6_08560	AroG2	2-keto-3-deoxy-D-arabino-heptulosonate-7-phosphate synthase I beta (EC 2.5.1.54)	Amino acids	chorismate biosynthesis (Chor)
	BgpSM0118	Faecalibacterium	prausnitzii_G	MBIN196E08F6_09470	CbiC	Cobalt-precorrin-8 methylmutase (EC 5.4.99.60)	Vitamins/cofactors	cobalamin cofactors, de novo synthesis (B12)
	BgpSM0118	Faecalibacterium	prausnitzii_G	MBIN196E08F6_09475	BtuR1	Cob(I)alamin adenosyltransferase (EC 2.5.1.17)	Vitamins/cofactors	cobalamin cofactors, de novo synthesis (B12)
	BgpSM0118	Faecalibacterium	prausnitzii_G	MBIN196E08F6_09480	CbiP	Cobyric acid synthase (EC 6.3.5.10)	Vitamins/cofactors	cobalamin cofactors, de novo synthesis (B12)
	BgpSM0118	Faecalibacterium	prausnitzii_G	MBIN196E08F6_09485	CobD	L-threonine 3-O-phosphate decarboxylase (EC 4.1.1.81)	Vitamins/cofactors	cobalamin cofactors, de novo synthesis (B12)
	BgpSM0118	Faecalibacterium	prausnitzii_G	MBIN196E08F6_09490	CbiB	Adenosylcobinamide-phosphate synthase (EC 6.3.1.10)	Vitamins/cofactors	cobalamin cofactors, de novo synthesis (B12)
	BgpSM0118	Faecalibacterium	prausnitzii_G	MBIN196E08F6_09495	CobC	Alpha-ribazole-5'-phosphate phosphatase (EC 3.1.3.73)	Vitamins/cofactors	cobalamin cofactors, de novo synthesis (B12)
	BgpSM0118	Faecalibacterium	prausnitzii_G	MBIN196E08F6_09505	CobS	Cobalamin synthase (EC 2.7.8.26)	Vitamins/cofactors	cobalamin cofactors, de novo synthesis (B12)
	BgpSM0118	Faecalibacterium	prausnitzii_G	MBIN196E08F6_09510	CobU	Adenosylcobinamide-phosphate guanylyltransferase (EC 2.7.7.62)	Vitamins/cofactors	cobalamin cofactors, de novo synthesis (B12)
	BgpSM0118	Faecalibacterium	prausnitzii_G	MBIN196E08F6_09515	CobT	Nicotinate-nucleotide--dimethylbenzimidazole phosphoribosyltransferase (EC 2.4.2.21)	Vitamins/cofactors	cobalamin cofactors, de novo synthesis (B12)
	BgpSM0118	Faecalibacterium	prausnitzii_G	MBIN196E08F6_09520	CbiA	Cobyrinic acid a,c-diamide synthetase (EC 6.3.5.11)	Vitamins/cofactors	cobalamin cofactors, de novo synthesis (B12)
	BgpSM0118	Faecalibacterium	prausnitzii_G	MBIN196E08F6_09525	CbiT; CbiE	Cobalt-precorrin-6B C15-methyltransferase [decarboxylating] (EC 2.1.1.196); Cobalt-precorrin-7 (C5)-methyltransferase (EC 2.1.1.289)	Vitamins/cofactors	cobalamin cofactors, de novo synthesis (B12)
	BgpSM0118	Faecalibacterium	prausnitzii_G	MBIN196E08F6_09530	CbiJ	Cobalt-precorrin-6A reductase (EC 1.3.1.106)	Vitamins/cofactors	cobalamin cofactors, de novo synthesis (B12)
	BgpSM0118	Faecalibacterium	prausnitzii_G	MBIN196E08F6_09535	CbiH	Cobalt-precorrin-3 C(17)-methyltransferase (EC 2.1.1.272)	Vitamins/cofactors	cobalamin cofactors, de novo synthesis (B12)
	BgpSM0118	Faecalibacterium	prausnitzii_G	MBIN196E08F6_09540	CbiG	Cobalt-precorrin 5A hydrolase (EC 3.7.1.12)	Vitamins/cofactors	cobalamin cofactors, de novo synthesis (B12)
	BgpSM0118	Faecalibacterium	prausnitzii_G	MBIN196E08F6_09545	CbiF	Cobalt-precorrin-4 C(11)-methyltransferase (EC 2.1.1.271)	Vitamins/cofactors	cobalamin cofactors, de novo synthesis (B12)
	BgpSM0118	Faecalibacterium	prausnitzii_G	MBIN196E08F6_09550	CbiL	Cobalt-precorrin-2 C(20)-methyltransferase (EC 2.1.1.151)	Vitamins/cofactors	cobalamin cofactors, de novo synthesis (B12)
	BgpSM0118	Faecalibacterium	prausnitzii_G	MBIN196E08F6_09555	CbiD; BtuD	Cobalt-precorrin-5B (C1)-methyltransferase (EC 2.1.1.195); Vitamin B12 ABC transporter, ATPase component BtuD	Vitamins/cofactors	cobalamin cofactors, de novo synthesis (B12)
	BgpSM0118	Faecalibacterium	prausnitzii_G	MBIN196E08F6_09560	BtuC	Vitamin B12 ABC transporter, permease component BtuC	Vitamins/cofactors	cobalamin cofactors, de novo synthesis (B12)
	BgpSM0118	Faecalibacterium	prausnitzii_G	MBIN196E08F6_09565	BtuF	Vitamin B12 ABC transporter, B12-binding component BtuF	Vitamins/cofactors	cobalamin cofactors, de novo synthesis (B12)
	BgpSM0118	Faecalibacterium	prausnitzii_G	MBIN196E08F6_09570	CbiK	Sirohydrochlorin cobaltochelatase CbiK (EC 4.99.1.3)	Vitamins/cofactors	cobalamin cofactors, de novo synthesis (B12)
	BgpSM0118	Faecalibacterium	prausnitzii_G	MBIN196E08F6_09575	CbiK	Sirohydrochlorin cobaltochelatase CbiK (EC 4.99.1.3)	Vitamins/cofactors	cobalamin cofactors, de novo synthesis (B12)
	BgpSM0118	Faecalibacterium	prausnitzii_G	MBIN196E08F6_13145	BtuF	Vitamin B12 ABC transporter, B12-binding component BtuF	Vitamins/cofactors	cobalamin cofactors, de novo synthesis (B12)
	BgpSM0118	Faecalibacterium	prausnitzii_G	MBIN196E08F6_13150	BtuD	Vitamin B12 ABC transporter, ATPase component BtuD	Vitamins/cofactors	cobalamin cofactors, de novo synthesis (B12)
	BgpSM0118	Faecalibacterium	prausnitzii_G	MBIN196E08F6_13155	BtuC	Vitamin B12 ABC transporter, permease component BtuC	Vitamins/cofactors	cobalamin cofactors, de novo synthesis (B12)
	BgpSM0118	Faecalibacterium	prausnitzii_G	MBIN196E08F6_01640	CysK	Cysteine synthase (EC 2.5.1.47)	Amino acids	cysteine biosynthesis (Cys)
	BgpSM0118	Faecalibacterium	prausnitzii_G	MBIN196E08F6_05155	CysE	Serine acetyltransferase (EC 2.3.1.30)	Amino acids	cysteine biosynthesis (Cys)
	BgpSM0118	Faecalibacterium	prausnitzii_G	MBIN196E08F6_10425	CysK	Cysteine synthase (EC 2.5.1.47)	Amino acids	cysteine biosynthesis (Cys)
	BgpSM0118	Faecalibacterium	prausnitzii_G	MBIN196E08F6_00950	RibU	Substrate-specific component RibU of riboflavin ECF transporter	Vitamins/cofactors	FMN/FAD cofactors, de novo synthesis (B2)
	BgpSM0118	Faecalibacterium	prausnitzii_G	MBIN196E08F6_02405	RibF	Riboflavin kinase (EC 2.7.1.26)	Vitamins/cofactors	FMN/FAD cofactors, de novo synthesis (B2)
	BgpSM0118	Faecalibacterium	prausnitzii_G	MBIN196E08F6_07915	RibDr; RibDd	5-amino-6-(5-phosphoribosylamino)uracil reductase (EC 1.1.1.193); Diaminohydroxyphosphoribosylaminopyrimidine deaminase (EC 3.5.4.26)	Vitamins/cofactors	FMN/FAD cofactors, de novo synthesis (B2)
	BgpSM0118	Faecalibacterium	prausnitzii_G	MBIN196E08F6_07920	RibE	Riboflavin synthase eubacterial/eukaryotic (EC 2.5.1.9)	Vitamins/cofactors	FMN/FAD cofactors, de novo synthesis (B2)
	BgpSM0118	Faecalibacterium	prausnitzii_G	MBIN196E08F6_07925	RibB; RibA	3,4-dihydroxy-2-butanone 4-phosphate synthase (EC 4.1.99.12); GTP cyclohydrolase II (EC 3.5.4.25)	Vitamins/cofactors	FMN/FAD cofactors, de novo synthesis (B2)
	BgpSM0118	Faecalibacterium	prausnitzii_G	MBIN196E08F6_07930	RibH	6,7-dimethyl-8-ribityllumazine synthase (EC 2.5.1.78)	Vitamins/cofactors	FMN/FAD cofactors, de novo synthesis (B2)
	BgpSM0118	Faecalibacterium	prausnitzii_G	MBIN196E08F6_03290	PflA	Pyruvate formate-lyase (EC 2.3.1.54)	Fermentation products	formate production
	BgpSM0118	Faecalibacterium	prausnitzii_G	MBIN196E08F6_03295	PflB	Pyruvate formate-lyase activating enzyme (EC 1.97.1.4)	Fermentation products	formate production
	BgpSM0118	Faecalibacterium	prausnitzii_G	MBIN196E08F6_10490	FruKi	1-phosphofructokinase (EC 2.7.1.56)	Carbohydrate utilization	fructose utilization (Fru)	mannitol utilization (Mtl); ribitol utilization (Rtl); xylitol utilization (Xlt); sorbitol utilization (Srl)
	BgpSM0118	Faecalibacterium	prausnitzii_G	MBIN196E08F6_10485	FruR2	Transcriptional repressor of the fructose operon, DeoR family	Carbohydrate utilization	fructose utilization (Fru)
	BgpSM0118	Faecalibacterium	prausnitzii_G	MBIN196E08F6_10495	FruAa; FruAb; FruAc	PTS system, fructose-specific IIA component (EC 2.7.1.69); PTS system, fructose-specific IIB component (EC 2.7.1.69); PTS system, fructose-specific IIC component (EC 2.7.1.69)	Carbohydrate utilization	fructose utilization (Fru)
	BgpSM0118	Faecalibacterium	prausnitzii_G	MBIN196E08F6_03355	Frk_ScrK	Fructokinase (EC 2.7.1.4)	Carbohydrate utilization	fructose utilization (Fru)	sucrose utilization (Scr); fructooligosaccharides utilization (FOS); mannitol utilization (Mtl)
	BgpSM0118	Faecalibacterium	prausnitzii_G	MBIN196E08F6_05845	Frk_ScrK	Fructokinase (EC 2.7.1.4)	Carbohydrate utilization	fructose utilization (Fru)	sucrose utilization (Scr); fructooligosaccharides utilization (FOS); mannitol utilization (Mtl)
	BgpSM0118	Faecalibacterium	prausnitzii_G	MBIN196E08F6_00720	LacZ	Beta-galactosidase (EC 3.2.1.23)	Carbohydrate utilization	galactooligosaccharides utilization (GOS)
	BgpSM0118	Faecalibacterium	prausnitzii_G	MBIN196E08F6_02045	BguR3	Transcriptional regulator for beta-galactosides utilization, AraC family	Carbohydrate utilization	galactooligosaccharides utilization (GOS)
	BgpSM0118	Faecalibacterium	prausnitzii_G	MBIN196E08F6_02050	BgaX	Beta-galactosides ABC transporter, substrate-binding protein	Carbohydrate utilization	galactooligosaccharides utilization (GOS)
	BgpSM0118	Faecalibacterium	prausnitzii_G	MBIN196E08F6_02055	BgaY	Beta-galactosides ABC transporter, permease component 1	Carbohydrate utilization	galactooligosaccharides utilization (GOS)
	BgpSM0118	Faecalibacterium	prausnitzii_G	MBIN196E08F6_02060	BgaZ	Beta-galactosides ABC transporter, permease component 2	Carbohydrate utilization	galactooligosaccharides utilization (GOS)
	BgpSM0118	Faecalibacterium	prausnitzii_G	MBIN196E08F6_02065	LacZ	Beta-galactosidase (EC 3.2.1.23)	Carbohydrate utilization	galactooligosaccharides utilization (GOS)
	BgpSM0118	Faecalibacterium	prausnitzii_G	MBIN196E08F6_06160	BgaT	Predicted beta-galactoside symporter, MFS family	Carbohydrate utilization	galactooligosaccharides utilization (GOS)
	BgpSM0118	Faecalibacterium	prausnitzii_G	MBIN196E08F6_06170	LacZ	Beta-galactosidase (EC 3.2.1.23)	Carbohydrate utilization	galactooligosaccharides utilization (GOS)
	BgpSM0118	Faecalibacterium	prausnitzii_G	MBIN196E08F6_06650	BgaT	Predicted beta-galactoside symporter, MFS family	Carbohydrate utilization	galactooligosaccharides utilization (GOS)
	BgpSM0118	Faecalibacterium	prausnitzii_G	MBIN196E08F6_06660	LacZ	Beta-galactosidase (EC 3.2.1.23)	Carbohydrate utilization	galactooligosaccharides utilization (GOS)
	BgpSM0118	Faecalibacterium	prausnitzii_G	MBIN196E08F6_07945	LacZ	Beta-galactosidase (EC 3.2.1.23)	Carbohydrate utilization	galactooligosaccharides utilization (GOS)
	BgpSM0118	Faecalibacterium	prausnitzii_G	MBIN196E08F6_12585	LacZ	Beta-galactosidase (EC 3.2.1.23)	Carbohydrate utilization	galactooligosaccharides utilization (GOS)
	BgpSM0118	Faecalibacterium	prausnitzii_G	MBIN196E08F6_02575	MglB	Galactose/methyl galactoside ABC transport system, D-galactose-binding periplasmic protein MglB (TC 3.A.1.2.3)	Carbohydrate utilization	galactose utilization (Gal)
	BgpSM0118	Faecalibacterium	prausnitzii_G	MBIN196E08F6_02580	MglA	Galactose/methyl galactoside ABC transport system, ATP-binding protein MglA (EC 3.6.3.17)	Carbohydrate utilization	galactose utilization (Gal)
	BgpSM0118	Faecalibacterium	prausnitzii_G	MBIN196E08F6_02585	MglC	Galactose/methyl galactoside ABC transport system, permease protein MglC (TC 3.A.1.2.3)	Carbohydrate utilization	galactose utilization (Gal)
	BgpSM0118	Faecalibacterium	prausnitzii_G	MBIN196E08F6_04660	GalK	Galactokinase (EC 2.7.1.6)	Carbohydrate utilization	galactose utilization (Gal); lactose utilization (Lac)
	BgpSM0118	Faecalibacterium	prausnitzii_G	MBIN196E08F6_04660	GalK	Galactokinase (EC 2.7.1.6)	Carbohydrate utilization	galactose utilization (Gal); lactose utilization (Lac)
	BgpSM0118	Faecalibacterium	prausnitzii_G	MBIN196E08F6_04665	GalT	Galactose-1-phosphate uridylyltransferase (EC 2.7.7.10)	Carbohydrate utilization	galactose utilization (Gal); lactose utilization (Lac)
	BgpSM0118	Faecalibacterium	prausnitzii_G	MBIN196E08F6_04665	GalT	Galactose-1-phosphate uridylyltransferase (EC 2.7.7.10)	Carbohydrate utilization	galactose utilization (Gal); lactose utilization (Lac)
	BgpSM0118	Faecalibacterium	prausnitzii_G	MBIN196E08F6_04750	GalK	Galactokinase (EC 2.7.1.6)	Carbohydrate utilization	galactose utilization (Gal); lactose utilization (Lac)
	BgpSM0118	Faecalibacterium	prausnitzii_G	MBIN196E08F6_04750	GalK	Galactokinase (EC 2.7.1.6)	Carbohydrate utilization	galactose utilization (Gal); lactose utilization (Lac)
	BgpSM0118	Faecalibacterium	prausnitzii_G	MBIN196E08F6_05650	GalE	UDP-glucose 4-epimerase (EC 5.1.3.2)	Carbohydrate utilization	galactose utilization (Gal); lactose utilization (Lac)
	BgpSM0118	Faecalibacterium	prausnitzii_G	MBIN196E08F6_05650	GalE	UDP-glucose 4-epimerase (EC 5.1.3.2)	Carbohydrate utilization	galactose utilization (Gal); lactose utilization (Lac)
	BgpSM0118	Faecalibacterium	prausnitzii_G	MBIN196E08F6_07850	GalE	UDP-glucose 4-epimerase (EC 5.1.3.2)	Carbohydrate utilization	galactose utilization (Gal); lactose utilization (Lac)
	BgpSM0118	Faecalibacterium	prausnitzii_G	MBIN196E08F6_07850	GalE	UDP-glucose 4-epimerase (EC 5.1.3.2)	Carbohydrate utilization	galactose utilization (Gal); lactose utilization (Lac)
	BgpSM0118	Faecalibacterium	prausnitzii_G	MBIN196E08F6_05645	GalM	Aldose 1-epimerase (EC 5.1.3.3)	Carbohydrate utilization	galactose utilization (Gal); lactose utilization (Lac); maltose utilization (Mal); maltooligosaccharides utilization (MOS)
	BgpSM0118	Faecalibacterium	prausnitzii_G	MBIN196E08F6_05645	GalM	Aldose 1-epimerase (EC 5.1.3.3)	Carbohydrate utilization	galactose utilization (Gal); lactose utilization (Lac); maltose utilization (Mal); maltooligosaccharides utilization (MOS)
	BgpSM0118	Faecalibacterium	prausnitzii_G	MBIN196E08F6_05645	GalM	Aldose 1-epimerase (EC 5.1.3.3)	Carbohydrate utilization	galactose utilization (Gal); lactose utilization (Lac); maltose utilization (Mal); maltooligosaccharides utilization (MOS)
	BgpSM0118	Faecalibacterium	prausnitzii_G	MBIN196E08F6_05645	GalM	Aldose 1-epimerase (EC 5.1.3.3)	Carbohydrate utilization	galactose utilization (Gal); lactose utilization (Lac); maltose utilization (Mal); maltooligosaccharides utilization (MOS)
	BgpSM0118	Faecalibacterium	prausnitzii_G	MBIN196E08F6_02995	GlcK	Glucokinase (EC 2.7.1.2)	Carbohydrate utilization	glucose utilization (Glc)
	BgpSM0118	Faecalibacterium	prausnitzii_G	MBIN196E08F6_05270	PtsGa; PtsGb; PtsGc	PTS system, glucose-specific IIA component (EC 2.7.1.69); PTS system, glucose-specific IIB component (EC 2.7.1.69); PTS system, glucose-specific IIC component (EC 2.7.1.69)	Carbohydrate utilization	glucose utilization (Glc)
	BgpSM0118	Faecalibacterium	prausnitzii_G	MBIN196E08F6_05275	GluT	Glucose utilization antiterminator, BglG family	Carbohydrate utilization	glucose utilization (Glc)
	BgpSM0118	Faecalibacterium	prausnitzii_G	MBIN196E08F6_01310	GlvB; GlvC	PTS system, maltose and glucose-specific IIB component (EC 2.7.1.69); PTS system, maltose and glucose-specific IIC component (EC 2.7.1.69)	Carbohydrate utilization	glucose utilization (Glc); maltose utilization (Mal); maltooligosaccharides utilization (MOS)
	BgpSM0118	Faecalibacterium	prausnitzii_G	MBIN196E08F6_01310	GlvB; GlvC	PTS system, maltose and glucose-specific IIB component (EC 2.7.1.69); PTS system, maltose and glucose-specific IIC component (EC 2.7.1.69)	Carbohydrate utilization	glucose utilization (Glc); maltose utilization (Mal); maltooligosaccharides utilization (MOS)
	BgpSM0118	Faecalibacterium	prausnitzii_G	MBIN196E08F6_01310	GlvB; GlvC	PTS system, maltose and glucose-specific IIB component (EC 2.7.1.69); PTS system, maltose and glucose-specific IIC component (EC 2.7.1.69)	Carbohydrate utilization	glucose utilization (Glc); maltose utilization (Mal); maltooligosaccharides utilization (MOS)
	BgpSM0118	Faecalibacterium	prausnitzii_G	MBIN196E08F6_03360	UxuM	TRAP-type hexuronate transport system, large permease component	Carbohydrate utilization	glucuronate utilization (GlcA); galacturonate utilization (GalA)
	BgpSM0118	Faecalibacterium	prausnitzii_G	MBIN196E08F6_03360	UxuM	TRAP-type hexuronate transport system, large permease component	Carbohydrate utilization	glucuronate utilization (GlcA); galacturonate utilization (GalA)
	BgpSM0118	Faecalibacterium	prausnitzii_G	MBIN196E08F6_03365	UxuQ	TRAP-type hexuronate transport system, small permease component	Carbohydrate utilization	glucuronate utilization (GlcA); galacturonate utilization (GalA)
	BgpSM0118	Faecalibacterium	prausnitzii_G	MBIN196E08F6_03365	UxuQ	TRAP-type hexuronate transport system, small permease component	Carbohydrate utilization	glucuronate utilization (GlcA); galacturonate utilization (GalA)
	BgpSM0118	Faecalibacterium	prausnitzii_G	MBIN196E08F6_03370	UxuP	TRAP-type hexuronate transport system, periplasmic component	Carbohydrate utilization	glucuronate utilization (GlcA); galacturonate utilization (GalA)
	BgpSM0118	Faecalibacterium	prausnitzii_G	MBIN196E08F6_03370	UxuP	TRAP-type hexuronate transport system, periplasmic component	Carbohydrate utilization	glucuronate utilization (GlcA); galacturonate utilization (GalA)
	BgpSM0118	Faecalibacterium	prausnitzii_G	MBIN196E08F6_03375	UxuP	TRAP-type hexuronate transport system, periplasmic component	Carbohydrate utilization	glucuronate utilization (GlcA); galacturonate utilization (GalA)
	BgpSM0118	Faecalibacterium	prausnitzii_G	MBIN196E08F6_03375	UxuP	TRAP-type hexuronate transport system, periplasmic component	Carbohydrate utilization	glucuronate utilization (GlcA); galacturonate utilization (GalA)
	BgpSM0118	Faecalibacterium	prausnitzii_G	MBIN196E08F6_07015	ExuT2	Predicted hexuronate transporter, GPH family	Carbohydrate utilization	glucuronate utilization (GlcA); galacturonate utilization (GalA)
	BgpSM0118	Faecalibacterium	prausnitzii_G	MBIN196E08F6_07015	ExuT2	Predicted hexuronate transporter, GPH family	Carbohydrate utilization	glucuronate utilization (GlcA); galacturonate utilization (GalA)
	BgpSM0118	Faecalibacterium	prausnitzii_G	MBIN196E08F6_01405	UxuA	Mannonate dehydratase (EC 4.2.1.8)	Carbohydrate utilization	glucuronate utilization (GlcA); galacturonate utilization (GalA); oligogalacturonate utilization (GalAs)	glucuronides utilization (GlcAs)
	BgpSM0118	Faecalibacterium	prausnitzii_G	MBIN196E08F6_01405	UxuA	Mannonate dehydratase (EC 4.2.1.8)	Carbohydrate utilization	glucuronate utilization (GlcA); galacturonate utilization (GalA); oligogalacturonate utilization (GalAs)	glucuronides utilization (GlcAs)
	BgpSM0118	Faecalibacterium	prausnitzii_G	MBIN196E08F6_01405	UxuA	Mannonate dehydratase (EC 4.2.1.8)	Carbohydrate utilization	glucuronate utilization (GlcA); galacturonate utilization (GalA); oligogalacturonate utilization (GalAs)	glucuronides utilization (GlcAs)
	BgpSM0118	Faecalibacterium	prausnitzii_G	MBIN196E08F6_03330	UxuA	Mannonate dehydratase (EC 4.2.1.8)	Carbohydrate utilization	glucuronate utilization (GlcA); galacturonate utilization (GalA); oligogalacturonate utilization (GalAs)	glucuronides utilization (GlcAs)
	BgpSM0118	Faecalibacterium	prausnitzii_G	MBIN196E08F6_03330	UxuA	Mannonate dehydratase (EC 4.2.1.8)	Carbohydrate utilization	glucuronate utilization (GlcA); galacturonate utilization (GalA); oligogalacturonate utilization (GalAs)	glucuronides utilization (GlcAs)
	BgpSM0118	Faecalibacterium	prausnitzii_G	MBIN196E08F6_03330	UxuA	Mannonate dehydratase (EC 4.2.1.8)	Carbohydrate utilization	glucuronate utilization (GlcA); galacturonate utilization (GalA); oligogalacturonate utilization (GalAs)	glucuronides utilization (GlcAs)
	BgpSM0118	Faecalibacterium	prausnitzii_G	MBIN196E08F6_03335	UxuB	D-mannonate oxidoreductase (EC 1.1.1.57)	Carbohydrate utilization	glucuronate utilization (GlcA); galacturonate utilization (GalA); oligogalacturonate utilization (GalAs)	glucuronides utilization (GlcAs)
	BgpSM0118	Faecalibacterium	prausnitzii_G	MBIN196E08F6_03335	UxuB	D-mannonate oxidoreductase (EC 1.1.1.57)	Carbohydrate utilization	glucuronate utilization (GlcA); galacturonate utilization (GalA); oligogalacturonate utilization (GalAs)	glucuronides utilization (GlcAs)
	BgpSM0118	Faecalibacterium	prausnitzii_G	MBIN196E08F6_03335	UxuB	D-mannonate oxidoreductase (EC 1.1.1.57)	Carbohydrate utilization	glucuronate utilization (GlcA); galacturonate utilization (GalA); oligogalacturonate utilization (GalAs)	glucuronides utilization (GlcAs)
	BgpSM0118	Faecalibacterium	prausnitzii_G	MBIN196E08F6_05875	UxaC	Uronate isomerase (EC 5.3.1.12)	Carbohydrate utilization	glucuronate utilization (GlcA); galacturonate utilization (GalA); oligogalacturonate utilization (GalAs)	glucuronides utilization (GlcAs)
	BgpSM0118	Faecalibacterium	prausnitzii_G	MBIN196E08F6_05875	UxaC	Uronate isomerase (EC 5.3.1.12)	Carbohydrate utilization	glucuronate utilization (GlcA); galacturonate utilization (GalA); oligogalacturonate utilization (GalAs)	glucuronides utilization (GlcAs)
	BgpSM0118	Faecalibacterium	prausnitzii_G	MBIN196E08F6_05875	UxaC	Uronate isomerase (EC 5.3.1.12)	Carbohydrate utilization	glucuronate utilization (GlcA); galacturonate utilization (GalA); oligogalacturonate utilization (GalAs)	glucuronides utilization (GlcAs)
	BgpSM0118	Faecalibacterium	prausnitzii_G	MBIN196E08F6_05880	UxaB	Altronate oxidoreductase (EC 1.1.1.58)	Carbohydrate utilization	glucuronate utilization (GlcA); galacturonate utilization (GalA); oligogalacturonate utilization (GalAs)	glucuronides utilization (GlcAs)
	BgpSM0118	Faecalibacterium	prausnitzii_G	MBIN196E08F6_05880	UxaB	Altronate oxidoreductase (EC 1.1.1.58)	Carbohydrate utilization	glucuronate utilization (GlcA); galacturonate utilization (GalA); oligogalacturonate utilization (GalAs)	glucuronides utilization (GlcAs)
	BgpSM0118	Faecalibacterium	prausnitzii_G	MBIN196E08F6_05880	UxaB	Altronate oxidoreductase (EC 1.1.1.58)	Carbohydrate utilization	glucuronate utilization (GlcA); galacturonate utilization (GalA); oligogalacturonate utilization (GalAs)	glucuronides utilization (GlcAs)
	BgpSM0118	Faecalibacterium	prausnitzii_G	MBIN196E08F6_05885	UxaA	Altronate dehydratase (EC 4.2.1.7)	Carbohydrate utilization	glucuronate utilization (GlcA); galacturonate utilization (GalA); oligogalacturonate utilization (GalAs)	glucuronides utilization (GlcAs)
	BgpSM0118	Faecalibacterium	prausnitzii_G	MBIN196E08F6_05885	UxaA	Altronate dehydratase (EC 4.2.1.7)	Carbohydrate utilization	glucuronate utilization (GlcA); galacturonate utilization (GalA); oligogalacturonate utilization (GalAs)	glucuronides utilization (GlcAs)
	BgpSM0118	Faecalibacterium	prausnitzii_G	MBIN196E08F6_05885	UxaA	Altronate dehydratase (EC 4.2.1.7)	Carbohydrate utilization	glucuronate utilization (GlcA); galacturonate utilization (GalA); oligogalacturonate utilization (GalAs)	glucuronides utilization (GlcAs)
	BgpSM0118	Faecalibacterium	prausnitzii_G	MBIN196E08F6_06155	UxuB	D-mannonate oxidoreductase (EC 1.1.1.57)	Carbohydrate utilization	glucuronate utilization (GlcA); galacturonate utilization (GalA); oligogalacturonate utilization (GalAs)	glucuronides utilization (GlcAs)
	BgpSM0118	Faecalibacterium	prausnitzii_G	MBIN196E08F6_06155	UxuB	D-mannonate oxidoreductase (EC 1.1.1.57)	Carbohydrate utilization	glucuronate utilization (GlcA); galacturonate utilization (GalA); oligogalacturonate utilization (GalAs)	glucuronides utilization (GlcAs)
	BgpSM0118	Faecalibacterium	prausnitzii_G	MBIN196E08F6_06155	UxuB	D-mannonate oxidoreductase (EC 1.1.1.57)	Carbohydrate utilization	glucuronate utilization (GlcA); galacturonate utilization (GalA); oligogalacturonate utilization (GalAs)	glucuronides utilization (GlcAs)
	BgpSM0118	Faecalibacterium	prausnitzii_G	MBIN196E08F6_06645	UxuB	D-mannonate oxidoreductase (EC 1.1.1.57)	Carbohydrate utilization	glucuronate utilization (GlcA); galacturonate utilization (GalA); oligogalacturonate utilization (GalAs)	glucuronides utilization (GlcAs)
	BgpSM0118	Faecalibacterium	prausnitzii_G	MBIN196E08F6_06645	UxuB	D-mannonate oxidoreductase (EC 1.1.1.57)	Carbohydrate utilization	glucuronate utilization (GlcA); galacturonate utilization (GalA); oligogalacturonate utilization (GalAs)	glucuronides utilization (GlcAs)
	BgpSM0118	Faecalibacterium	prausnitzii_G	MBIN196E08F6_06645	UxuB	D-mannonate oxidoreductase (EC 1.1.1.57)	Carbohydrate utilization	glucuronate utilization (GlcA); galacturonate utilization (GalA); oligogalacturonate utilization (GalAs)	glucuronides utilization (GlcAs)
	BgpSM0118	Faecalibacterium	prausnitzii_G	MBIN196E08F6_06415	GltD	Glutamate synthase [NADPH] small chain (EC 1.4.1.13)	Amino acids	glutamate biosynthesis (Glu)
	BgpSM0118	Faecalibacterium	prausnitzii_G	MBIN196E08F6_07230	Gdh1	NADP-specific glutamate dehydrogenase (EC 1.4.1.4)	Amino acids	glutamate biosynthesis (Glu)
	BgpSM0118	Faecalibacterium	prausnitzii_G	MBIN196E08F6_07240	GltB	Glutamate synthase [NADPH] large chain (EC 1.4.1.13)	Amino acids	glutamate biosynthesis (Glu)
	BgpSM0118	Faecalibacterium	prausnitzii_G	MBIN196E08F6_07245	GltD	Glutamate synthase [NADPH] small chain (EC 1.4.1.13)	Amino acids	glutamate biosynthesis (Glu)
	BgpSM0118	Faecalibacterium	prausnitzii_G	MBIN196E08F6_09035	GltD	Glutamate synthase [NADPH] small chain (EC 1.4.1.13)	Amino acids	glutamate biosynthesis (Glu)
	BgpSM0118	Faecalibacterium	prausnitzii_G	MBIN196E08F6_12590	GltB	Glutamate synthase [NADPH] large chain (EC 1.4.1.13)	Amino acids	glutamate biosynthesis (Glu)
	BgpSM0118	Faecalibacterium	prausnitzii_G	MBIN196E08F6_08710	GlnA3	Glutamine synthetase type I (EC 6.3.1.2)	Amino acids	glutamine biosynthesis (Gln)
	BgpSM0118	Faecalibacterium	prausnitzii_G	MBIN196E08F6_08715	GlnN	Glutamine synthetase type III, GlnN (EC 6.3.1.2)	Amino acids	glutamine biosynthesis (Gln)
	BgpSM0118	Faecalibacterium	prausnitzii_G	MBIN196E08F6_12405	GlyB	Low-specificity L-threonine aldolase (EC 4.1.2.48)	Amino acids	glycine biosynthesis (Gly)
	BgpSM0118	Faecalibacterium	prausnitzii_G	MBIN196E08F6_01430	IlvD	Dihydroxy-acid dehydratase (EC 4.2.1.9)	Amino acids	isoleucine biosynthesis (Ile); leucine biosynthesis (Leu); valine biosynthesis (Val)
	BgpSM0118	Faecalibacterium	prausnitzii_G	MBIN196E08F6_01430	IlvD	Dihydroxy-acid dehydratase (EC 4.2.1.9)	Amino acids	isoleucine biosynthesis (Ile); leucine biosynthesis (Leu); valine biosynthesis (Val)
	BgpSM0118	Faecalibacterium	prausnitzii_G	MBIN196E08F6_01430	IlvD	Dihydroxy-acid dehydratase (EC 4.2.1.9)	Amino acids	isoleucine biosynthesis (Ile); leucine biosynthesis (Leu); valine biosynthesis (Val)
	BgpSM0118	Faecalibacterium	prausnitzii_G	MBIN196E08F6_01745	IlvE	Branched-chain amino acid aminotransferase (EC 2.6.1.42)	Amino acids	isoleucine biosynthesis (Ile); leucine biosynthesis (Leu); valine biosynthesis (Val)
	BgpSM0118	Faecalibacterium	prausnitzii_G	MBIN196E08F6_01745	IlvE	Branched-chain amino acid aminotransferase (EC 2.6.1.42)	Amino acids	isoleucine biosynthesis (Ile); leucine biosynthesis (Leu); valine biosynthesis (Val)
	BgpSM0118	Faecalibacterium	prausnitzii_G	MBIN196E08F6_01745	IlvE	Branched-chain amino acid aminotransferase (EC 2.6.1.42)	Amino acids	isoleucine biosynthesis (Ile); leucine biosynthesis (Leu); valine biosynthesis (Val)
	BgpSM0118	Faecalibacterium	prausnitzii_G	MBIN196E08F6_02480	BraB	Branched-chain amino acid transport system carrier protein	Amino acids	isoleucine biosynthesis (Ile); leucine biosynthesis (Leu); valine biosynthesis (Val)
	BgpSM0118	Faecalibacterium	prausnitzii_G	MBIN196E08F6_02480	BraB	Branched-chain amino acid transport system carrier protein	Amino acids	isoleucine biosynthesis (Ile); leucine biosynthesis (Leu); valine biosynthesis (Val)
	BgpSM0118	Faecalibacterium	prausnitzii_G	MBIN196E08F6_02480	BraB	Branched-chain amino acid transport system carrier protein	Amino acids	isoleucine biosynthesis (Ile); leucine biosynthesis (Leu); valine biosynthesis (Val)
	BgpSM0118	Faecalibacterium	prausnitzii_G	MBIN196E08F6_02855	IlvG	Acetolactate synthase large subunit (EC 2.2.1.6)	Amino acids	isoleucine biosynthesis (Ile); leucine biosynthesis (Leu); valine biosynthesis (Val)
	BgpSM0118	Faecalibacterium	prausnitzii_G	MBIN196E08F6_02855	IlvG	Acetolactate synthase large subunit (EC 2.2.1.6)	Amino acids	isoleucine biosynthesis (Ile); leucine biosynthesis (Leu); valine biosynthesis (Val)
	BgpSM0118	Faecalibacterium	prausnitzii_G	MBIN196E08F6_02855	IlvG	Acetolactate synthase large subunit (EC 2.2.1.6)	Amino acids	isoleucine biosynthesis (Ile); leucine biosynthesis (Leu); valine biosynthesis (Val)
	BgpSM0118	Faecalibacterium	prausnitzii_G	MBIN196E08F6_03300	LivF	Branched-chain amino acid transport ATP-binding protein LivF (TC 3.A.1.4.1)	Amino acids	isoleucine biosynthesis (Ile); leucine biosynthesis (Leu); valine biosynthesis (Val)
	BgpSM0118	Faecalibacterium	prausnitzii_G	MBIN196E08F6_03300	LivF	Branched-chain amino acid transport ATP-binding protein LivF (TC 3.A.1.4.1)	Amino acids	isoleucine biosynthesis (Ile); leucine biosynthesis (Leu); valine biosynthesis (Val)
	BgpSM0118	Faecalibacterium	prausnitzii_G	MBIN196E08F6_03300	LivF	Branched-chain amino acid transport ATP-binding protein LivF (TC 3.A.1.4.1)	Amino acids	isoleucine biosynthesis (Ile); leucine biosynthesis (Leu); valine biosynthesis (Val)
	BgpSM0118	Faecalibacterium	prausnitzii_G	MBIN196E08F6_03305	LivG	Branched-chain amino acid transport ATP-binding protein LivG (TC 3.A.1.4.1)	Amino acids	isoleucine biosynthesis (Ile); leucine biosynthesis (Leu); valine biosynthesis (Val)
	BgpSM0118	Faecalibacterium	prausnitzii_G	MBIN196E08F6_03305	LivG	Branched-chain amino acid transport ATP-binding protein LivG (TC 3.A.1.4.1)	Amino acids	isoleucine biosynthesis (Ile); leucine biosynthesis (Leu); valine biosynthesis (Val)
	BgpSM0118	Faecalibacterium	prausnitzii_G	MBIN196E08F6_03305	LivG	Branched-chain amino acid transport ATP-binding protein LivG (TC 3.A.1.4.1)	Amino acids	isoleucine biosynthesis (Ile); leucine biosynthesis (Leu); valine biosynthesis (Val)
	BgpSM0118	Faecalibacterium	prausnitzii_G	MBIN196E08F6_03310	LivM	Branched-chain amino acid transport system permease protein LivM (TC 3.A.1.4.1)	Amino acids	isoleucine biosynthesis (Ile); leucine biosynthesis (Leu); valine biosynthesis (Val)
	BgpSM0118	Faecalibacterium	prausnitzii_G	MBIN196E08F6_03310	LivM	Branched-chain amino acid transport system permease protein LivM (TC 3.A.1.4.1)	Amino acids	isoleucine biosynthesis (Ile); leucine biosynthesis (Leu); valine biosynthesis (Val)
	BgpSM0118	Faecalibacterium	prausnitzii_G	MBIN196E08F6_03310	LivM	Branched-chain amino acid transport system permease protein LivM (TC 3.A.1.4.1)	Amino acids	isoleucine biosynthesis (Ile); leucine biosynthesis (Leu); valine biosynthesis (Val)
	BgpSM0118	Faecalibacterium	prausnitzii_G	MBIN196E08F6_03315	LivH	High-affinity branched-chain amino acid transport system permease protein LivH (TC 3.A.1.4.1)	Amino acids	isoleucine biosynthesis (Ile); leucine biosynthesis (Leu); valine biosynthesis (Val)
	BgpSM0118	Faecalibacterium	prausnitzii_G	MBIN196E08F6_03315	LivH	High-affinity branched-chain amino acid transport system permease protein LivH (TC 3.A.1.4.1)	Amino acids	isoleucine biosynthesis (Ile); leucine biosynthesis (Leu); valine biosynthesis (Val)
	BgpSM0118	Faecalibacterium	prausnitzii_G	MBIN196E08F6_03315	LivH	High-affinity branched-chain amino acid transport system permease protein LivH (TC 3.A.1.4.1)	Amino acids	isoleucine biosynthesis (Ile); leucine biosynthesis (Leu); valine biosynthesis (Val)
	BgpSM0118	Faecalibacterium	prausnitzii_G	MBIN196E08F6_03320	LivB	Branched-chain amino acid ABC transporter, amino acid-binding protein (TC 3.A.1.4.1)	Amino acids	isoleucine biosynthesis (Ile); leucine biosynthesis (Leu); valine biosynthesis (Val)
	BgpSM0118	Faecalibacterium	prausnitzii_G	MBIN196E08F6_03320	LivB	Branched-chain amino acid ABC transporter, amino acid-binding protein (TC 3.A.1.4.1)	Amino acids	isoleucine biosynthesis (Ile); leucine biosynthesis (Leu); valine biosynthesis (Val)
	BgpSM0118	Faecalibacterium	prausnitzii_G	MBIN196E08F6_03320	LivB	Branched-chain amino acid ABC transporter, amino acid-binding protein (TC 3.A.1.4.1)	Amino acids	isoleucine biosynthesis (Ile); leucine biosynthesis (Leu); valine biosynthesis (Val)
	BgpSM0118	Faecalibacterium	prausnitzii_G	MBIN196E08F6_09980	IlvG	Acetolactate synthase large subunit (EC 2.2.1.6)	Amino acids	isoleucine biosynthesis (Ile); leucine biosynthesis (Leu); valine biosynthesis (Val)
	BgpSM0118	Faecalibacterium	prausnitzii_G	MBIN196E08F6_09980	IlvG	Acetolactate synthase large subunit (EC 2.2.1.6)	Amino acids	isoleucine biosynthesis (Ile); leucine biosynthesis (Leu); valine biosynthesis (Val)
	BgpSM0118	Faecalibacterium	prausnitzii_G	MBIN196E08F6_09980	IlvG	Acetolactate synthase large subunit (EC 2.2.1.6)	Amino acids	isoleucine biosynthesis (Ile); leucine biosynthesis (Leu); valine biosynthesis (Val)
	BgpSM0118	Faecalibacterium	prausnitzii_G	MBIN196E08F6_09985	IlvM	Acetolactate synthase small subunit (EC 2.2.1.6)	Amino acids	isoleucine biosynthesis (Ile); leucine biosynthesis (Leu); valine biosynthesis (Val)
	BgpSM0118	Faecalibacterium	prausnitzii_G	MBIN196E08F6_09985	IlvM	Acetolactate synthase small subunit (EC 2.2.1.6)	Amino acids	isoleucine biosynthesis (Ile); leucine biosynthesis (Leu); valine biosynthesis (Val)
	BgpSM0118	Faecalibacterium	prausnitzii_G	MBIN196E08F6_09985	IlvM	Acetolactate synthase small subunit (EC 2.2.1.6)	Amino acids	isoleucine biosynthesis (Ile); leucine biosynthesis (Leu); valine biosynthesis (Val)
	BgpSM0118	Faecalibacterium	prausnitzii_G	MBIN196E08F6_09990	IlvC; IlvC2	Ketol-acid reductoisomerase (NADP(+)) (EC 1.1.1.86)	Amino acids	isoleucine biosynthesis (Ile); leucine biosynthesis (Leu); valine biosynthesis (Val)
	BgpSM0118	Faecalibacterium	prausnitzii_G	MBIN196E08F6_09990	IlvC; IlvC2	Ketol-acid reductoisomerase (NADP(+)) (EC 1.1.1.86)	Amino acids	isoleucine biosynthesis (Ile); leucine biosynthesis (Leu); valine biosynthesis (Val)
	BgpSM0118	Faecalibacterium	prausnitzii_G	MBIN196E08F6_09990	IlvC; IlvC2	Ketol-acid reductoisomerase (NADP(+)) (EC 1.1.1.86)	Amino acids	isoleucine biosynthesis (Ile); leucine biosynthesis (Leu); valine biosynthesis (Val)
	BgpSM0118	Faecalibacterium	prausnitzii_G	MBIN196E08F6_09995	IlvD	Dihydroxy-acid dehydratase (EC 4.2.1.9)	Amino acids	isoleucine biosynthesis (Ile); leucine biosynthesis (Leu); valine biosynthesis (Val)
	BgpSM0118	Faecalibacterium	prausnitzii_G	MBIN196E08F6_09995	IlvD	Dihydroxy-acid dehydratase (EC 4.2.1.9)	Amino acids	isoleucine biosynthesis (Ile); leucine biosynthesis (Leu); valine biosynthesis (Val)
	BgpSM0118	Faecalibacterium	prausnitzii_G	MBIN196E08F6_09995	IlvD	Dihydroxy-acid dehydratase (EC 4.2.1.9)	Amino acids	isoleucine biosynthesis (Ile); leucine biosynthesis (Leu); valine biosynthesis (Val)
	BgpSM0118	Faecalibacterium	prausnitzii_G	MBIN196E08F6_10215	IlvA	Threonine dehydratase (EC 4.3.1.19)	Amino acids	isoleucine biosynthesis (Ile); leucine biosynthesis (Leu); valine biosynthesis (Val)
	BgpSM0118	Faecalibacterium	prausnitzii_G	MBIN196E08F6_10215	IlvA	Threonine dehydratase (EC 4.3.1.19)	Amino acids	isoleucine biosynthesis (Ile); leucine biosynthesis (Leu); valine biosynthesis (Val)
	BgpSM0118	Faecalibacterium	prausnitzii_G	MBIN196E08F6_10215	IlvA	Threonine dehydratase (EC 4.3.1.19)	Amino acids	isoleucine biosynthesis (Ile); leucine biosynthesis (Leu); valine biosynthesis (Val)
	BgpSM0118	Faecalibacterium	prausnitzii_G	MBIN196E08F6_06315	LldD	L-lactate dehydrogenase (EC 1.1.2.3)	Other catabolic pathways	lactate utilization (Lac_ut)
	BgpSM0118	Faecalibacterium	prausnitzii_G	MBIN196E08F6_07145	LnbA	Predicted galacto-N-biose-, lacto-N-biose, chitobiose ABC transporter, periplasmic substrate-binding protein	Carbohydrate utilization	lacto-N-biose utilization (Lnb)	chitobiose utilization (Chb)
	BgpSM0118	Faecalibacterium	prausnitzii_G	MBIN196E08F6_07150	LnbB	Predicted galacto-N-biose-, lacto-N-biose, chitobiose ABC transporter, permease component 1	Carbohydrate utilization	lacto-N-biose utilization (Lnb)	chitobiose utilization (Chb)
	BgpSM0118	Faecalibacterium	prausnitzii_G	MBIN196E08F6_07155	LnbC	Predicted galacto-N-biose-, lacto-N-biose, chitobiose ABC transporter, permease component 2	Carbohydrate utilization	lacto-N-biose utilization (Lnb)	chitobiose utilization (Chb)
	BgpSM0118	Faecalibacterium	prausnitzii_G	MBIN196E08F6_07165	LnpA	Lacto-N-biose phosphorylase (EC 2.4.1.211)	Carbohydrate utilization	lacto-N-biose utilization (Lnb)
	BgpSM0118	Faecalibacterium	prausnitzii_G	MBIN196E08F6_11575	LnpC	UTP-hexose-1-phosphate uridylyltransferase involved in lacto-N-biose utilization, predicted	Carbohydrate utilization	lacto-N-biose utilization (Lnb)
	BgpSM0118	Faecalibacterium	prausnitzii_G	MBIN196E08F6_02000	LacY	Lactose permease	Carbohydrate utilization	lactose utilization (Lac)
	BgpSM0118	Faecalibacterium	prausnitzii_G	MBIN196E08F6_08330	LeuD	3-isopropylmalate dehydratase small subunit (EC 4.2.1.33)	Amino acids	leucine biosynthesis (Leu)
	BgpSM0118	Faecalibacterium	prausnitzii_G	MBIN196E08F6_08335	LeuC	3-isopropylmalate dehydratase large subunit (EC 4.2.1.33)	Amino acids	leucine biosynthesis (Leu)
	BgpSM0118	Faecalibacterium	prausnitzii_G	MBIN196E08F6_10195	LeuA	2-isopropylmalate synthase (EC 2.3.3.13)	Amino acids	leucine biosynthesis (Leu)
	BgpSM0118	Faecalibacterium	prausnitzii_G	MBIN196E08F6_10200	LeuC	3-isopropylmalate dehydratase large subunit (EC 4.2.1.33)	Amino acids	leucine biosynthesis (Leu)
	BgpSM0118	Faecalibacterium	prausnitzii_G	MBIN196E08F6_10205	LeuD	3-isopropylmalate dehydratase small subunit (EC 4.2.1.33)	Amino acids	leucine biosynthesis (Leu)
	BgpSM0118	Faecalibacterium	prausnitzii_G	MBIN196E08F6_10210	LeuB	3-isopropylmalate dehydrogenase (EC 1.1.1.85)	Amino acids	leucine biosynthesis (Leu)
	BgpSM0118	Faecalibacterium	prausnitzii_G	MBIN196E08F6_01340	DapA	4-hydroxy-tetrahydrodipicolinate synthase (EC 4.3.3.7)	Amino acids	lysine biosynthesis (Lys)
	BgpSM0118	Faecalibacterium	prausnitzii_G	MBIN196E08F6_01900	LysW	Predicted lysine transporter, NhaC family	Amino acids	lysine biosynthesis (Lys)
	BgpSM0118	Faecalibacterium	prausnitzii_G	MBIN196E08F6_04280	LysC	Aspartokinase (EC 2.7.2.4)	Amino acids	lysine biosynthesis (Lys)
	BgpSM0118	Faecalibacterium	prausnitzii_G	MBIN196E08F6_04290	DapB	4-hydroxy-tetrahydrodipicolinate reductase (EC 1.17.1.8)	Amino acids	lysine biosynthesis (Lys)
	BgpSM0118	Faecalibacterium	prausnitzii_G	MBIN196E08F6_04295	DapA	4-hydroxy-tetrahydrodipicolinate synthase (EC 4.3.3.7)	Amino acids	lysine biosynthesis (Lys)
	BgpSM0118	Faecalibacterium	prausnitzii_G	MBIN196E08F6_04300	Asd	Aspartate-semialdehyde dehydrogenase (EC 1.2.1.11)	Amino acids	lysine biosynthesis (Lys)
	BgpSM0118	Faecalibacterium	prausnitzii_G	MBIN196E08F6_06980	DapA	4-hydroxy-tetrahydrodipicolinate synthase (EC 4.3.3.7)	Amino acids	lysine biosynthesis (Lys)
	BgpSM0118	Faecalibacterium	prausnitzii_G	MBIN196E08F6_07210	LysA	Diaminopimelate decarboxylase (EC 4.1.1.20)	Amino acids	lysine biosynthesis (Lys)
	BgpSM0118	Faecalibacterium	prausnitzii_G	MBIN196E08F6_10355	LysZ	Predicted lysine ABC transporter, ATP-binding protein LysZ	Amino acids	lysine biosynthesis (Lys)
	BgpSM0118	Faecalibacterium	prausnitzii_G	MBIN196E08F6_10360	LysY	Predicted lysine ABC transporter, permease component LysY	Amino acids	lysine biosynthesis (Lys)
	BgpSM0118	Faecalibacterium	prausnitzii_G	MBIN196E08F6_10365	LysX	Predicted lysine ABC transporter, lysine-binding protein LysX	Amino acids	lysine biosynthesis (Lys)
	BgpSM0118	Faecalibacterium	prausnitzii_G	MBIN196E08F6_11090	LysC	Aspartokinase (EC 2.7.2.4)	Amino acids	lysine biosynthesis (Lys)
	BgpSM0118	Faecalibacterium	prausnitzii_G	MBIN196E08F6_11140	DapeL	N-acetyl-L,L-diaminopimelate deacetylase (EC 3.5.1.47)	Amino acids	lysine biosynthesis (Lys)
	BgpSM0118	Faecalibacterium	prausnitzii_G	MBIN196E08F6_11285	DapL	L,L-diaminopimelate aminotransferase (EC 2.6.1.83)	Amino acids	lysine biosynthesis (Lys)
	BgpSM0118	Faecalibacterium	prausnitzii_G	MBIN196E08F6_11290	DapF	Diaminopimelate epimerase (EC 5.1.1.7)	Amino acids	lysine biosynthesis (Lys)
	BgpSM0118	Faecalibacterium	prausnitzii_G	MBIN196E08F6_00195	MalQ	4-alpha-glucanotransferase (amylomaltase) (EC 2.4.1.25)	Carbohydrate utilization	maltose utilization (Mal); maltooligosaccharides utilization (MOS)
	BgpSM0118	Faecalibacterium	prausnitzii_G	MBIN196E08F6_00195	MalQ	4-alpha-glucanotransferase (amylomaltase) (EC 2.4.1.25)	Carbohydrate utilization	maltose utilization (Mal); maltooligosaccharides utilization (MOS)
	BgpSM0118	Faecalibacterium	prausnitzii_G	MBIN196E08F6_00475	PulA	Pullulanase (EC 3.2.1.41)	Carbohydrate utilization	maltose utilization (Mal); maltooligosaccharides utilization (MOS)
	BgpSM0118	Faecalibacterium	prausnitzii_G	MBIN196E08F6_00475	PulA	Pullulanase (EC 3.2.1.41)	Carbohydrate utilization	maltose utilization (Mal); maltooligosaccharides utilization (MOS)
	BgpSM0118	Faecalibacterium	prausnitzii_G	MBIN196E08F6_01295	GlgP	Glycogen phosphorylase (EC 2.4.1.1)	Carbohydrate utilization	maltose utilization (Mal); maltooligosaccharides utilization (MOS)
	BgpSM0118	Faecalibacterium	prausnitzii_G	MBIN196E08F6_01295	GlgP	Glycogen phosphorylase (EC 2.4.1.1)	Carbohydrate utilization	maltose utilization (Mal); maltooligosaccharides utilization (MOS)
	BgpSM0118	Faecalibacterium	prausnitzii_G	MBIN196E08F6_01305	MalR	Maltose operon transcriptional repressor MalR, LacI family	Carbohydrate utilization	maltose utilization (Mal); maltooligosaccharides utilization (MOS)
	BgpSM0118	Faecalibacterium	prausnitzii_G	MBIN196E08F6_01305	MalR	Maltose operon transcriptional repressor MalR, LacI family	Carbohydrate utilization	maltose utilization (Mal); maltooligosaccharides utilization (MOS)
	BgpSM0118	Faecalibacterium	prausnitzii_G	MBIN196E08F6_01320	MalQ	4-alpha-glucanotransferase (amylomaltase) (EC 2.4.1.25)	Carbohydrate utilization	maltose utilization (Mal); maltooligosaccharides utilization (MOS)
	BgpSM0118	Faecalibacterium	prausnitzii_G	MBIN196E08F6_01320	MalQ	4-alpha-glucanotransferase (amylomaltase) (EC 2.4.1.25)	Carbohydrate utilization	maltose utilization (Mal); maltooligosaccharides utilization (MOS)
	BgpSM0118	Faecalibacterium	prausnitzii_G	MBIN196E08F6_02730	Pgm	Beta-phosphoglucomutase (EC 5.4.2.6)	Carbohydrate utilization	maltose utilization (Mal); maltooligosaccharides utilization (MOS)
	BgpSM0118	Faecalibacterium	prausnitzii_G	MBIN196E08F6_02730	Pgm	Beta-phosphoglucomutase (EC 5.4.2.6)	Carbohydrate utilization	maltose utilization (Mal); maltooligosaccharides utilization (MOS)
	BgpSM0118	Faecalibacterium	prausnitzii_G	MBIN196E08F6_03340	MxmX	Maltodextrin ABC transporter, ATP-binding protein MsmX	Carbohydrate utilization	maltose utilization (Mal); maltooligosaccharides utilization (MOS)
	BgpSM0118	Faecalibacterium	prausnitzii_G	MBIN196E08F6_03340	MxmX	Maltodextrin ABC transporter, ATP-binding protein MsmX	Carbohydrate utilization	maltose utilization (Mal); maltooligosaccharides utilization (MOS)
	BgpSM0118	Faecalibacterium	prausnitzii_G	MBIN196E08F6_04715	MalR	Maltose operon transcriptional repressor MalR, LacI family	Carbohydrate utilization	maltose utilization (Mal); maltooligosaccharides utilization (MOS)
	BgpSM0118	Faecalibacterium	prausnitzii_G	MBIN196E08F6_04715	MalR	Maltose operon transcriptional repressor MalR, LacI family	Carbohydrate utilization	maltose utilization (Mal); maltooligosaccharides utilization (MOS)
	BgpSM0118	Faecalibacterium	prausnitzii_G	MBIN196E08F6_04720	MalE	Maltose/maltodextrin ABC transporter, substrate binding periplasmic protein MalE	Carbohydrate utilization	maltose utilization (Mal); maltooligosaccharides utilization (MOS)
	BgpSM0118	Faecalibacterium	prausnitzii_G	MBIN196E08F6_04720	MalE	Maltose/maltodextrin ABC transporter, substrate binding periplasmic protein MalE	Carbohydrate utilization	maltose utilization (Mal); maltooligosaccharides utilization (MOS)
	BgpSM0118	Faecalibacterium	prausnitzii_G	MBIN196E08F6_04725	MalF	Maltose/maltodextrin ABC transporter, permease protein MalF	Carbohydrate utilization	maltose utilization (Mal); maltooligosaccharides utilization (MOS)
	BgpSM0118	Faecalibacterium	prausnitzii_G	MBIN196E08F6_04725	MalF	Maltose/maltodextrin ABC transporter, permease protein MalF	Carbohydrate utilization	maltose utilization (Mal); maltooligosaccharides utilization (MOS)
	BgpSM0118	Faecalibacterium	prausnitzii_G	MBIN196E08F6_04730	MalG	Maltose/maltodextrin ABC transporter, permease protein MalG	Carbohydrate utilization	maltose utilization (Mal); maltooligosaccharides utilization (MOS)
	BgpSM0118	Faecalibacterium	prausnitzii_G	MBIN196E08F6_04730	MalG	Maltose/maltodextrin ABC transporter, permease protein MalG	Carbohydrate utilization	maltose utilization (Mal); maltooligosaccharides utilization (MOS)
	BgpSM0118	Faecalibacterium	prausnitzii_G	MBIN196E08F6_04735	MalQ	4-alpha-glucanotransferase (amylomaltase) (EC 2.4.1.25)	Carbohydrate utilization	maltose utilization (Mal); maltooligosaccharides utilization (MOS)
	BgpSM0118	Faecalibacterium	prausnitzii_G	MBIN196E08F6_04735	MalQ	4-alpha-glucanotransferase (amylomaltase) (EC 2.4.1.25)	Carbohydrate utilization	maltose utilization (Mal); maltooligosaccharides utilization (MOS)
	BgpSM0118	Faecalibacterium	prausnitzii_G	MBIN196E08F6_07280	AglA	Alpha-glucosidase (EC 3.2.1.20)	Carbohydrate utilization	maltose utilization (Mal); maltooligosaccharides utilization (MOS)
	BgpSM0118	Faecalibacterium	prausnitzii_G	MBIN196E08F6_07280	AglA	Alpha-glucosidase (EC 3.2.1.20)	Carbohydrate utilization	maltose utilization (Mal); maltooligosaccharides utilization (MOS)
	BgpSM0118	Faecalibacterium	prausnitzii_G	MBIN196E08F6_07970	MalF	Maltose/maltodextrin ABC transporter, permease protein MalF	Carbohydrate utilization	maltose utilization (Mal); maltooligosaccharides utilization (MOS)
	BgpSM0118	Faecalibacterium	prausnitzii_G	MBIN196E08F6_07970	MalF	Maltose/maltodextrin ABC transporter, permease protein MalF	Carbohydrate utilization	maltose utilization (Mal); maltooligosaccharides utilization (MOS)
	BgpSM0118	Faecalibacterium	prausnitzii_G	MBIN196E08F6_10565	NplT	Neopullulanase (EC 3.2.1.135)	Carbohydrate utilization	maltose utilization (Mal); maltooligosaccharides utilization (MOS)
	BgpSM0118	Faecalibacterium	prausnitzii_G	MBIN196E08F6_10565	NplT	Neopullulanase (EC 3.2.1.135)	Carbohydrate utilization	maltose utilization (Mal); maltooligosaccharides utilization (MOS)
	BgpSM0118	Faecalibacterium	prausnitzii_G	MBIN196E08F6_11335	NplT	Neopullulanase (EC 3.2.1.135)	Carbohydrate utilization	maltose utilization (Mal); maltooligosaccharides utilization (MOS)
	BgpSM0118	Faecalibacterium	prausnitzii_G	MBIN196E08F6_11335	NplT	Neopullulanase (EC 3.2.1.135)	Carbohydrate utilization	maltose utilization (Mal); maltooligosaccharides utilization (MOS)
	BgpSM0118	Faecalibacterium	prausnitzii_G	MBIN196E08F6_11340	GlgP	Glycogen phosphorylase (EC 2.4.1.1)	Carbohydrate utilization	maltose utilization (Mal); maltooligosaccharides utilization (MOS)
	BgpSM0118	Faecalibacterium	prausnitzii_G	MBIN196E08F6_11340	GlgP	Glycogen phosphorylase (EC 2.4.1.1)	Carbohydrate utilization	maltose utilization (Mal); maltooligosaccharides utilization (MOS)
	BgpSM0118	Faecalibacterium	prausnitzii_G	MBIN196E08F6_01105	ManB	Phosphomannomutase (EC 5.4.2.8)	Carbohydrate utilization	mannose utilization (Man)
	BgpSM0118	Faecalibacterium	prausnitzii_G	MBIN196E08F6_05725	ManX1a	PTS system, mannose-specific IIA component	Carbohydrate utilization	mannose utilization (Man)
	BgpSM0118	Faecalibacterium	prausnitzii_G	MBIN196E08F6_13200	ManA	Mannose-6-phosphate isomerase (EC 5.3.1.8)	Carbohydrate utilization	mannose utilization (Man)
	BgpSM0118	Faecalibacterium	prausnitzii_G	MBIN196E08F6_02430	MetQ	Methionine ABC transporter substrate-binding protein	Amino acids	methionine biosynthesis (Met)
	BgpSM0118	Faecalibacterium	prausnitzii_G	MBIN196E08F6_02435	MetN	Methionine ABC transporter ATP-binding protein	Amino acids	methionine biosynthesis (Met)
	BgpSM0118	Faecalibacterium	prausnitzii_G	MBIN196E08F6_02440	MetP	Methionine ABC transporter permease protein	Amino acids	methionine biosynthesis (Met)
	BgpSM0118	Faecalibacterium	prausnitzii_G	MBIN196E08F6_02445	MetY	O-succinylhomoserine sulfhydrylase (EC 2.5.1.48)	Amino acids	methionine biosynthesis (Met)
	BgpSM0118	Faecalibacterium	prausnitzii_G	MBIN196E08F6_02450	MetA	Homoserine O-succinyltransferase (EC 2.3.1.46)	Amino acids	methionine biosynthesis (Met)
	BgpSM0118	Faecalibacterium	prausnitzii_G	MBIN196E08F6_02555	MetK	S-adenosylmethionine synthetase (EC 2.5.1.6)	Amino acids	methionine biosynthesis (Met)
	BgpSM0118	Faecalibacterium	prausnitzii_G	MBIN196E08F6_03510	MetY	O-succinylhomoserine sulfhydrylase (EC 2.5.1.48)	Amino acids	methionine biosynthesis (Met)
	BgpSM0118	Faecalibacterium	prausnitzii_G	MBIN196E08F6_06700	MetN	Methionine ABC transporter ATP-binding protein	Amino acids	methionine biosynthesis (Met)
	BgpSM0118	Faecalibacterium	prausnitzii_G	MBIN196E08F6_07575	MetF	5,10-methylenetetrahydrofolate reductase (EC 1.5.1.20)	Amino acids	methionine biosynthesis (Met)
	BgpSM0118	Faecalibacterium	prausnitzii_G	MBIN196E08F6_10060	MetH4	Methionine synthase activation domain (EC 2.1.1.13)	Amino acids	methionine biosynthesis (Met)
	BgpSM0118	Faecalibacterium	prausnitzii_G	MBIN196E08F6_10065	MetH	5-methyltetrahydrofolate--homocysteine methyltransferase (EC 2.1.1.13)	Amino acids	methionine biosynthesis (Met)
	BgpSM0118	Faecalibacterium	prausnitzii_G	MBIN196E08F6_11680	MetN	Methionine ABC transporter ATP-binding protein	Amino acids	methionine biosynthesis (Met)
	BgpSM0118	Faecalibacterium	prausnitzii_G	MBIN196E08F6_02690	GalNAc_a	PTS system, N-acetylgalactosamine- and galactosamine-specific IIA component (EC 2.7.1.69)	Carbohydrate utilization	N-acetylgalactosamine utilization (GalNAc)
	BgpSM0118	Faecalibacterium	prausnitzii_G	MBIN196E08F6_02715	GalNAc_b	PTS system, N-acetylgalactosamine-specific IIB component (EC 2.7.1.69)	Carbohydrate utilization	N-acetylgalactosamine utilization (GalNAc)
	BgpSM0118	Faecalibacterium	prausnitzii_G	MBIN196E08F6_02720	GalNAc_c	PTS system, N-acetylgalactosamine-specific IIC component (EC 2.7.1.69)	Carbohydrate utilization	N-acetylgalactosamine utilization (GalNAc)
	BgpSM0118	Faecalibacterium	prausnitzii_G	MBIN196E08F6_02725	GalNAc_d	PTS system, N-acetylgalactosamine-specific IID component (EC 2.7.1.69)	Carbohydrate utilization	N-acetylgalactosamine utilization (GalNAc)
	BgpSM0118	Faecalibacterium	prausnitzii_G	MBIN196E08F6_02685	AgaS	Galactosamine-6-phosphate isomerase (EC 5.3.1.-)	Carbohydrate utilization	N-acetylgalactosamine utilization (GalNAc); galactosamine utilization (GalN)
	BgpSM0118	Faecalibacterium	prausnitzii_G	MBIN196E08F6_02685	AgaS	Galactosamine-6-phosphate isomerase (EC 5.3.1.-)	Carbohydrate utilization	N-acetylgalactosamine utilization (GalNAc); galactosamine utilization (GalN)
	BgpSM0118	Faecalibacterium	prausnitzii_G	MBIN196E08F6_02710	AgaR3	Predicted transcriptional regulator of N-Acetylgalactosamine utilization, AraC family	Carbohydrate utilization	N-acetylgalactosamine utilization (GalNAc); galactosamine utilization (GalN)
	BgpSM0118	Faecalibacterium	prausnitzii_G	MBIN196E08F6_02710	AgaR3	Predicted transcriptional regulator of N-Acetylgalactosamine utilization, AraC family	Carbohydrate utilization	N-acetylgalactosamine utilization (GalNAc); galactosamine utilization (GalN)
	BgpSM0118	Faecalibacterium	prausnitzii_G	MBIN196E08F6_02700	AgaY; LacD	Tagatose 1,6-bisphosphate aldolase (EC 4.1.2.40)	Carbohydrate utilization	N-acetylgalactosamine utilization (GalNAc); galactosamine utilization (GalN); galactose utilization (Gal); lactose utilization (Lac)	galactitol utilization (Gtl); tagatose utilization (Tag)
	BgpSM0118	Faecalibacterium	prausnitzii_G	MBIN196E08F6_02700	AgaY; LacD	Tagatose 1,6-bisphosphate aldolase (EC 4.1.2.40)	Carbohydrate utilization	N-acetylgalactosamine utilization (GalNAc); galactosamine utilization (GalN); galactose utilization (Gal); lactose utilization (Lac)	galactitol utilization (Gtl); tagatose utilization (Tag)
	BgpSM0118	Faecalibacterium	prausnitzii_G	MBIN196E08F6_02700	AgaY; LacD	Tagatose 1,6-bisphosphate aldolase (EC 4.1.2.40)	Carbohydrate utilization	N-acetylgalactosamine utilization (GalNAc); galactosamine utilization (GalN); galactose utilization (Gal); lactose utilization (Lac)	galactitol utilization (Gtl); tagatose utilization (Tag)
	BgpSM0118	Faecalibacterium	prausnitzii_G	MBIN196E08F6_02700	AgaY; LacD	Tagatose 1,6-bisphosphate aldolase (EC 4.1.2.40)	Carbohydrate utilization	N-acetylgalactosamine utilization (GalNAc); galactosamine utilization (GalN); galactose utilization (Gal); lactose utilization (Lac)	galactitol utilization (Gtl); tagatose utilization (Tag)
	BgpSM0118	Faecalibacterium	prausnitzii_G	MBIN196E08F6_02675	AgaZ; LacC	Tagatose-6-phosphate kinase (EC 2.7.1.144)	Carbohydrate utilization	N-acetylgalactosamine utilization (GalNAc); galactosamine utilization (GalN); galactose utilization (Gal); lactose utilization (Lac)	tagatose utilization (Tag); galactitol utilization (Gtl)
	BgpSM0118	Faecalibacterium	prausnitzii_G	MBIN196E08F6_02675	AgaZ; LacC	Tagatose-6-phosphate kinase (EC 2.7.1.144)	Carbohydrate utilization	N-acetylgalactosamine utilization (GalNAc); galactosamine utilization (GalN); galactose utilization (Gal); lactose utilization (Lac)	tagatose utilization (Tag); galactitol utilization (Gtl)
	BgpSM0118	Faecalibacterium	prausnitzii_G	MBIN196E08F6_02675	AgaZ; LacC	Tagatose-6-phosphate kinase (EC 2.7.1.144)	Carbohydrate utilization	N-acetylgalactosamine utilization (GalNAc); galactosamine utilization (GalN); galactose utilization (Gal); lactose utilization (Lac)	tagatose utilization (Tag); galactitol utilization (Gtl)
	BgpSM0118	Faecalibacterium	prausnitzii_G	MBIN196E08F6_02675	AgaZ; LacC	Tagatose-6-phosphate kinase (EC 2.7.1.144)	Carbohydrate utilization	N-acetylgalactosamine utilization (GalNAc); galactosamine utilization (GalN); galactose utilization (Gal); lactose utilization (Lac)	tagatose utilization (Tag); galactitol utilization (Gtl)
	BgpSM0118	Faecalibacterium	prausnitzii_G	MBIN196E08F6_02680	AgaA; NagA; NagA1	N-acetylgalactosamine-6-phosphate deacetylase (EC 3.5.1.25); N-acetylglucosamine-6-phosphate deacetylase (EC 3.5.1.25)	Carbohydrate utilization	N-acetylgalactosamine utilization (GalNAc); galactosamine utilization (GalN); N-acetylneuraminate utilization (NANA); N-acetylglucosamine utilization (GlcNAc); lacto-N-biose utilization (Lnb)	N-acetylmannosamine utilization (ManNAc); chitobiose utilization (Chb)
	BgpSM0118	Faecalibacterium	prausnitzii_G	MBIN196E08F6_02680	AgaA; NagA; NagA1	N-acetylgalactosamine-6-phosphate deacetylase (EC 3.5.1.25); N-acetylglucosamine-6-phosphate deacetylase (EC 3.5.1.25)	Carbohydrate utilization	N-acetylgalactosamine utilization (GalNAc); galactosamine utilization (GalN); N-acetylneuraminate utilization (NANA); N-acetylglucosamine utilization (GlcNAc); lacto-N-biose utilization (Lnb)	N-acetylmannosamine utilization (ManNAc); chitobiose utilization (Chb)
	BgpSM0118	Faecalibacterium	prausnitzii_G	MBIN196E08F6_02680	AgaA; NagA; NagA1	N-acetylgalactosamine-6-phosphate deacetylase (EC 3.5.1.25); N-acetylglucosamine-6-phosphate deacetylase (EC 3.5.1.25)	Carbohydrate utilization	N-acetylgalactosamine utilization (GalNAc); galactosamine utilization (GalN); N-acetylneuraminate utilization (NANA); N-acetylglucosamine utilization (GlcNAc); lacto-N-biose utilization (Lnb)	N-acetylmannosamine utilization (ManNAc); chitobiose utilization (Chb)
	BgpSM0118	Faecalibacterium	prausnitzii_G	MBIN196E08F6_02680	AgaA; NagA; NagA1	N-acetylgalactosamine-6-phosphate deacetylase (EC 3.5.1.25); N-acetylglucosamine-6-phosphate deacetylase (EC 3.5.1.25)	Carbohydrate utilization	N-acetylgalactosamine utilization (GalNAc); galactosamine utilization (GalN); N-acetylneuraminate utilization (NANA); N-acetylglucosamine utilization (GlcNAc); lacto-N-biose utilization (Lnb)	N-acetylmannosamine utilization (ManNAc); chitobiose utilization (Chb)
	BgpSM0118	Faecalibacterium	prausnitzii_G	MBIN196E08F6_02680	AgaA; NagA; NagA1	N-acetylgalactosamine-6-phosphate deacetylase (EC 3.5.1.25); N-acetylglucosamine-6-phosphate deacetylase (EC 3.5.1.25)	Carbohydrate utilization	N-acetylgalactosamine utilization (GalNAc); galactosamine utilization (GalN); N-acetylneuraminate utilization (NANA); N-acetylglucosamine utilization (GlcNAc); lacto-N-biose utilization (Lnb)	N-acetylmannosamine utilization (ManNAc); chitobiose utilization (Chb)
	BgpSM0118	Faecalibacterium	prausnitzii_G	MBIN196E08F6_00170	NagKH	N-acetylhexosamine 1-kinase (EC 2.7.1.162)	Carbohydrate utilization	N-acetylglucosamine utilization (GlcNAc)
	BgpSM0118	Faecalibacterium	prausnitzii_G	MBIN196E08F6_02275	GlmM	Phosphoglucosamine mutase (EC 5.4.2.10)	Carbohydrate utilization	N-acetylglucosamine utilization (GlcNAc)
	BgpSM0118	Faecalibacterium	prausnitzii_G	MBIN196E08F6_03145	GlmM	Phosphoglucosamine mutase (EC 5.4.2.10)	Carbohydrate utilization	N-acetylglucosamine utilization (GlcNAc)
	BgpSM0118	Faecalibacterium	prausnitzii_G	MBIN196E08F6_11580	NagKH	N-acetylhexosamine 1-kinase (EC 2.7.1.162)	Carbohydrate utilization	N-acetylglucosamine utilization (GlcNAc)
	BgpSM0118	Faecalibacterium	prausnitzii_G	MBIN196E08F6_11795	NagTp2	N-Acetyl-D-glucosamine ABC transport system, permease protein 2	Carbohydrate utilization	N-acetylglucosamine utilization (GlcNAc)
	BgpSM0118	Faecalibacterium	prausnitzii_G	MBIN196E08F6_11800	NagTp1	N-Acetyl-D-glucosamine ABC transport system, permease protein 1	Carbohydrate utilization	N-acetylglucosamine utilization (GlcNAc)
	BgpSM0118	Faecalibacterium	prausnitzii_G	MBIN196E08F6_12410	NagEa	PTS system, N-acetylglucosamine-specific IIA component (EC 2.7.1.69)	Carbohydrate utilization	N-acetylglucosamine utilization (GlcNAc)
	BgpSM0118	Faecalibacterium	prausnitzii_G	MBIN196E08F6_12800	MurO	Outer surface protein of unknown function, N-acetylmuramate operon	Carbohydrate utilization	N-acetylmuramic acid utilization (MurNac)
	BgpSM0118	Faecalibacterium	prausnitzii_G	MBIN196E08F6_12805	MurX; MurY	PTS system, N-acetylmuramic acid-specific IIB component (EC 2.7.1.69); PTS system, N-acetylmuramic acid-specific IIC component	Carbohydrate utilization	N-acetylmuramic acid utilization (MurNac)
	BgpSM0118	Faecalibacterium	prausnitzii_G	MBIN196E08F6_12810	MurQ	N-acetylmuramic acid 6-phosphate etherase (EC 4.2.1.126)	Carbohydrate utilization	N-acetylmuramic acid utilization (MurNac)
	BgpSM0118	Faecalibacterium	prausnitzii_G	MBIN196E08F6_12815	MurR	N-acetylmuramic acid utilization transcriptional regulator, RpiR family	Carbohydrate utilization	N-acetylmuramic acid utilization (MurNac)
	BgpSM0118	Faecalibacterium	prausnitzii_G	MBIN196E08F6_06190	NanK	N-acetylmannosamine kinase (EC 2.7.1.60)	Carbohydrate utilization	N-acetylneuraminate utilization (NANA)	N-acetylmannosamine utilization (ManNAc)
	BgpSM0118	Faecalibacterium	prausnitzii_G	MBIN196E08F6_06195	NanE1	N-acetylmannosamine-6-phosphate 2-epimerase (EC 5.1.3.9)	Carbohydrate utilization	N-acetylneuraminate utilization (NANA)	N-acetylmannosamine utilization (ManNAc)
	BgpSM0118	Faecalibacterium	prausnitzii_G	MBIN196E08F6_00490	NanR7	Sialic acid utilization regulator, RpiR family	Carbohydrate utilization	N-acetylneuraminate utilization (NANA)
	BgpSM0118	Faecalibacterium	prausnitzii_G	MBIN196E08F6_06200	YjgK	Putative sugar isomerase involved in processing of exogenous sialic acid	Carbohydrate utilization	N-acetylneuraminate utilization (NANA)
	BgpSM0118	Faecalibacterium	prausnitzii_G	MBIN196E08F6_06205	NanA	N-acetylneuraminate lyase (EC 4.1.3.3)	Carbohydrate utilization	N-acetylneuraminate utilization (NANA)
	BgpSM0118	Faecalibacterium	prausnitzii_G	MBIN196E08F6_06210	NanX2	ABC transporter, predicted N-acetylneuraminate transport system permease protein 2	Carbohydrate utilization	N-acetylneuraminate utilization (NANA)
	BgpSM0118	Faecalibacterium	prausnitzii_G	MBIN196E08F6_06215	NanX1	ABC transporter, predicted N-acetylneuraminate transport system permease protein 1	Carbohydrate utilization	N-acetylneuraminate utilization (NANA)
	BgpSM0118	Faecalibacterium	prausnitzii_G	MBIN196E08F6_06220	NanY	ABC transporter, predicted N-acetylneuraminate-binding protein	Carbohydrate utilization	N-acetylneuraminate utilization (NANA)
	BgpSM0118	Faecalibacterium	prausnitzii_G	MBIN196E08F6_06225	NanR7	Sialic acid utilization regulator, RpiR family	Carbohydrate utilization	N-acetylneuraminate utilization (NANA)
	BgpSM0118	Faecalibacterium	prausnitzii_G	MBIN196E08F6_02660	NagB	Glucosamine-6-phosphate deaminase (EC 3.5.99.6)	Carbohydrate utilization	N-acetylneuraminate utilization (NANA); N-acetylglucosamine utilization (GlcNAc); lacto-N-biose utilization (Lnb)	N-acetylmannosamine utilization (ManNAc); chitobiose utilization (Chb)
	BgpSM0118	Faecalibacterium	prausnitzii_G	MBIN196E08F6_02660	NagB	Glucosamine-6-phosphate deaminase (EC 3.5.99.6)	Carbohydrate utilization	N-acetylneuraminate utilization (NANA); N-acetylglucosamine utilization (GlcNAc); lacto-N-biose utilization (Lnb)	N-acetylmannosamine utilization (ManNAc); chitobiose utilization (Chb)
	BgpSM0118	Faecalibacterium	prausnitzii_G	MBIN196E08F6_02660	NagB	Glucosamine-6-phosphate deaminase (EC 3.5.99.6)	Carbohydrate utilization	N-acetylneuraminate utilization (NANA); N-acetylglucosamine utilization (GlcNAc); lacto-N-biose utilization (Lnb)	N-acetylmannosamine utilization (ManNAc); chitobiose utilization (Chb)
	BgpSM0118	Faecalibacterium	prausnitzii_G	MBIN196E08F6_08010	NagB	Glucosamine-6-phosphate deaminase (EC 3.5.99.6)	Carbohydrate utilization	N-acetylneuraminate utilization (NANA); N-acetylglucosamine utilization (GlcNAc); lacto-N-biose utilization (Lnb)	N-acetylmannosamine utilization (ManNAc); chitobiose utilization (Chb)
	BgpSM0118	Faecalibacterium	prausnitzii_G	MBIN196E08F6_08010	NagB	Glucosamine-6-phosphate deaminase (EC 3.5.99.6)	Carbohydrate utilization	N-acetylneuraminate utilization (NANA); N-acetylglucosamine utilization (GlcNAc); lacto-N-biose utilization (Lnb)	N-acetylmannosamine utilization (ManNAc); chitobiose utilization (Chb)
	BgpSM0118	Faecalibacterium	prausnitzii_G	MBIN196E08F6_08010	NagB	Glucosamine-6-phosphate deaminase (EC 3.5.99.6)	Carbohydrate utilization	N-acetylneuraminate utilization (NANA); N-acetylglucosamine utilization (GlcNAc); lacto-N-biose utilization (Lnb)	N-acetylmannosamine utilization (ManNAc); chitobiose utilization (Chb)
	BgpSM0118	Faecalibacterium	prausnitzii_G	MBIN196E08F6_04530	KdgF	Pectin degradation protein KdgF	Carbohydrate utilization	oligogalacturonate utilization (GalAs)
	BgpSM0118	Faecalibacterium	prausnitzii_G	MBIN196E08F6_13210	Pgl	Polygalacturonase (EC 3.2.1.15)	Carbohydrate utilization	oligogalacturonate utilization (GalAs)
	BgpSM0118	Faecalibacterium	prausnitzii_G	MBIN196E08F6_13215	TogR	Two-component transcriptional response regulator for oligogalacturonate utilizaion, LuxR family	Carbohydrate utilization	oligogalacturonate utilization (GalAs)
	BgpSM0118	Faecalibacterium	prausnitzii_G	MBIN196E08F6_13220	TogMN	Oligogalacturonide ABC transporter, inner membrane permease	Carbohydrate utilization	oligogalacturonate utilization (GalAs)
	BgpSM0118	Faecalibacterium	prausnitzii_G	MBIN196E08F6_13225	TogMN	Oligogalacturonide ABC transporter, inner membrane permease	Carbohydrate utilization	oligogalacturonate utilization (GalAs)
	BgpSM0118	Faecalibacterium	prausnitzii_G	MBIN196E08F6_13230	TogB	Oligogalacturonide ABC transporter, solute-binding periplasmic protein	Carbohydrate utilization	oligogalacturonate utilization (GalAs)
	BgpSM0118	Faecalibacterium	prausnitzii_G	MBIN196E08F6_13265	Pgl	Polygalacturonase (EC 3.2.1.15)	Carbohydrate utilization	oligogalacturonate utilization (GalAs)
	BgpSM0118	Faecalibacterium	prausnitzii_G	MBIN196E08F6_13205	RhiN	Unsaturated rhamnogalacturonyl hydrolase (EC 3.2.1.172)	Carbohydrate utilization	oligogalacturonate utilization (GalAs)	rhamnogalacturonides utilization (Rhi)
	BgpSM0118	Faecalibacterium	prausnitzii_G	MBIN196E08F6_09840	ProA	Gamma-glutamyl phosphate reductase (EC 1.2.1.41)	Amino acids	proline biosynthesis (Pro)
	BgpSM0118	Faecalibacterium	prausnitzii_G	MBIN196E08F6_09845	ProB	Glutamate 5-kinase (EC 2.7.2.11)	Amino acids	proline biosynthesis (Pro)
	BgpSM0118	Faecalibacterium	prausnitzii_G	MBIN196E08F6_09850	ProC	Pyrroline-5-carboxylate reductase (EC 1.5.1.2)	Amino acids	proline biosynthesis (Pro)
	BgpSM0118	Faecalibacterium	prausnitzii_G	MBIN196E08F6_12625	SerA	D-3-phosphoglycerate dehydrogenase (EC 1.1.1.95)	Amino acids	serine biosynthesis (Ser)
	BgpSM0118	Faecalibacterium	prausnitzii_G	MBIN196E08F6_12630	SerC1	Phosphoserine aminotransferase (EC 2.6.1.52)	Amino acids	serine biosynthesis (Ser)
	BgpSM0118	Faecalibacterium	prausnitzii_G	MBIN196E08F6_04060	ThrC	Threonine synthase (EC 4.2.3.1)	Amino acids	threonine biosynthesis (Thr)
	BgpSM0118	Faecalibacterium	prausnitzii_G	MBIN196E08F6_11095	ThrB	Homoserine kinase (EC 2.7.1.39)	Amino acids	threonine biosynthesis (Thr)
	BgpSM0118	Faecalibacterium	prausnitzii_G	MBIN196E08F6_11100	Hom	Homoserine dehydrogenase (EC 1.1.1.3)	Amino acids	threonine biosynthesis (Thr); methionine biosynthesis (Met)
	BgpSM0118	Faecalibacterium	prausnitzii_G	MBIN196E08F6_11100	Hom	Homoserine dehydrogenase (EC 1.1.1.3)	Amino acids	threonine biosynthesis (Thr); methionine biosynthesis (Met)
	BgpSM0118	Faecalibacterium	prausnitzii_G	MBIN196E08F6_00540	AroHI; PheAp	Chorismate mutase I (EC 5.4.99.5); Prephenate dehydratase (EC 4.2.1.51)	Amino acids	tyrosine biosynthesis (Tyr); phenylalanine biosynthesis (Phe)
	BgpSM0118	Faecalibacterium	prausnitzii_G	MBIN196E08F6_00540	AroHI; PheAp	Chorismate mutase I (EC 5.4.99.5); Prephenate dehydratase (EC 4.2.1.51)	Amino acids	tyrosine biosynthesis (Tyr); phenylalanine biosynthesis (Phe)
	BgpSM0118	Faecalibacterium	prausnitzii_G	MBIN196E08F6_00575	TyrAx	Prephenate and/or arogenate dehydrogenase (unknown specificity) (EC 1.3.1.12)(EC 1.3.1.43)	Amino acids	tyrosine biosynthesis (Tyr); phenylalanine biosynthesis (Phe)
	BgpSM0118	Faecalibacterium	prausnitzii_G	MBIN196E08F6_00575	TyrAx	Prephenate and/or arogenate dehydrogenase (unknown specificity) (EC 1.3.1.12)(EC 1.3.1.43)	Amino acids	tyrosine biosynthesis (Tyr); phenylalanine biosynthesis (Phe)
	BgpSM0119	Bacteroides	thetaiotaomicron	MBINB21A40AD_08025	AckA	Acetate kinase (EC 2.7.2.1)	Fermentation products	acetate production
	BgpSM0119	Bacteroides	thetaiotaomicron	MBINB21A40AD_08030	Pta	Phosphate acetyltransferase (EC 2.3.1.8)	Fermentation products	acetate production
	BgpSM0119	Bacteroides	thetaiotaomicron	MBINB21A40AD_00460	AbfA2	alpha-L-arabinofuranosidase (EC 3.2.1.55)	Carbohydrate utilization	alpha-arabinooligosaccharides utilization (aAOS)
	BgpSM0119	Bacteroides	thetaiotaomicron	MBINB21A40AD_02370	AbfA1	Alpha-N-arabinofuranosidase (EC 3.2.1.55)	Carbohydrate utilization	alpha-arabinooligosaccharides utilization (aAOS)
	BgpSM0119	Bacteroides	thetaiotaomicron	MBINB21A40AD_03140	AbfA3	alpha-L-arabinofuranosidase II (EC 3.2.1.55)	Carbohydrate utilization	alpha-arabinooligosaccharides utilization (aAOS)
	BgpSM0119	Bacteroides	thetaiotaomicron	MBINB21A40AD_06995	AbfA1	Alpha-N-arabinofuranosidase (EC 3.2.1.55)	Carbohydrate utilization	alpha-arabinooligosaccharides utilization (aAOS)
	BgpSM0119	Bacteroides	thetaiotaomicron	MBINB21A40AD_07035	AbnA	Endo-alpha-(1->5)-L-arabinanase (EC 3.2.1.99), GH43 family	Carbohydrate utilization	alpha-arabinooligosaccharides utilization (aAOS)
	BgpSM0119	Bacteroides	thetaiotaomicron	MBINB21A40AD_07075	Abf3_GH51	Exo-alpha-(1->2/1->3)-L-arabinofuranosidase (EC 3.2.1.55), GH51 family	Carbohydrate utilization	alpha-arabinooligosaccharides utilization (aAOS)
	BgpSM0119	Bacteroides	thetaiotaomicron	MBINB21A40AD_13270	AbnA	Endo-alpha-(1->5)-L-arabinanase (EC 3.2.1.99), GH43 family	Carbohydrate utilization	alpha-arabinooligosaccharides utilization (aAOS)
	BgpSM0119	Bacteroides	thetaiotaomicron	MBINB21A40AD_13330	AbfA3	alpha-L-arabinofuranosidase II (EC 3.2.1.55)	Carbohydrate utilization	alpha-arabinooligosaccharides utilization (aAOS)
	BgpSM0119	Bacteroides	thetaiotaomicron	MBINB21A40AD_23100	AbfA3	alpha-L-arabinofuranosidase II (EC 3.2.1.55)	Carbohydrate utilization	alpha-arabinooligosaccharides utilization (aAOS)
	BgpSM0119	Bacteroides	thetaiotaomicron	MBINB21A40AD_03135	AbnA; MnnA2	Endo-alpha-(1->5)-L-arabinanase (EC 3.2.1.99), GH43 family; putative alpha-1,2-mannosidase	Carbohydrate utilization	alpha-arabinooligosaccharides utilization (aAOS); Beta-mannooligosaccharides utilization (bMnOS)
	BgpSM0119	Bacteroides	thetaiotaomicron	MBINB21A40AD_03135	AbnA; MnnA2	Endo-alpha-(1->5)-L-arabinanase (EC 3.2.1.99), GH43 family; putative alpha-1,2-mannosidase	Carbohydrate utilization	alpha-arabinooligosaccharides utilization (aAOS); Beta-mannooligosaccharides utilization (bMnOS)
	BgpSM0119	Bacteroides	thetaiotaomicron	MBINB21A40AD_01275	XylS	alpha-xylosidase (EC 3.2.1.177)	Carbohydrate utilization	alpha-xylosides utilization (aXyl)
	BgpSM0119	Bacteroides	thetaiotaomicron	MBINB21A40AD_07120	XylS	alpha-xylosidase (EC 3.2.1.177)	Carbohydrate utilization	alpha-xylosides utilization (aXyl)
	BgpSM0119	Bacteroides	thetaiotaomicron	MBINB21A40AD_08165	XylS	alpha-xylosidase (EC 3.2.1.177)	Carbohydrate utilization	alpha-xylosides utilization (aXyl)
	BgpSM0119	Bacteroides	thetaiotaomicron	MBINB21A40AD_07050	AraR1	Predicted transcriptional regulator for arabinose utilization, NrtR family	Carbohydrate utilization	arabinose utilization (Ara)
	BgpSM0119	Bacteroides	thetaiotaomicron	MBINB21A40AD_07040	AraM	Predicted L-arabinose-specific mutarotase	Carbohydrate utilization	arabinose utilization (Ara); alpha-arabinooligosaccharides utilization (aAOS)
	BgpSM0119	Bacteroides	thetaiotaomicron	MBINB21A40AD_07040	AraM	Predicted L-arabinose-specific mutarotase	Carbohydrate utilization	arabinose utilization (Ara); alpha-arabinooligosaccharides utilization (aAOS)
	BgpSM0119	Bacteroides	thetaiotaomicron	MBINB21A40AD_07045	AraP_SSS	Sodium-dependent alpha-arabino-oligosaccharides transporter AraP (2.A.21), SSS family	Carbohydrate utilization	arabinose utilization (Ara); alpha-arabinooligosaccharides utilization (aAOS)
	BgpSM0119	Bacteroides	thetaiotaomicron	MBINB21A40AD_07045	AraP_SSS	Sodium-dependent alpha-arabino-oligosaccharides transporter AraP (2.A.21), SSS family	Carbohydrate utilization	arabinose utilization (Ara); alpha-arabinooligosaccharides utilization (aAOS)
	BgpSM0119	Bacteroides	thetaiotaomicron	MBINB21A40AD_07055	AraD	L-ribulose-5-phosphate 4-epimerase (EC 5.1.3.4)	Carbohydrate utilization	arabinose utilization (Ara); alpha-arabinooligosaccharides utilization (aAOS)
	BgpSM0119	Bacteroides	thetaiotaomicron	MBINB21A40AD_07055	AraD	L-ribulose-5-phosphate 4-epimerase (EC 5.1.3.4)	Carbohydrate utilization	arabinose utilization (Ara); alpha-arabinooligosaccharides utilization (aAOS)
	BgpSM0119	Bacteroides	thetaiotaomicron	MBINB21A40AD_07060	AraA	L-arabinose isomerase (EC 5.3.1.4)	Carbohydrate utilization	arabinose utilization (Ara); alpha-arabinooligosaccharides utilization (aAOS)
	BgpSM0119	Bacteroides	thetaiotaomicron	MBINB21A40AD_07060	AraA	L-arabinose isomerase (EC 5.3.1.4)	Carbohydrate utilization	arabinose utilization (Ara); alpha-arabinooligosaccharides utilization (aAOS)
	BgpSM0119	Bacteroides	thetaiotaomicron	MBINB21A40AD_07065	AraB	Ribulokinase (EC 2.7.1.16)	Carbohydrate utilization	arabinose utilization (Ara); alpha-arabinooligosaccharides utilization (aAOS)
	BgpSM0119	Bacteroides	thetaiotaomicron	MBINB21A40AD_07065	AraB	Ribulokinase (EC 2.7.1.16)	Carbohydrate utilization	arabinose utilization (Ara); alpha-arabinooligosaccharides utilization (aAOS)
	BgpSM0119	Bacteroides	thetaiotaomicron	MBINB21A40AD_03410	TTT	Putative galactose or arabinose proton symporter	Carbohydrate utilization	arabinose utilization (Ara); galactose utilization (Gal)
	BgpSM0119	Bacteroides	thetaiotaomicron	MBINB21A40AD_03410	TTT	Putative galactose or arabinose proton symporter	Carbohydrate utilization	arabinose utilization (Ara); galactose utilization (Gal)
	BgpSM0119	Bacteroides	thetaiotaomicron	MBINB21A40AD_01520	ArgH	Argininosuccinate lyase (EC 4.3.2.1)	Amino acids	arginine biosynthesis (Arg)
	BgpSM0119	Bacteroides	thetaiotaomicron	MBINB21A40AD_01600	ArgF3	N-succinylornithine carbamoyltransferase (EC 2.1.3.11)	Amino acids	arginine biosynthesis (Arg)
	BgpSM0119	Bacteroides	thetaiotaomicron	MBINB21A40AD_02930	ArgE	Acetylornithine deacetylase (EC 3.5.1.16)	Amino acids	arginine biosynthesis (Arg)
	BgpSM0119	Bacteroides	thetaiotaomicron	MBINB21A40AD_07645	ArgC	N-acetyl-gamma-glutamyl-phosphate reductase (EC 1.2.1.38)	Amino acids	arginine biosynthesis (Arg)
	BgpSM0119	Bacteroides	thetaiotaomicron	MBINB21A40AD_16440	ArgR	Arginine pathway regulatory protein ArgR, repressor of arg regulon	Amino acids	arginine biosynthesis (Arg)
	BgpSM0119	Bacteroides	thetaiotaomicron	MBINB21A40AD_16445	ArgA2	N-acetylglutamate synthase, alternative (EC 2.3.1.1)	Amino acids	arginine biosynthesis (Arg)
	BgpSM0119	Bacteroides	thetaiotaomicron	MBINB21A40AD_16450	ArgG	Argininosuccinate synthase (EC 6.3.4.5)	Amino acids	arginine biosynthesis (Arg)
	BgpSM0119	Bacteroides	thetaiotaomicron	MBINB21A40AD_16455	ArgC	N-acetyl-gamma-glutamyl-phosphate reductase (EC 1.2.1.38)	Amino acids	arginine biosynthesis (Arg)
	BgpSM0119	Bacteroides	thetaiotaomicron	MBINB21A40AD_16460	ArgD	N-acetylornithine aminotransferase (EC 2.6.1.11)	Amino acids	arginine biosynthesis (Arg)
	BgpSM0119	Bacteroides	thetaiotaomicron	MBINB21A40AD_21255	ArgB	N-acetylglutamate kinase (EC 2.7.2.8)	Amino acids	arginine biosynthesis (Arg)
	BgpSM0119	Bacteroides	thetaiotaomicron	MBINB21A40AD_03710	AsnB1	Asparagine synthetase [glutamine-hydrolyzing] (EC 6.3.5.4)	Amino acids	asparagine biosynthesis (Asn)
	BgpSM0119	Bacteroides	thetaiotaomicron	MBINB21A40AD_14590	AsnA	Aspartate--ammonia ligase (EC 6.3.1.1)	Amino acids	asparagine biosynthesis (Asn)
	BgpSM0119	Bacteroides	thetaiotaomicron	MBINB21A40AD_01585	AspC	Aspartate aminotransferase (EC 2.6.1.1)	Amino acids	aspartate biosynthesis (Asp)
	BgpSM0119	Bacteroides	thetaiotaomicron	MBINB21A40AD_01950	AspC	Aspartate aminotransferase (EC 2.6.1.1)	Amino acids	aspartate biosynthesis (Asp)
	BgpSM0119	Bacteroides	thetaiotaomicron	MBINB21A40AD_16805	AspC	Aspartate aminotransferase (EC 2.6.1.1)	Amino acids	aspartate biosynthesis (Asp)
	BgpSM0119	Bacteroides	thetaiotaomicron	MBINB21A40AD_17870	AspC	Aspartate aminotransferase (EC 2.6.1.1)	Amino acids	aspartate biosynthesis (Asp)
	BgpSM0119	Bacteroides	thetaiotaomicron	MBINB21A40AD_21160	AspC	Aspartate aminotransferase (EC 2.6.1.1)	Amino acids	aspartate biosynthesis (Asp)
	BgpSM0119	Bacteroides	thetaiotaomicron	MBINB21A40AD_00620	MnnA2	putative alpha-1,2-mannosidase	Carbohydrate utilization	Beta-mannooligosaccharides utilization (bMnOS)
	BgpSM0119	Bacteroides	thetaiotaomicron	MBINB21A40AD_01830	MnnA2	putative alpha-1,2-mannosidase	Carbohydrate utilization	Beta-mannooligosaccharides utilization (bMnOS)
	BgpSM0119	Bacteroides	thetaiotaomicron	MBINB21A40AD_01850	MnnA3	Endo-alpha-mannosidase	Carbohydrate utilization	Beta-mannooligosaccharides utilization (bMnOS)
	BgpSM0119	Bacteroides	thetaiotaomicron	MBINB21A40AD_02350	MnnB1	Beta-mannosidase (EC 3.2.1.25)	Carbohydrate utilization	Beta-mannooligosaccharides utilization (bMnOS)
	BgpSM0119	Bacteroides	thetaiotaomicron	MBINB21A40AD_03065	MnnA2	putative alpha-1,2-mannosidase	Carbohydrate utilization	Beta-mannooligosaccharides utilization (bMnOS)
	BgpSM0119	Bacteroides	thetaiotaomicron	MBINB21A40AD_03080	MnnA2	putative alpha-1,2-mannosidase	Carbohydrate utilization	Beta-mannooligosaccharides utilization (bMnOS)
	BgpSM0119	Bacteroides	thetaiotaomicron	MBINB21A40AD_04080	MnnB1	Beta-mannosidase (EC 3.2.1.25)	Carbohydrate utilization	Beta-mannooligosaccharides utilization (bMnOS)
	BgpSM0119	Bacteroides	thetaiotaomicron	MBINB21A40AD_04085	MnnA2	putative alpha-1,2-mannosidase	Carbohydrate utilization	Beta-mannooligosaccharides utilization (bMnOS)
	BgpSM0119	Bacteroides	thetaiotaomicron	MBINB21A40AD_04090	MnnA1	Alpha-mannosidase (EC 3.2.1.24)	Carbohydrate utilization	Beta-mannooligosaccharides utilization (bMnOS)
	BgpSM0119	Bacteroides	thetaiotaomicron	MBINB21A40AD_04425	MnnA2	putative alpha-1,2-mannosidase	Carbohydrate utilization	Beta-mannooligosaccharides utilization (bMnOS)
	BgpSM0119	Bacteroides	thetaiotaomicron	MBINB21A40AD_04440	MnnA2	putative alpha-1,2-mannosidase	Carbohydrate utilization	Beta-mannooligosaccharides utilization (bMnOS)
	BgpSM0119	Bacteroides	thetaiotaomicron	MBINB21A40AD_04445	MnnA2	putative alpha-1,2-mannosidase	Carbohydrate utilization	Beta-mannooligosaccharides utilization (bMnOS)
	BgpSM0119	Bacteroides	thetaiotaomicron	MBINB21A40AD_04595	MnnA2	putative alpha-1,2-mannosidase	Carbohydrate utilization	Beta-mannooligosaccharides utilization (bMnOS)
	BgpSM0119	Bacteroides	thetaiotaomicron	MBINB21A40AD_04605	MnnA2	putative alpha-1,2-mannosidase	Carbohydrate utilization	Beta-mannooligosaccharides utilization (bMnOS)
	BgpSM0119	Bacteroides	thetaiotaomicron	MBINB21A40AD_04610	MnnA2	putative alpha-1,2-mannosidase	Carbohydrate utilization	Beta-mannooligosaccharides utilization (bMnOS)
	BgpSM0119	Bacteroides	thetaiotaomicron	MBINB21A40AD_04620	MnnA2	putative alpha-1,2-mannosidase	Carbohydrate utilization	Beta-mannooligosaccharides utilization (bMnOS)
	BgpSM0119	Bacteroides	thetaiotaomicron	MBINB21A40AD_05175	MnnA2	putative alpha-1,2-mannosidase	Carbohydrate utilization	Beta-mannooligosaccharides utilization (bMnOS)
	BgpSM0119	Bacteroides	thetaiotaomicron	MBINB21A40AD_05180	MnnA2	putative alpha-1,2-mannosidase	Carbohydrate utilization	Beta-mannooligosaccharides utilization (bMnOS)
	BgpSM0119	Bacteroides	thetaiotaomicron	MBINB21A40AD_10070	MnnA2	putative alpha-1,2-mannosidase	Carbohydrate utilization	Beta-mannooligosaccharides utilization (bMnOS)
	BgpSM0119	Bacteroides	thetaiotaomicron	MBINB21A40AD_13040	MnnB1	Beta-mannosidase (EC 3.2.1.25)	Carbohydrate utilization	Beta-mannooligosaccharides utilization (bMnOS)
	BgpSM0119	Bacteroides	thetaiotaomicron	MBINB21A40AD_13750	BmgP	4-O-beta-D-mannosyl-D-glucose phosphorylase (EC 2.4.1.281)	Carbohydrate utilization	Beta-mannooligosaccharides utilization (bMnOS)
	BgpSM0119	Bacteroides	thetaiotaomicron	MBINB21A40AD_14660	MnnA1	Alpha-mannosidase (EC 3.2.1.24)	Carbohydrate utilization	Beta-mannooligosaccharides utilization (bMnOS)
	BgpSM0119	Bacteroides	thetaiotaomicron	MBINB21A40AD_14670	MnnA2	putative alpha-1,2-mannosidase	Carbohydrate utilization	Beta-mannooligosaccharides utilization (bMnOS)
	BgpSM0119	Bacteroides	thetaiotaomicron	MBINB21A40AD_14700	MnnA2	putative alpha-1,2-mannosidase	Carbohydrate utilization	Beta-mannooligosaccharides utilization (bMnOS)
	BgpSM0119	Bacteroides	thetaiotaomicron	MBINB21A40AD_15940	MnnA2	putative alpha-1,2-mannosidase	Carbohydrate utilization	Beta-mannooligosaccharides utilization (bMnOS)
	BgpSM0119	Bacteroides	thetaiotaomicron	MBINB21A40AD_15945	MnnA5	putative alpha-1,6-mannanase	Carbohydrate utilization	Beta-mannooligosaccharides utilization (bMnOS)
	BgpSM0119	Bacteroides	thetaiotaomicron	MBINB21A40AD_15975	MnnA5	putative alpha-1,6-mannanase	Carbohydrate utilization	Beta-mannooligosaccharides utilization (bMnOS)
	BgpSM0119	Bacteroides	thetaiotaomicron	MBINB21A40AD_16375	MnnA2	putative alpha-1,2-mannosidase	Carbohydrate utilization	Beta-mannooligosaccharides utilization (bMnOS)
	BgpSM0119	Bacteroides	thetaiotaomicron	MBINB21A40AD_17470	MnnA2	putative alpha-1,2-mannosidase	Carbohydrate utilization	Beta-mannooligosaccharides utilization (bMnOS)
	BgpSM0119	Bacteroides	thetaiotaomicron	MBINB21A40AD_19050	MnnA2	putative alpha-1,2-mannosidase	Carbohydrate utilization	Beta-mannooligosaccharides utilization (bMnOS)
	BgpSM0119	Bacteroides	thetaiotaomicron	MBINB21A40AD_19865	MnnA5	putative alpha-1,6-mannanase	Carbohydrate utilization	Beta-mannooligosaccharides utilization (bMnOS)
	BgpSM0119	Bacteroides	thetaiotaomicron	MBINB21A40AD_19895	MnnA2	putative alpha-1,2-mannosidase	Carbohydrate utilization	Beta-mannooligosaccharides utilization (bMnOS)
	BgpSM0119	Bacteroides	thetaiotaomicron	MBINB21A40AD_20975	MnnA5	putative alpha-1,6-mannanase	Carbohydrate utilization	Beta-mannooligosaccharides utilization (bMnOS)
	BgpSM0119	Bacteroides	thetaiotaomicron	MBINB21A40AD_21010	MnnA2	putative alpha-1,2-mannosidase	Carbohydrate utilization	Beta-mannooligosaccharides utilization (bMnOS)
	BgpSM0119	Bacteroides	thetaiotaomicron	MBINB21A40AD_21020	MnnA5	putative alpha-1,6-mannanase	Carbohydrate utilization	Beta-mannooligosaccharides utilization (bMnOS)
	BgpSM0119	Bacteroides	thetaiotaomicron	MBINB21A40AD_21065	MnnA1	Alpha-mannosidase (EC 3.2.1.24)	Carbohydrate utilization	Beta-mannooligosaccharides utilization (bMnOS)
	BgpSM0119	Bacteroides	thetaiotaomicron	MBINB21A40AD_21615	BmoP	Beta-1,4-mannooligosaccharide phosphorylase (EC 2.4.1.319)	Carbohydrate utilization	Beta-mannooligosaccharides utilization (bMnOS)
	BgpSM0119	Bacteroides	thetaiotaomicron	MBINB21A40AD_22130	MnnB1	Beta-mannosidase (EC 3.2.1.25)	Carbohydrate utilization	Beta-mannooligosaccharides utilization (bMnOS)
	BgpSM0119	Bacteroides	thetaiotaomicron	MBINB21A40AD_22720	MnnA5	putative alpha-1,6-mannanase	Carbohydrate utilization	Beta-mannooligosaccharides utilization (bMnOS)
	BgpSM0119	Bacteroides	thetaiotaomicron	MBINB21A40AD_16960	BioD	Dethiobiotin synthase BioD (EC 6.3.3.3)	Vitamins/cofactors	biotin cofactor, de novo synthesis (B7)
	BgpSM0119	Bacteroides	thetaiotaomicron	MBINB21A40AD_16965	BioC	Malonyl-[acyl-carrier protein] O-methyltransferase (EC 2.1.1.197)	Vitamins/cofactors	biotin cofactor, de novo synthesis (B7)
	BgpSM0119	Bacteroides	thetaiotaomicron	MBINB21A40AD_16970	BioG	Pimeloyl-[acyl-carrier protein] methyl ester esterase BioG (EC 3.1.1.85)	Vitamins/cofactors	biotin cofactor, de novo synthesis (B7)
	BgpSM0119	Bacteroides	thetaiotaomicron	MBINB21A40AD_16975	BioF	8-amino-7-oxononanoate synthase (EC 2.3.1.47)	Vitamins/cofactors	biotin cofactor, de novo synthesis (B7)
	BgpSM0119	Bacteroides	thetaiotaomicron	MBINB21A40AD_16980	BioA	Adenosylmethionine-8-amino-7-oxononanoate aminotransferase (EC 2.6.1.62)	Vitamins/cofactors	biotin cofactor, de novo synthesis (B7)
	BgpSM0119	Bacteroides	thetaiotaomicron	MBINB21A40AD_17320	BirA	Biotin--protein ligase (EC 6.3.4.9)(EC 6.3.4.10)(EC 6.3.4.11)(EC 6.3.4.15)	Vitamins/cofactors	biotin cofactor, de novo synthesis (B7)
	BgpSM0119	Bacteroides	thetaiotaomicron	MBINB21A40AD_00155	NAGLU	Alpha-N-acetylglucosaminidase (EC 3.2.1.50)	Carbohydrate utilization	chitobiose utilization (Chb)
	BgpSM0119	Bacteroides	thetaiotaomicron	MBINB21A40AD_00780	Hex; Hex_old	beta-N-acetylglucosaminidase (EC 3.2.1.52)	Carbohydrate utilization	chitobiose utilization (Chb)
	BgpSM0119	Bacteroides	thetaiotaomicron	MBINB21A40AD_01875	Hex; Hex_old	beta-N-acetylglucosaminidase (EC 3.2.1.52)	Carbohydrate utilization	chitobiose utilization (Chb)
	BgpSM0119	Bacteroides	thetaiotaomicron	MBINB21A40AD_02340	Hex; Hex_old	beta-N-acetylglucosaminidase (EC 3.2.1.52)	Carbohydrate utilization	chitobiose utilization (Chb)
	BgpSM0119	Bacteroides	thetaiotaomicron	MBINB21A40AD_02345	Hex; Hex_old	beta-N-acetylglucosaminidase (EC 3.2.1.52)	Carbohydrate utilization	chitobiose utilization (Chb)
	BgpSM0119	Bacteroides	thetaiotaomicron	MBINB21A40AD_02360	Hex; Hex_old	beta-N-acetylglucosaminidase (EC 3.2.1.52)	Carbohydrate utilization	chitobiose utilization (Chb)
	BgpSM0119	Bacteroides	thetaiotaomicron	MBINB21A40AD_02680	Hex; Hex_old	beta-N-acetylglucosaminidase (EC 3.2.1.52)	Carbohydrate utilization	chitobiose utilization (Chb)
	BgpSM0119	Bacteroides	thetaiotaomicron	MBINB21A40AD_02720	NAGLU	Alpha-N-acetylglucosaminidase (EC 3.2.1.50)	Carbohydrate utilization	chitobiose utilization (Chb)
	BgpSM0119	Bacteroides	thetaiotaomicron	MBINB21A40AD_03425	Hex; Hex_old	beta-N-acetylglucosaminidase (EC 3.2.1.52)	Carbohydrate utilization	chitobiose utilization (Chb)
	BgpSM0119	Bacteroides	thetaiotaomicron	MBINB21A40AD_04045	Hex; Hex_old	beta-N-acetylglucosaminidase (EC 3.2.1.52)	Carbohydrate utilization	chitobiose utilization (Chb)
	BgpSM0119	Bacteroides	thetaiotaomicron	MBINB21A40AD_06755	Hex; Hex_old	beta-N-acetylglucosaminidase (EC 3.2.1.52)	Carbohydrate utilization	chitobiose utilization (Chb)
	BgpSM0119	Bacteroides	thetaiotaomicron	MBINB21A40AD_06785	Hex; Hex_old	beta-N-acetylglucosaminidase (EC 3.2.1.52)	Carbohydrate utilization	chitobiose utilization (Chb)
	BgpSM0119	Bacteroides	thetaiotaomicron	MBINB21A40AD_06810	ChiA	Chitinase (EC 3.2.1.14)	Carbohydrate utilization	chitobiose utilization (Chb)
	BgpSM0119	Bacteroides	thetaiotaomicron	MBINB21A40AD_09335	Hex; Hex_old	beta-N-acetylglucosaminidase (EC 3.2.1.52)	Carbohydrate utilization	chitobiose utilization (Chb)
	BgpSM0119	Bacteroides	thetaiotaomicron	MBINB21A40AD_09580	Hex; Hex_old	beta-N-acetylglucosaminidase (EC 3.2.1.52)	Carbohydrate utilization	chitobiose utilization (Chb)
	BgpSM0119	Bacteroides	thetaiotaomicron	MBINB21A40AD_10940	Hex; Hex_old	beta-N-acetylglucosaminidase (EC 3.2.1.52)	Carbohydrate utilization	chitobiose utilization (Chb)
	BgpSM0119	Bacteroides	thetaiotaomicron	MBINB21A40AD_12885	ChiA	Chitinase (EC 3.2.1.14)	Carbohydrate utilization	chitobiose utilization (Chb)
	BgpSM0119	Bacteroides	thetaiotaomicron	MBINB21A40AD_13860	ChiA	Chitinase (EC 3.2.1.14)	Carbohydrate utilization	chitobiose utilization (Chb)
	BgpSM0119	Bacteroides	thetaiotaomicron	MBINB21A40AD_17690	Hex; Hex_old	beta-N-acetylglucosaminidase (EC 3.2.1.52)	Carbohydrate utilization	chitobiose utilization (Chb)
	BgpSM0119	Bacteroides	thetaiotaomicron	MBINB21A40AD_18700	Hex; Hex_old	beta-N-acetylglucosaminidase (EC 3.2.1.52)	Carbohydrate utilization	chitobiose utilization (Chb)
	BgpSM0119	Bacteroides	thetaiotaomicron	MBINB21A40AD_21530	NAGLU	Alpha-N-acetylglucosaminidase (EC 3.2.1.50)	Carbohydrate utilization	chitobiose utilization (Chb)
	BgpSM0119	Bacteroides	thetaiotaomicron	MBINB21A40AD_22165	Hex; Hex_old	beta-N-acetylglucosaminidase (EC 3.2.1.52)	Carbohydrate utilization	chitobiose utilization (Chb)
	BgpSM0119	Bacteroides	thetaiotaomicron	MBINB21A40AD_14795	BSH	Choloylglycine hydrolase (EC 3.5.1.24)	Other catabolic pathways	cholic acid deconjugation (CA_d)
	BgpSM0119	Bacteroides	thetaiotaomicron	MBINB21A40AD_04525	AroB	3-dehydroquinate synthase (EC 4.2.3.4)	Amino acids	chorismate biosynthesis (Chor)
	BgpSM0119	Bacteroides	thetaiotaomicron	MBINB21A40AD_05780	AroE2	Shikimate 5-dehydrogenase I alpha (EC 1.1.1.25)	Amino acids	chorismate biosynthesis (Chor)
	BgpSM0119	Bacteroides	thetaiotaomicron	MBINB21A40AD_12975	AroD2	3-dehydroquinate dehydratase II (EC 4.2.1.10)	Amino acids	chorismate biosynthesis (Chor)
	BgpSM0119	Bacteroides	thetaiotaomicron	MBINB21A40AD_14805	AroC	Chorismate synthase (EC 4.2.3.5)	Amino acids	chorismate biosynthesis (Chor)
	BgpSM0119	Bacteroides	thetaiotaomicron	MBINB21A40AD_17530	AroA	3-phosphoshikimate 1-carboxyvinyltransferase (EC 2.5.1.19)	Amino acids	chorismate biosynthesis (Chor)
	BgpSM0119	Bacteroides	thetaiotaomicron	MBINB21A40AD_21245	AroK1	Shikimate kinase I (EC 2.7.1.71)	Amino acids	chorismate biosynthesis (Chor)
	BgpSM0119	Bacteroides	thetaiotaomicron	MBINB21A40AD_04745	AroG2; AroHI	2-keto-3-deoxy-D-arabino-heptulosonate-7-phosphate synthase I beta (EC 2.5.1.54); Chorismate mutase I (EC 5.4.99.5)	Amino acids	chorismate biosynthesis (Chor); tyrosine biosynthesis (Tyr); phenylalanine biosynthesis (Phe)
	BgpSM0119	Bacteroides	thetaiotaomicron	MBINB21A40AD_04745	AroG2; AroHI	2-keto-3-deoxy-D-arabino-heptulosonate-7-phosphate synthase I beta (EC 2.5.1.54); Chorismate mutase I (EC 5.4.99.5)	Amino acids	chorismate biosynthesis (Chor); tyrosine biosynthesis (Tyr); phenylalanine biosynthesis (Phe)
	BgpSM0119	Bacteroides	thetaiotaomicron	MBINB21A40AD_04745	AroG2; AroHI	2-keto-3-deoxy-D-arabino-heptulosonate-7-phosphate synthase I beta (EC 2.5.1.54); Chorismate mutase I (EC 5.4.99.5)	Amino acids	chorismate biosynthesis (Chor); tyrosine biosynthesis (Tyr); phenylalanine biosynthesis (Phe)
	BgpSM0119	Bacteroides	thetaiotaomicron	MBINB21A40AD_00125	CoaX	Pantothenate kinase type III, CoaX-like (EC 2.7.1.33)	Vitamins/cofactors	coenzyme A, de novo synthesis (B5)
	BgpSM0119	Bacteroides	thetaiotaomicron	MBINB21A40AD_00555	PanE	2-dehydropantoate 2-reductase (EC 1.1.1.169)	Vitamins/cofactors	coenzyme A, de novo synthesis (B5)
	BgpSM0119	Bacteroides	thetaiotaomicron	MBINB21A40AD_03895	PanC	Pantoate--beta-alanine ligase (EC 6.3.2.1)	Vitamins/cofactors	coenzyme A, de novo synthesis (B5)
	BgpSM0119	Bacteroides	thetaiotaomicron	MBINB21A40AD_03900	PanD	Aspartate 1-decarboxylase (EC 4.1.1.11)	Vitamins/cofactors	coenzyme A, de novo synthesis (B5)
	BgpSM0119	Bacteroides	thetaiotaomicron	MBINB21A40AD_10325	CoaE	Dephospho-CoA kinase (EC 2.7.1.24)	Vitamins/cofactors	coenzyme A, de novo synthesis (B5)
	BgpSM0119	Bacteroides	thetaiotaomicron	MBINB21A40AD_12265	PanB	3-methyl-2-oxobutanoate hydroxymethyltransferase (EC 2.1.2.11)	Vitamins/cofactors	coenzyme A, de novo synthesis (B5)
	BgpSM0119	Bacteroides	thetaiotaomicron	MBINB21A40AD_13775	CoaD	Phosphopantetheine adenylyltransferase (EC 2.7.7.3)	Vitamins/cofactors	coenzyme A, de novo synthesis (B5)
	BgpSM0119	Bacteroides	thetaiotaomicron	MBINB21A40AD_14280	PanG	Ketopantoate reductase PanG (EC 1.1.1.169)	Vitamins/cofactors	coenzyme A, de novo synthesis (B5)
	BgpSM0119	Bacteroides	thetaiotaomicron	MBINB21A40AD_19805	CoaC; CoaB	Phosphopantothenoylcysteine decarboxylase (EC 4.1.1.36); Phosphopantothenoylcysteine synthetase (EC 6.3.2.5)	Vitamins/cofactors	coenzyme A, de novo synthesis (B5)
	BgpSM0119	Bacteroides	thetaiotaomicron	MBINB21A40AD_00365	CysK	Cysteine synthase (EC 2.5.1.47)	Amino acids	cysteine biosynthesis (Cys)
	BgpSM0119	Bacteroides	thetaiotaomicron	MBINB21A40AD_00975	CysE	Serine acetyltransferase (EC 2.3.1.30)	Amino acids	cysteine biosynthesis (Cys)
	BgpSM0119	Bacteroides	thetaiotaomicron	MBINB21A40AD_15745	CysE	Serine acetyltransferase (EC 2.3.1.30)	Amino acids	cysteine biosynthesis (Cys)
	BgpSM0119	Bacteroides	thetaiotaomicron	MBINB21A40AD_19435	CysK	Cysteine synthase (EC 2.5.1.47)	Amino acids	cysteine biosynthesis (Cys)
	BgpSM0119	Bacteroides	thetaiotaomicron	MBINB21A40AD_01545	RibDr; RibDd	5-amino-6-(5-phosphoribosylamino)uracil reductase (EC 1.1.1.193); Diaminohydroxyphosphoribosylaminopyrimidine deaminase (EC 3.5.4.26)	Vitamins/cofactors	FMN/FAD cofactors, de novo synthesis (B2)
	BgpSM0119	Bacteroides	thetaiotaomicron	MBINB21A40AD_01945	RibB; RibA	3,4-dihydroxy-2-butanone 4-phosphate synthase (EC 4.1.99.12); GTP cyclohydrolase II (EC 3.5.4.25)	Vitamins/cofactors	FMN/FAD cofactors, de novo synthesis (B2)
	BgpSM0119	Bacteroides	thetaiotaomicron	MBINB21A40AD_06235	RibH	6,7-dimethyl-8-ribityllumazine synthase (EC 2.5.1.78)	Vitamins/cofactors	FMN/FAD cofactors, de novo synthesis (B2)
	BgpSM0119	Bacteroides	thetaiotaomicron	MBINB21A40AD_18525	RibE	Riboflavin synthase eubacterial/eukaryotic (EC 2.5.1.9)	Vitamins/cofactors	FMN/FAD cofactors, de novo synthesis (B2)
	BgpSM0119	Bacteroides	thetaiotaomicron	MBINB21A40AD_22465	RibF	Riboflavin kinase (EC 2.7.1.26)	Vitamins/cofactors	FMN/FAD cofactors, de novo synthesis (B2)
	BgpSM0119	Bacteroides	thetaiotaomicron	MBINB21A40AD_02425	FolP	Dihydropteroate synthase (EC 2.5.1.15)	Vitamins/cofactors	folate cofactors, de novo synthesis (B9)
	BgpSM0119	Bacteroides	thetaiotaomicron	MBINB21A40AD_04760	FolE1; GCYHI1	GTP cyclohydrolase I (EC 3.5.4.16) type 1	Vitamins/cofactors	folate cofactors, de novo synthesis (B9)
	BgpSM0119	Bacteroides	thetaiotaomicron	MBINB21A40AD_09830	FolA	Dihydrofolate reductase (EC 1.5.1.3)	Vitamins/cofactors	folate cofactors, de novo synthesis (B9)
	BgpSM0119	Bacteroides	thetaiotaomicron	MBINB21A40AD_11740	PabC	Aminodeoxychorismate lyase (EC 4.1.3.38)	Vitamins/cofactors	folate cofactors, de novo synthesis (B9)
	BgpSM0119	Bacteroides	thetaiotaomicron	MBINB21A40AD_11745	PabA	Para-aminobenzoate synthase, aminase component (EC 2.6.1.85)	Vitamins/cofactors	folate cofactors, de novo synthesis (B9)
	BgpSM0119	Bacteroides	thetaiotaomicron	MBINB21A40AD_12030	FolK	2-amino-4-hydroxy-6-hydroxymethyldihydropteridine pyrophosphokinase (EC 2.7.6.3)	Vitamins/cofactors	folate cofactors, de novo synthesis (B9)
	BgpSM0119	Bacteroides	thetaiotaomicron	MBINB21A40AD_14470	FolB	Dihydroneopterin aldolase (EC 4.1.2.25)	Vitamins/cofactors	folate cofactors, de novo synthesis (B9)
	BgpSM0119	Bacteroides	thetaiotaomicron	MBINB21A40AD_15000	FolA	Dihydrofolate reductase (EC 1.5.1.3)	Vitamins/cofactors	folate cofactors, de novo synthesis (B9)
	BgpSM0119	Bacteroides	thetaiotaomicron	MBINB21A40AD_18445	FolC	Dihydrofolate synthase (EC 6.3.2.12)	Vitamins/cofactors	folate cofactors, de novo synthesis (B9)
	BgpSM0119	Bacteroides	thetaiotaomicron	MBINB21A40AD_23210	FolK	2-amino-4-hydroxy-6-hydroxymethyldihydropteridine pyrophosphokinase (EC 2.7.6.3)	Vitamins/cofactors	folate cofactors, de novo synthesis (B9)
	BgpSM0119	Bacteroides	thetaiotaomicron	MBINB21A40AD_09650	PflB	Pyruvate formate-lyase activating enzyme (EC 1.97.1.4)	Fermentation products	formate production
	BgpSM0119	Bacteroides	thetaiotaomicron	MBINB21A40AD_09655	PflA	Pyruvate formate-lyase (EC 2.3.1.54)	Fermentation products	formate production
	BgpSM0119	Bacteroides	thetaiotaomicron	MBINB21A40AD_17710	PflB	Pyruvate formate-lyase activating enzyme (EC 1.97.1.4)	Fermentation products	formate production
	BgpSM0119	Bacteroides	thetaiotaomicron	MBINB21A40AD_00375	SacC	Levanase (EC 3.2.1.65)	Carbohydrate utilization	fructooligosaccharides utilization (FOS)
	BgpSM0119	Bacteroides	thetaiotaomicron	MBINB21A40AD_16615	HTCS_fos	DNA-binding response regulator for FOS utilization, AraC family	Carbohydrate utilization	fructooligosaccharides utilization (FOS)
	BgpSM0119	Bacteroides	thetaiotaomicron	MBINB21A40AD_18995	BfrA_old	beta-fructofuranosidase (EC 3.2.1.26)	Carbohydrate utilization	fructooligosaccharides utilization (FOS)
	BgpSM0119	Bacteroides	thetaiotaomicron	MBINB21A40AD_19000	BfrA_old	beta-fructofuranosidase (EC 3.2.1.26)	Carbohydrate utilization	fructooligosaccharides utilization (FOS)
	BgpSM0119	Bacteroides	thetaiotaomicron	MBINB21A40AD_19010	SusD_fos	SusD, outer membrane protein involved in FOS binding	Carbohydrate utilization	fructooligosaccharides utilization (FOS)
	BgpSM0119	Bacteroides	thetaiotaomicron	MBINB21A40AD_19015	SusC_fos	SusC, outer membrane protein involved in FOS binding	Carbohydrate utilization	fructooligosaccharides utilization (FOS)
	BgpSM0119	Bacteroides	thetaiotaomicron	MBINB21A40AD_19030	BfrA_old	beta-fructofuranosidase (EC 3.2.1.26)	Carbohydrate utilization	fructooligosaccharides utilization (FOS)
	BgpSM0119	Bacteroides	thetaiotaomicron	MBINB21A40AD_18990	FruP	Predicted fructose transporter	Carbohydrate utilization	fructose utilization (Fru)
	BgpSM0119	Bacteroides	thetaiotaomicron	MBINB21A40AD_16005	Frk_ScrK; ScrK	Fructokinase (EC 2.7.1.4)	Carbohydrate utilization	fructose utilization (Fru); sucrose utilization (Scr); fructooligosaccharides utilization (FOS)	mannitol utilization (Mtl)
	BgpSM0119	Bacteroides	thetaiotaomicron	MBINB21A40AD_16005	Frk_ScrK; ScrK	Fructokinase (EC 2.7.1.4)	Carbohydrate utilization	fructose utilization (Fru); sucrose utilization (Scr); fructooligosaccharides utilization (FOS)	mannitol utilization (Mtl)
	BgpSM0119	Bacteroides	thetaiotaomicron	MBINB21A40AD_16005	Frk_ScrK; ScrK	Fructokinase (EC 2.7.1.4)	Carbohydrate utilization	fructose utilization (Fru); sucrose utilization (Scr); fructooligosaccharides utilization (FOS)	mannitol utilization (Mtl)
	BgpSM0119	Bacteroides	thetaiotaomicron	MBINB21A40AD_18985	Frk_ScrK; ScrK	Fructokinase (EC 2.7.1.4)	Carbohydrate utilization	fructose utilization (Fru); sucrose utilization (Scr); fructooligosaccharides utilization (FOS)	mannitol utilization (Mtl)
	BgpSM0119	Bacteroides	thetaiotaomicron	MBINB21A40AD_18985	Frk_ScrK; ScrK	Fructokinase (EC 2.7.1.4)	Carbohydrate utilization	fructose utilization (Fru); sucrose utilization (Scr); fructooligosaccharides utilization (FOS)	mannitol utilization (Mtl)
	BgpSM0119	Bacteroides	thetaiotaomicron	MBINB21A40AD_18985	Frk_ScrK; ScrK	Fructokinase (EC 2.7.1.4)	Carbohydrate utilization	fructose utilization (Fru); sucrose utilization (Scr); fructooligosaccharides utilization (FOS)	mannitol utilization (Mtl)
	BgpSM0119	Bacteroides	thetaiotaomicron	MBINB21A40AD_08140	FucU	L-fucose mutarotase (EC 5.1.3.29)	Carbohydrate utilization	fucose utilization (Fuc)
	BgpSM0119	Bacteroides	thetaiotaomicron	MBINB21A40AD_10745	FucP	Fucose permease	Carbohydrate utilization	fucose utilization (Fuc)
	BgpSM0119	Bacteroides	thetaiotaomicron	MBINB21A40AD_10750	FucU	L-fucose mutarotase (EC 5.1.3.29)	Carbohydrate utilization	fucose utilization (Fuc)
	BgpSM0119	Bacteroides	thetaiotaomicron	MBINB21A40AD_02745	FclA1	L-fuco-beta-pyranose dehydrogenase (EC 1.1.1.122)	Carbohydrate utilization	fucose utilization (Fuc); fucosides utilization (Fcs)
	BgpSM0119	Bacteroides	thetaiotaomicron	MBINB21A40AD_02745	FclA1	L-fuco-beta-pyranose dehydrogenase (EC 1.1.1.122)	Carbohydrate utilization	fucose utilization (Fuc); fucosides utilization (Fcs)
	BgpSM0119	Bacteroides	thetaiotaomicron	MBINB21A40AD_10755	FucK	L-fuculokinase (EC 2.7.1.51)	Carbohydrate utilization	fucose utilization (Fuc); fucosides utilization (Fcs)
	BgpSM0119	Bacteroides	thetaiotaomicron	MBINB21A40AD_10755	FucK	L-fuculokinase (EC 2.7.1.51)	Carbohydrate utilization	fucose utilization (Fuc); fucosides utilization (Fcs)
	BgpSM0119	Bacteroides	thetaiotaomicron	MBINB21A40AD_10760	FucA	L-fuculose phosphate aldolase (EC 4.1.2.17)	Carbohydrate utilization	fucose utilization (Fuc); fucosides utilization (Fcs)
	BgpSM0119	Bacteroides	thetaiotaomicron	MBINB21A40AD_10760	FucA	L-fuculose phosphate aldolase (EC 4.1.2.17)	Carbohydrate utilization	fucose utilization (Fuc); fucosides utilization (Fcs)
	BgpSM0119	Bacteroides	thetaiotaomicron	MBINB21A40AD_10765	FucI	L-fucose isomerase (EC 5.3.1.25)	Carbohydrate utilization	fucose utilization (Fuc); fucosides utilization (Fcs)
	BgpSM0119	Bacteroides	thetaiotaomicron	MBINB21A40AD_10765	FucI	L-fucose isomerase (EC 5.3.1.25)	Carbohydrate utilization	fucose utilization (Fuc); fucosides utilization (Fcs)
	BgpSM0119	Bacteroides	thetaiotaomicron	MBINB21A40AD_04640	AlfA	Alpha-L-fucosidase (EC 3.2.1.51)	Carbohydrate utilization	fucosides utilization (Fcs)
	BgpSM0119	Bacteroides	thetaiotaomicron	MBINB21A40AD_08145	AlfA	Alpha-L-fucosidase (EC 3.2.1.51)	Carbohydrate utilization	fucosides utilization (Fcs)
	BgpSM0119	Bacteroides	thetaiotaomicron	MBINB21A40AD_09505	AlfA	Alpha-L-fucosidase (EC 3.2.1.51)	Carbohydrate utilization	fucosides utilization (Fcs)
	BgpSM0119	Bacteroides	thetaiotaomicron	MBINB21A40AD_13575	AlfA	Alpha-L-fucosidase (EC 3.2.1.51)	Carbohydrate utilization	fucosides utilization (Fcs)
	BgpSM0119	Bacteroides	thetaiotaomicron	MBINB21A40AD_17505	AlfA	Alpha-L-fucosidase (EC 3.2.1.51)	Carbohydrate utilization	fucosides utilization (Fcs)
	BgpSM0119	Bacteroides	thetaiotaomicron	MBINB21A40AD_19390	AlfA	Alpha-L-fucosidase (EC 3.2.1.51)	Carbohydrate utilization	fucosides utilization (Fcs)
	BgpSM0119	Bacteroides	thetaiotaomicron	MBINB21A40AD_20950	AlfA	Alpha-L-fucosidase (EC 3.2.1.51)	Carbohydrate utilization	fucosides utilization (Fcs)
	BgpSM0119	Bacteroides	thetaiotaomicron	MBINB21A40AD_00440	LacZ	Beta-galactosidase (EC 3.2.1.23)	Carbohydrate utilization	galactooligosaccharides utilization (GOS)
	BgpSM0119	Bacteroides	thetaiotaomicron	MBINB21A40AD_00785	LacZ	Beta-galactosidase (EC 3.2.1.23)	Carbohydrate utilization	galactooligosaccharides utilization (GOS)
	BgpSM0119	Bacteroides	thetaiotaomicron	MBINB21A40AD_02335	LacZ	Beta-galactosidase (EC 3.2.1.23)	Carbohydrate utilization	galactooligosaccharides utilization (GOS)
	BgpSM0119	Bacteroides	thetaiotaomicron	MBINB21A40AD_02385	LacZ	Beta-galactosidase (EC 3.2.1.23)	Carbohydrate utilization	galactooligosaccharides utilization (GOS)
	BgpSM0119	Bacteroides	thetaiotaomicron	MBINB21A40AD_03150	LacZ	Beta-galactosidase (EC 3.2.1.23)	Carbohydrate utilization	galactooligosaccharides utilization (GOS)
	BgpSM0119	Bacteroides	thetaiotaomicron	MBINB21A40AD_04205	LacZ	Beta-galactosidase (EC 3.2.1.23)	Carbohydrate utilization	galactooligosaccharides utilization (GOS)
	BgpSM0119	Bacteroides	thetaiotaomicron	MBINB21A40AD_05440	LacZ	Beta-galactosidase (EC 3.2.1.23)	Carbohydrate utilization	galactooligosaccharides utilization (GOS)
	BgpSM0119	Bacteroides	thetaiotaomicron	MBINB21A40AD_05450	LacZ	Beta-galactosidase (EC 3.2.1.23)	Carbohydrate utilization	galactooligosaccharides utilization (GOS)
	BgpSM0119	Bacteroides	thetaiotaomicron	MBINB21A40AD_05470	LacZ	Beta-galactosidase (EC 3.2.1.23)	Carbohydrate utilization	galactooligosaccharides utilization (GOS)
	BgpSM0119	Bacteroides	thetaiotaomicron	MBINB21A40AD_05475	LacZ	Beta-galactosidase (EC 3.2.1.23)	Carbohydrate utilization	galactooligosaccharides utilization (GOS)
	BgpSM0119	Bacteroides	thetaiotaomicron	MBINB21A40AD_05480	LacZ	Beta-galactosidase (EC 3.2.1.23)	Carbohydrate utilization	galactooligosaccharides utilization (GOS)
	BgpSM0119	Bacteroides	thetaiotaomicron	MBINB21A40AD_05500	LacZ	Beta-galactosidase (EC 3.2.1.23)	Carbohydrate utilization	galactooligosaccharides utilization (GOS)
	BgpSM0119	Bacteroides	thetaiotaomicron	MBINB21A40AD_05605	LacZ	Beta-galactosidase (EC 3.2.1.23)	Carbohydrate utilization	galactooligosaccharides utilization (GOS)
	BgpSM0119	Bacteroides	thetaiotaomicron	MBINB21A40AD_06165	LacZ	Beta-galactosidase (EC 3.2.1.23)	Carbohydrate utilization	galactooligosaccharides utilization (GOS)
	BgpSM0119	Bacteroides	thetaiotaomicron	MBINB21A40AD_06445	SusC_bga	SusC, outer membrane protein involved in beta-galactoside utilization	Carbohydrate utilization	galactooligosaccharides utilization (GOS)
	BgpSM0119	Bacteroides	thetaiotaomicron	MBINB21A40AD_06450	SusD_bga	SusD, outer membrane protein involved in beta-galactoside utilization	Carbohydrate utilization	galactooligosaccharides utilization (GOS)
	BgpSM0119	Bacteroides	thetaiotaomicron	MBINB21A40AD_06460	Abg	Arabinogalactan endo-1,4-beta-galactanase (EC 3.2.1.89)	Carbohydrate utilization	galactooligosaccharides utilization (GOS)
	BgpSM0119	Bacteroides	thetaiotaomicron	MBINB21A40AD_06465	LacZ	Beta-galactosidase (EC 3.2.1.23)	Carbohydrate utilization	galactooligosaccharides utilization (GOS)
	BgpSM0119	Bacteroides	thetaiotaomicron	MBINB21A40AD_06775	LacZ	Beta-galactosidase (EC 3.2.1.23)	Carbohydrate utilization	galactooligosaccharides utilization (GOS)
	BgpSM0119	Bacteroides	thetaiotaomicron	MBINB21A40AD_06780	LacZ	Beta-galactosidase (EC 3.2.1.23)	Carbohydrate utilization	galactooligosaccharides utilization (GOS)
	BgpSM0119	Bacteroides	thetaiotaomicron	MBINB21A40AD_07355	LacZ	Beta-galactosidase (EC 3.2.1.23)	Carbohydrate utilization	galactooligosaccharides utilization (GOS)
	BgpSM0119	Bacteroides	thetaiotaomicron	MBINB21A40AD_07470	LacZ	Beta-galactosidase (EC 3.2.1.23)	Carbohydrate utilization	galactooligosaccharides utilization (GOS)
	BgpSM0119	Bacteroides	thetaiotaomicron	MBINB21A40AD_08065	LacZ	Beta-galactosidase (EC 3.2.1.23)	Carbohydrate utilization	galactooligosaccharides utilization (GOS)
	BgpSM0119	Bacteroides	thetaiotaomicron	MBINB21A40AD_08070	LacZ	Beta-galactosidase (EC 3.2.1.23)	Carbohydrate utilization	galactooligosaccharides utilization (GOS)
	BgpSM0119	Bacteroides	thetaiotaomicron	MBINB21A40AD_08110	LacZ	Beta-galactosidase (EC 3.2.1.23)	Carbohydrate utilization	galactooligosaccharides utilization (GOS)
	BgpSM0119	Bacteroides	thetaiotaomicron	MBINB21A40AD_09350	LacZ	Beta-galactosidase (EC 3.2.1.23)	Carbohydrate utilization	galactooligosaccharides utilization (GOS)
	BgpSM0119	Bacteroides	thetaiotaomicron	MBINB21A40AD_11965	LacZ	Beta-galactosidase (EC 3.2.1.23)	Carbohydrate utilization	galactooligosaccharides utilization (GOS)
	BgpSM0119	Bacteroides	thetaiotaomicron	MBINB21A40AD_12900	LacZ	Beta-galactosidase (EC 3.2.1.23)	Carbohydrate utilization	galactooligosaccharides utilization (GOS)
	BgpSM0119	Bacteroides	thetaiotaomicron	MBINB21A40AD_13380	LacZ	Beta-galactosidase (EC 3.2.1.23)	Carbohydrate utilization	galactooligosaccharides utilization (GOS)
	BgpSM0119	Bacteroides	thetaiotaomicron	MBINB21A40AD_13570	LacZ	Beta-galactosidase (EC 3.2.1.23)	Carbohydrate utilization	galactooligosaccharides utilization (GOS)
	BgpSM0119	Bacteroides	thetaiotaomicron	MBINB21A40AD_14665	LacZ	Beta-galactosidase (EC 3.2.1.23)	Carbohydrate utilization	galactooligosaccharides utilization (GOS)
	BgpSM0119	Bacteroides	thetaiotaomicron	MBINB21A40AD_15925	LacZ	Beta-galactosidase (EC 3.2.1.23)	Carbohydrate utilization	galactooligosaccharides utilization (GOS)
	BgpSM0119	Bacteroides	thetaiotaomicron	MBINB21A40AD_15930	LacZ	Beta-galactosidase (EC 3.2.1.23)	Carbohydrate utilization	galactooligosaccharides utilization (GOS)
	BgpSM0119	Bacteroides	thetaiotaomicron	MBINB21A40AD_16180	LacZ	Beta-galactosidase (EC 3.2.1.23)	Carbohydrate utilization	galactooligosaccharides utilization (GOS)
	BgpSM0119	Bacteroides	thetaiotaomicron	MBINB21A40AD_17510	LacZ	Beta-galactosidase (EC 3.2.1.23)	Carbohydrate utilization	galactooligosaccharides utilization (GOS)
	BgpSM0119	Bacteroides	thetaiotaomicron	MBINB21A40AD_19085	LacZ	Beta-galactosidase (EC 3.2.1.23)	Carbohydrate utilization	galactooligosaccharides utilization (GOS)
	BgpSM0119	Bacteroides	thetaiotaomicron	MBINB21A40AD_20400	LacZ	Beta-galactosidase (EC 3.2.1.23)	Carbohydrate utilization	galactooligosaccharides utilization (GOS)
	BgpSM0119	Bacteroides	thetaiotaomicron	MBINB21A40AD_21790	LacZ	Beta-galactosidase (EC 3.2.1.23)	Carbohydrate utilization	galactooligosaccharides utilization (GOS)
	BgpSM0119	Bacteroides	thetaiotaomicron	MBINB21A40AD_21810	LacZ	Beta-galactosidase (EC 3.2.1.23)	Carbohydrate utilization	galactooligosaccharides utilization (GOS)
	BgpSM0119	Bacteroides	thetaiotaomicron	MBINB21A40AD_21815	LacZ	Beta-galactosidase (EC 3.2.1.23)	Carbohydrate utilization	galactooligosaccharides utilization (GOS)
	BgpSM0119	Bacteroides	thetaiotaomicron	MBINB21A40AD_21860	LacZ	Beta-galactosidase (EC 3.2.1.23)	Carbohydrate utilization	galactooligosaccharides utilization (GOS)
	BgpSM0119	Bacteroides	thetaiotaomicron	MBINB21A40AD_23615	LacZ	Beta-galactosidase (EC 3.2.1.23)	Carbohydrate utilization	galactooligosaccharides utilization (GOS)
	BgpSM0119	Bacteroides	thetaiotaomicron	MBINB21A40AD_23585	Pgm	Phosphoglucomutase (EC 5.4.2.2)	Carbohydrate utilization	galactose utilization (Gal)
	BgpSM0119	Bacteroides	thetaiotaomicron	MBINB21A40AD_06985	GalK	Galactokinase (EC 2.7.1.6)	Carbohydrate utilization	galactose utilization (Gal); lactose utilization (Lac)
	BgpSM0119	Bacteroides	thetaiotaomicron	MBINB21A40AD_06985	GalK	Galactokinase (EC 2.7.1.6)	Carbohydrate utilization	galactose utilization (Gal); lactose utilization (Lac)
	BgpSM0119	Bacteroides	thetaiotaomicron	MBINB21A40AD_20130	GalE	UDP-glucose 4-epimerase (EC 5.1.3.2)	Carbohydrate utilization	galactose utilization (Gal); lactose utilization (Lac)
	BgpSM0119	Bacteroides	thetaiotaomicron	MBINB21A40AD_20130	GalE	UDP-glucose 4-epimerase (EC 5.1.3.2)	Carbohydrate utilization	galactose utilization (Gal); lactose utilization (Lac)
	BgpSM0119	Bacteroides	thetaiotaomicron	MBINB21A40AD_20900	GalY	Predicted UTP--glucose-1-phosphate uridylyltransferase (EC 2.7.7.9) & galactose-1-phosphate uridylyltransferase (EC 2.7.7.10)	Carbohydrate utilization	galactose utilization (Gal); lactose utilization (Lac)
	BgpSM0119	Bacteroides	thetaiotaomicron	MBINB21A40AD_20900	GalY	Predicted UTP--glucose-1-phosphate uridylyltransferase (EC 2.7.7.9) & galactose-1-phosphate uridylyltransferase (EC 2.7.7.10)	Carbohydrate utilization	galactose utilization (Gal); lactose utilization (Lac)
	BgpSM0119	Bacteroides	thetaiotaomicron	MBINB21A40AD_03055	GalM	Aldose 1-epimerase (EC 5.1.3.3)	Carbohydrate utilization	galactose utilization (Gal); lactose utilization (Lac); maltose utilization (Mal); maltooligosaccharides utilization (MOS)
	BgpSM0119	Bacteroides	thetaiotaomicron	MBINB21A40AD_03055	GalM	Aldose 1-epimerase (EC 5.1.3.3)	Carbohydrate utilization	galactose utilization (Gal); lactose utilization (Lac); maltose utilization (Mal); maltooligosaccharides utilization (MOS)
	BgpSM0119	Bacteroides	thetaiotaomicron	MBINB21A40AD_03055	GalM	Aldose 1-epimerase (EC 5.1.3.3)	Carbohydrate utilization	galactose utilization (Gal); lactose utilization (Lac); maltose utilization (Mal); maltooligosaccharides utilization (MOS)
	BgpSM0119	Bacteroides	thetaiotaomicron	MBINB21A40AD_03055	GalM	Aldose 1-epimerase (EC 5.1.3.3)	Carbohydrate utilization	galactose utilization (Gal); lactose utilization (Lac); maltose utilization (Mal); maltooligosaccharides utilization (MOS)
	BgpSM0119	Bacteroides	thetaiotaomicron	MBINB21A40AD_03070	GalM	Aldose 1-epimerase (EC 5.1.3.3)	Carbohydrate utilization	galactose utilization (Gal); lactose utilization (Lac); maltose utilization (Mal); maltooligosaccharides utilization (MOS)
	BgpSM0119	Bacteroides	thetaiotaomicron	MBINB21A40AD_03070	GalM	Aldose 1-epimerase (EC 5.1.3.3)	Carbohydrate utilization	galactose utilization (Gal); lactose utilization (Lac); maltose utilization (Mal); maltooligosaccharides utilization (MOS)
	BgpSM0119	Bacteroides	thetaiotaomicron	MBINB21A40AD_03070	GalM	Aldose 1-epimerase (EC 5.1.3.3)	Carbohydrate utilization	galactose utilization (Gal); lactose utilization (Lac); maltose utilization (Mal); maltooligosaccharides utilization (MOS)
	BgpSM0119	Bacteroides	thetaiotaomicron	MBINB21A40AD_03070	GalM	Aldose 1-epimerase (EC 5.1.3.3)	Carbohydrate utilization	galactose utilization (Gal); lactose utilization (Lac); maltose utilization (Mal); maltooligosaccharides utilization (MOS)
	BgpSM0119	Bacteroides	thetaiotaomicron	MBINB21A40AD_06975	GalM	Aldose 1-epimerase (EC 5.1.3.3)	Carbohydrate utilization	galactose utilization (Gal); lactose utilization (Lac); maltose utilization (Mal); maltooligosaccharides utilization (MOS)
	BgpSM0119	Bacteroides	thetaiotaomicron	MBINB21A40AD_06975	GalM	Aldose 1-epimerase (EC 5.1.3.3)	Carbohydrate utilization	galactose utilization (Gal); lactose utilization (Lac); maltose utilization (Mal); maltooligosaccharides utilization (MOS)
	BgpSM0119	Bacteroides	thetaiotaomicron	MBINB21A40AD_06975	GalM	Aldose 1-epimerase (EC 5.1.3.3)	Carbohydrate utilization	galactose utilization (Gal); lactose utilization (Lac); maltose utilization (Mal); maltooligosaccharides utilization (MOS)
	BgpSM0119	Bacteroides	thetaiotaomicron	MBINB21A40AD_06975	GalM	Aldose 1-epimerase (EC 5.1.3.3)	Carbohydrate utilization	galactose utilization (Gal); lactose utilization (Lac); maltose utilization (Mal); maltooligosaccharides utilization (MOS)
	BgpSM0119	Bacteroides	thetaiotaomicron	MBINB21A40AD_13010	GalM	Aldose 1-epimerase (EC 5.1.3.3)	Carbohydrate utilization	galactose utilization (Gal); lactose utilization (Lac); maltose utilization (Mal); maltooligosaccharides utilization (MOS)
	BgpSM0119	Bacteroides	thetaiotaomicron	MBINB21A40AD_13010	GalM	Aldose 1-epimerase (EC 5.1.3.3)	Carbohydrate utilization	galactose utilization (Gal); lactose utilization (Lac); maltose utilization (Mal); maltooligosaccharides utilization (MOS)
	BgpSM0119	Bacteroides	thetaiotaomicron	MBINB21A40AD_13010	GalM	Aldose 1-epimerase (EC 5.1.3.3)	Carbohydrate utilization	galactose utilization (Gal); lactose utilization (Lac); maltose utilization (Mal); maltooligosaccharides utilization (MOS)
	BgpSM0119	Bacteroides	thetaiotaomicron	MBINB21A40AD_13010	GalM	Aldose 1-epimerase (EC 5.1.3.3)	Carbohydrate utilization	galactose utilization (Gal); lactose utilization (Lac); maltose utilization (Mal); maltooligosaccharides utilization (MOS)
	BgpSM0119	Bacteroides	thetaiotaomicron	MBINB21A40AD_06545	GlcK	Glucokinase (EC 2.7.1.2)	Carbohydrate utilization	glucose utilization (Glc)
	BgpSM0119	Bacteroides	thetaiotaomicron	MBINB21A40AD_06980	GlcP_1; GlcT	Galactose/glucose transporter, FHS family, MFS superfamily	Carbohydrate utilization	glucose utilization (Glc); galactose utilization (Gal)
	BgpSM0119	Bacteroides	thetaiotaomicron	MBINB21A40AD_06980	GlcP_1; GlcT	Galactose/glucose transporter, FHS family, MFS superfamily	Carbohydrate utilization	glucose utilization (Glc); galactose utilization (Gal)
	BgpSM0119	Bacteroides	thetaiotaomicron	MBINB21A40AD_14695	GlcP_1; GlcT	Galactose/glucose transporter, FHS family, MFS superfamily	Carbohydrate utilization	glucose utilization (Glc); galactose utilization (Gal)
	BgpSM0119	Bacteroides	thetaiotaomicron	MBINB21A40AD_14695	GlcP_1; GlcT	Galactose/glucose transporter, FHS family, MFS superfamily	Carbohydrate utilization	glucose utilization (Glc); galactose utilization (Gal)
	BgpSM0119	Bacteroides	thetaiotaomicron	MBINB21A40AD_22125	Hxk	Hexokinase (EC 2.7.1.1)	Carbohydrate utilization	glucose utilization (Glc); mannose utilization (Man)
	BgpSM0119	Bacteroides	thetaiotaomicron	MBINB21A40AD_22125	Hxk	Hexokinase (EC 2.7.1.1)	Carbohydrate utilization	glucose utilization (Glc); mannose utilization (Man)
	BgpSM0119	Bacteroides	thetaiotaomicron	MBINB21A40AD_22225	GlcK; RokA	Glucokinase (EC 2.7.1.2); N-acetylglucosamine kinase, glucokinase-like (EC 2.7.1.59)	Carbohydrate utilization	glucose utilization (Glc); N-acetylglucosamine utilization (GlcNAc)	N-acetylmannosamine utilization (ManNAc); N-acetylneuraminate utilization (NANA)
	BgpSM0119	Bacteroides	thetaiotaomicron	MBINB21A40AD_22225	GlcK; RokA	Glucokinase (EC 2.7.1.2); N-acetylglucosamine kinase, glucokinase-like (EC 2.7.1.59)	Carbohydrate utilization	glucose utilization (Glc); N-acetylglucosamine utilization (GlcNAc)	N-acetylmannosamine utilization (ManNAc); N-acetylneuraminate utilization (NANA)
	BgpSM0119	Bacteroides	thetaiotaomicron	MBINB21A40AD_05240	ExuT	Hexuronate transporter	Carbohydrate utilization	glucuronate utilization (GlcA); galacturonate utilization (GalA)
	BgpSM0119	Bacteroides	thetaiotaomicron	MBINB21A40AD_05240	ExuT	Hexuronate transporter	Carbohydrate utilization	glucuronate utilization (GlcA); galacturonate utilization (GalA)
	BgpSM0119	Bacteroides	thetaiotaomicron	MBINB21A40AD_10035	UxuA	Mannonate dehydratase (EC 4.2.1.8)	Carbohydrate utilization	glucuronate utilization (GlcA); galacturonate utilization (GalA); oligogalacturonate utilization (GalAs)	glucuronides utilization (GlcAs)
	BgpSM0119	Bacteroides	thetaiotaomicron	MBINB21A40AD_10035	UxuA	Mannonate dehydratase (EC 4.2.1.8)	Carbohydrate utilization	glucuronate utilization (GlcA); galacturonate utilization (GalA); oligogalacturonate utilization (GalAs)	glucuronides utilization (GlcAs)
	BgpSM0119	Bacteroides	thetaiotaomicron	MBINB21A40AD_10035	UxuA	Mannonate dehydratase (EC 4.2.1.8)	Carbohydrate utilization	glucuronate utilization (GlcA); galacturonate utilization (GalA); oligogalacturonate utilization (GalAs)	glucuronides utilization (GlcAs)
	BgpSM0119	Bacteroides	thetaiotaomicron	MBINB21A40AD_10040	UxuB	D-mannonate oxidoreductase (EC 1.1.1.57)	Carbohydrate utilization	glucuronate utilization (GlcA); galacturonate utilization (GalA); oligogalacturonate utilization (GalAs)	glucuronides utilization (GlcAs)
	BgpSM0119	Bacteroides	thetaiotaomicron	MBINB21A40AD_10040	UxuB	D-mannonate oxidoreductase (EC 1.1.1.57)	Carbohydrate utilization	glucuronate utilization (GlcA); galacturonate utilization (GalA); oligogalacturonate utilization (GalAs)	glucuronides utilization (GlcAs)
	BgpSM0119	Bacteroides	thetaiotaomicron	MBINB21A40AD_10040	UxuB	D-mannonate oxidoreductase (EC 1.1.1.57)	Carbohydrate utilization	glucuronate utilization (GlcA); galacturonate utilization (GalA); oligogalacturonate utilization (GalAs)	glucuronides utilization (GlcAs)
	BgpSM0119	Bacteroides	thetaiotaomicron	MBINB21A40AD_10880	UxaA	Altronate dehydratase (EC 4.2.1.7)	Carbohydrate utilization	glucuronate utilization (GlcA); galacturonate utilization (GalA); oligogalacturonate utilization (GalAs)	glucuronides utilization (GlcAs)
	BgpSM0119	Bacteroides	thetaiotaomicron	MBINB21A40AD_10880	UxaA	Altronate dehydratase (EC 4.2.1.7)	Carbohydrate utilization	glucuronate utilization (GlcA); galacturonate utilization (GalA); oligogalacturonate utilization (GalAs)	glucuronides utilization (GlcAs)
	BgpSM0119	Bacteroides	thetaiotaomicron	MBINB21A40AD_10880	UxaA	Altronate dehydratase (EC 4.2.1.7)	Carbohydrate utilization	glucuronate utilization (GlcA); galacturonate utilization (GalA); oligogalacturonate utilization (GalAs)	glucuronides utilization (GlcAs)
	BgpSM0119	Bacteroides	thetaiotaomicron	MBINB21A40AD_11470	UxaB	Altronate oxidoreductase (EC 1.1.1.58)	Carbohydrate utilization	glucuronate utilization (GlcA); galacturonate utilization (GalA); oligogalacturonate utilization (GalAs)	glucuronides utilization (GlcAs)
	BgpSM0119	Bacteroides	thetaiotaomicron	MBINB21A40AD_11470	UxaB	Altronate oxidoreductase (EC 1.1.1.58)	Carbohydrate utilization	glucuronate utilization (GlcA); galacturonate utilization (GalA); oligogalacturonate utilization (GalAs)	glucuronides utilization (GlcAs)
	BgpSM0119	Bacteroides	thetaiotaomicron	MBINB21A40AD_11470	UxaB	Altronate oxidoreductase (EC 1.1.1.58)	Carbohydrate utilization	glucuronate utilization (GlcA); galacturonate utilization (GalA); oligogalacturonate utilization (GalAs)	glucuronides utilization (GlcAs)
	BgpSM0119	Bacteroides	thetaiotaomicron	MBINB21A40AD_11480	UxaC	Uronate isomerase (EC 5.3.1.12)	Carbohydrate utilization	glucuronate utilization (GlcA); galacturonate utilization (GalA); oligogalacturonate utilization (GalAs)	glucuronides utilization (GlcAs)
	BgpSM0119	Bacteroides	thetaiotaomicron	MBINB21A40AD_11480	UxaC	Uronate isomerase (EC 5.3.1.12)	Carbohydrate utilization	glucuronate utilization (GlcA); galacturonate utilization (GalA); oligogalacturonate utilization (GalAs)	glucuronides utilization (GlcAs)
	BgpSM0119	Bacteroides	thetaiotaomicron	MBINB21A40AD_11480	UxaC	Uronate isomerase (EC 5.3.1.12)	Carbohydrate utilization	glucuronate utilization (GlcA); galacturonate utilization (GalA); oligogalacturonate utilization (GalAs)	glucuronides utilization (GlcAs)
	BgpSM0119	Bacteroides	thetaiotaomicron	MBINB21A40AD_17025	UxuB	D-mannonate oxidoreductase (EC 1.1.1.57)	Carbohydrate utilization	glucuronate utilization (GlcA); galacturonate utilization (GalA); oligogalacturonate utilization (GalAs)	glucuronides utilization (GlcAs)
	BgpSM0119	Bacteroides	thetaiotaomicron	MBINB21A40AD_17025	UxuB	D-mannonate oxidoreductase (EC 1.1.1.57)	Carbohydrate utilization	glucuronate utilization (GlcA); galacturonate utilization (GalA); oligogalacturonate utilization (GalAs)	glucuronides utilization (GlcAs)
	BgpSM0119	Bacteroides	thetaiotaomicron	MBINB21A40AD_17025	UxuB	D-mannonate oxidoreductase (EC 1.1.1.57)	Carbohydrate utilization	glucuronate utilization (GlcA); galacturonate utilization (GalA); oligogalacturonate utilization (GalAs)	glucuronides utilization (GlcAs)
	BgpSM0119	Bacteroides	thetaiotaomicron	MBINB21A40AD_17030	UxuA	Mannonate dehydratase (EC 4.2.1.8)	Carbohydrate utilization	glucuronate utilization (GlcA); galacturonate utilization (GalA); oligogalacturonate utilization (GalAs)	glucuronides utilization (GlcAs)
	BgpSM0119	Bacteroides	thetaiotaomicron	MBINB21A40AD_17030	UxuA	Mannonate dehydratase (EC 4.2.1.8)	Carbohydrate utilization	glucuronate utilization (GlcA); galacturonate utilization (GalA); oligogalacturonate utilization (GalAs)	glucuronides utilization (GlcAs)
	BgpSM0119	Bacteroides	thetaiotaomicron	MBINB21A40AD_17030	UxuA	Mannonate dehydratase (EC 4.2.1.8)	Carbohydrate utilization	glucuronate utilization (GlcA); galacturonate utilization (GalA); oligogalacturonate utilization (GalAs)	glucuronides utilization (GlcAs)
	BgpSM0119	Bacteroides	thetaiotaomicron	MBINB21A40AD_02450	GltB	Glutamate synthase [NADPH] large chain (EC 1.4.1.13)	Amino acids	glutamate biosynthesis (Glu)
	BgpSM0119	Bacteroides	thetaiotaomicron	MBINB21A40AD_03500	GltB	Glutamate synthase [NADPH] large chain (EC 1.4.1.13)	Amino acids	glutamate biosynthesis (Glu)
	BgpSM0119	Bacteroides	thetaiotaomicron	MBINB21A40AD_03700	GltB	Glutamate synthase [NADPH] large chain (EC 1.4.1.13)	Amino acids	glutamate biosynthesis (Glu)
	BgpSM0119	Bacteroides	thetaiotaomicron	MBINB21A40AD_03705	GltD	Glutamate synthase [NADPH] small chain (EC 1.4.1.13)	Amino acids	glutamate biosynthesis (Glu)
	BgpSM0119	Bacteroides	thetaiotaomicron	MBINB21A40AD_08490	Gdh2; Gdh1	NAD-specific glutamate dehydrogenase (EC 1.4.1.2); NADP-specific glutamate dehydrogenase (EC 1.4.1.4)	Amino acids	glutamate biosynthesis (Glu)
	BgpSM0119	Bacteroides	thetaiotaomicron	MBINB21A40AD_08505	Gdh2	NAD-specific glutamate dehydrogenase (EC 1.4.1.2)	Amino acids	glutamate biosynthesis (Glu)
	BgpSM0119	Bacteroides	thetaiotaomicron	MBINB21A40AD_21095	GltB	Glutamate synthase [NADPH] large chain (EC 1.4.1.13)	Amino acids	glutamate biosynthesis (Glu)
	BgpSM0119	Bacteroides	thetaiotaomicron	MBINB21A40AD_03750	GlnN	Glutamine synthetase type III, GlnN (EC 6.3.1.2)	Amino acids	glutamine biosynthesis (Gln)
	BgpSM0119	Bacteroides	thetaiotaomicron	MBINB21A40AD_04055	GlnN	Glutamine synthetase type III, GlnN (EC 6.3.1.2)	Amino acids	glutamine biosynthesis (Gln)
	BgpSM0119	Bacteroides	thetaiotaomicron	MBINB21A40AD_11640	GlnA3	Glutamine synthetase type I (EC 6.3.1.2)	Amino acids	glutamine biosynthesis (Gln)
	BgpSM0119	Bacteroides	thetaiotaomicron	MBINB21A40AD_12060	GlyA	Serine hydroxymethyltransferase (EC 2.1.2.1)	Amino acids	glycine biosynthesis (Gly)
	BgpSM0119	Bacteroides	thetaiotaomicron	MBINB21A40AD_19255	GlyB	Low-specificity L-threonine aldolase (EC 4.1.2.48)	Amino acids	glycine biosynthesis (Gly)
	BgpSM0119	Bacteroides	thetaiotaomicron	MBINB21A40AD_06255	HisJ1	Histidinol-phosphatase (EC 3.1.3.15)	Amino acids	histidine biosynthesis (His)
	BgpSM0119	Bacteroides	thetaiotaomicron	MBINB21A40AD_07710	HisJ1; HisB	Histidinol-phosphatase (EC 3.1.3.15); Imidazoleglycerol-phosphate dehydratase (EC 4.2.1.19)	Amino acids	histidine biosynthesis (His)
	BgpSM0119	Bacteroides	thetaiotaomicron	MBINB21A40AD_07715	HisC	Histidinol-phosphate aminotransferase (EC 2.6.1.9)	Amino acids	histidine biosynthesis (His)
	BgpSM0119	Bacteroides	thetaiotaomicron	MBINB21A40AD_07720	HisD	Histidinol dehydrogenase (EC 1.1.1.23)	Amino acids	histidine biosynthesis (His)
	BgpSM0119	Bacteroides	thetaiotaomicron	MBINB21A40AD_07725	HisG	ATP phosphoribosyltransferase (EC 2.4.2.17)	Amino acids	histidine biosynthesis (His)
	BgpSM0119	Bacteroides	thetaiotaomicron	MBINB21A40AD_16795	HisJ1	Histidinol-phosphatase (EC 3.1.3.15)	Amino acids	histidine biosynthesis (His)
	BgpSM0119	Bacteroides	thetaiotaomicron	MBINB21A40AD_19715	HisH	Imidazole glycerol phosphate synthase amidotransferase subunit (EC 2.4.2.-)	Amino acids	histidine biosynthesis (His)
	BgpSM0119	Bacteroides	thetaiotaomicron	MBINB21A40AD_19720	HisA	Phosphoribosylformimino-5-aminoimidazole carboxamide ribotide isomerase (EC 5.3.1.16)	Amino acids	histidine biosynthesis (His)
	BgpSM0119	Bacteroides	thetaiotaomicron	MBINB21A40AD_19725	HisF	Imidazole glycerol phosphate synthase cyclase subunit (EC 4.1.3.-)	Amino acids	histidine biosynthesis (His)
	BgpSM0119	Bacteroides	thetaiotaomicron	MBINB21A40AD_19730	HisI; HisE	Phosphoribosyl-AMP cyclohydrolase (EC 3.5.4.19); Phosphoribosyl-ATP pyrophosphatase (EC 3.6.1.31)	Amino acids	histidine biosynthesis (His)
	BgpSM0119	Bacteroides	thetaiotaomicron	MBINB21A40AD_20445	HutH	Histidine ammonia-lyase (EC 4.3.1.3)	Other catabolic pathways	histidine degradation (His_d)
	BgpSM0119	Bacteroides	thetaiotaomicron	MBINB21A40AD_20450	ForC	Formiminotetrahydrofolate cyclodeaminase (EC 4.3.1.4)	Other catabolic pathways	histidine degradation (His_d)
	BgpSM0119	Bacteroides	thetaiotaomicron	MBINB21A40AD_20455	HutI	Imidazolonepropionase (EC 3.5.2.7)	Other catabolic pathways	histidine degradation (His_d)
	BgpSM0119	Bacteroides	thetaiotaomicron	MBINB21A40AD_20460	GluF	Glutamate formyltransferase	Other catabolic pathways	histidine degradation (His_d)
	BgpSM0119	Bacteroides	thetaiotaomicron	MBINB21A40AD_20465	HutU	Urocanate hydratase (EC 4.2.1.49)	Other catabolic pathways	histidine degradation (His_d)
	BgpSM0119	Bacteroides	thetaiotaomicron	MBINB21A40AD_04955	IlvE	Branched-chain amino acid aminotransferase (EC 2.6.1.42)	Amino acids	isoleucine biosynthesis (Ile); leucine biosynthesis (Leu); valine biosynthesis (Val)
	BgpSM0119	Bacteroides	thetaiotaomicron	MBINB21A40AD_04955	IlvE	Branched-chain amino acid aminotransferase (EC 2.6.1.42)	Amino acids	isoleucine biosynthesis (Ile); leucine biosynthesis (Leu); valine biosynthesis (Val)
	BgpSM0119	Bacteroides	thetaiotaomicron	MBINB21A40AD_04955	IlvE	Branched-chain amino acid aminotransferase (EC 2.6.1.42)	Amino acids	isoleucine biosynthesis (Ile); leucine biosynthesis (Leu); valine biosynthesis (Val)
	BgpSM0119	Bacteroides	thetaiotaomicron	MBINB21A40AD_14835	IlvD	Dihydroxy-acid dehydratase (EC 4.2.1.9)	Amino acids	isoleucine biosynthesis (Ile); leucine biosynthesis (Leu); valine biosynthesis (Val)
	BgpSM0119	Bacteroides	thetaiotaomicron	MBINB21A40AD_14835	IlvD	Dihydroxy-acid dehydratase (EC 4.2.1.9)	Amino acids	isoleucine biosynthesis (Ile); leucine biosynthesis (Leu); valine biosynthesis (Val)
	BgpSM0119	Bacteroides	thetaiotaomicron	MBINB21A40AD_14835	IlvD	Dihydroxy-acid dehydratase (EC 4.2.1.9)	Amino acids	isoleucine biosynthesis (Ile); leucine biosynthesis (Leu); valine biosynthesis (Val)
	BgpSM0119	Bacteroides	thetaiotaomicron	MBINB21A40AD_14840	IlvG	Acetolactate synthase large subunit (EC 2.2.1.6)	Amino acids	isoleucine biosynthesis (Ile); leucine biosynthesis (Leu); valine biosynthesis (Val)
	BgpSM0119	Bacteroides	thetaiotaomicron	MBINB21A40AD_14840	IlvG	Acetolactate synthase large subunit (EC 2.2.1.6)	Amino acids	isoleucine biosynthesis (Ile); leucine biosynthesis (Leu); valine biosynthesis (Val)
	BgpSM0119	Bacteroides	thetaiotaomicron	MBINB21A40AD_14840	IlvG	Acetolactate synthase large subunit (EC 2.2.1.6)	Amino acids	isoleucine biosynthesis (Ile); leucine biosynthesis (Leu); valine biosynthesis (Val)
	BgpSM0119	Bacteroides	thetaiotaomicron	MBINB21A40AD_14845	IlvM	Acetolactate synthase small subunit (EC 2.2.1.6)	Amino acids	isoleucine biosynthesis (Ile); leucine biosynthesis (Leu); valine biosynthesis (Val)
	BgpSM0119	Bacteroides	thetaiotaomicron	MBINB21A40AD_14845	IlvM	Acetolactate synthase small subunit (EC 2.2.1.6)	Amino acids	isoleucine biosynthesis (Ile); leucine biosynthesis (Leu); valine biosynthesis (Val)
	BgpSM0119	Bacteroides	thetaiotaomicron	MBINB21A40AD_14845	IlvM	Acetolactate synthase small subunit (EC 2.2.1.6)	Amino acids	isoleucine biosynthesis (Ile); leucine biosynthesis (Leu); valine biosynthesis (Val)
	BgpSM0119	Bacteroides	thetaiotaomicron	MBINB21A40AD_14855	IlvC; IlvC2	Ketol-acid reductoisomerase (NADP(+)) (EC 1.1.1.86)	Amino acids	isoleucine biosynthesis (Ile); leucine biosynthesis (Leu); valine biosynthesis (Val)
	BgpSM0119	Bacteroides	thetaiotaomicron	MBINB21A40AD_14855	IlvC; IlvC2	Ketol-acid reductoisomerase (NADP(+)) (EC 1.1.1.86)	Amino acids	isoleucine biosynthesis (Ile); leucine biosynthesis (Leu); valine biosynthesis (Val)
	BgpSM0119	Bacteroides	thetaiotaomicron	MBINB21A40AD_14855	IlvC; IlvC2	Ketol-acid reductoisomerase (NADP(+)) (EC 1.1.1.86)	Amino acids	isoleucine biosynthesis (Ile); leucine biosynthesis (Leu); valine biosynthesis (Val)
	BgpSM0119	Bacteroides	thetaiotaomicron	MBINB21A40AD_19465	CimA	(R)-citramalate synthase (EC 2.3.1.182)	Amino acids	isoleucine biosynthesis (Ile); leucine biosynthesis (Leu); valine biosynthesis (Val)
	BgpSM0119	Bacteroides	thetaiotaomicron	MBINB21A40AD_19465	CimA	(R)-citramalate synthase (EC 2.3.1.182)	Amino acids	isoleucine biosynthesis (Ile); leucine biosynthesis (Leu); valine biosynthesis (Val)
	BgpSM0119	Bacteroides	thetaiotaomicron	MBINB21A40AD_19465	CimA	(R)-citramalate synthase (EC 2.3.1.182)	Amino acids	isoleucine biosynthesis (Ile); leucine biosynthesis (Leu); valine biosynthesis (Val)
	BgpSM0119	Bacteroides	thetaiotaomicron	MBINB21A40AD_14205	LldG	Predicted L-lactate dehydrogenase, hypothetical protein subunit YkgG	Other catabolic pathways	lactate utilization (Lac_ut)
	BgpSM0119	Bacteroides	thetaiotaomicron	MBINB21A40AD_14210	LldF	Predicted L-lactate dehydrogenase, Iron-sulfur cluster-binding subunit YkgF	Other catabolic pathways	lactate utilization (Lac_ut)
	BgpSM0119	Bacteroides	thetaiotaomicron	MBINB21A40AD_14215	LldE	Predicted L-lactate dehydrogenase, Fe-S oxidoreductase subunit YkgE	Other catabolic pathways	lactate utilization (Lac_ut)
	BgpSM0119	Bacteroides	thetaiotaomicron	MBINB21A40AD_16925	LldP	L-lactate permease	Other catabolic pathways	lactate utilization (Lac_ut)
	BgpSM0119	Bacteroides	thetaiotaomicron	MBINB21A40AD_19460	LeuB	3-isopropylmalate dehydrogenase (EC 1.1.1.85)	Amino acids	leucine biosynthesis (Leu)
	BgpSM0119	Bacteroides	thetaiotaomicron	MBINB21A40AD_19470	LeuD	3-isopropylmalate dehydratase small subunit (EC 4.2.1.33)	Amino acids	leucine biosynthesis (Leu)
	BgpSM0119	Bacteroides	thetaiotaomicron	MBINB21A40AD_19475	LeuC	3-isopropylmalate dehydratase large subunit (EC 4.2.1.33)	Amino acids	leucine biosynthesis (Leu)
	BgpSM0119	Bacteroides	thetaiotaomicron	MBINB21A40AD_19480	LeuA	2-isopropylmalate synthase (EC 2.3.3.13)	Amino acids	leucine biosynthesis (Leu)
	BgpSM0119	Bacteroides	thetaiotaomicron	MBINB21A40AD_05665	LipA1	Lipoyl synthase (EC 2.8.1.8)	Vitamins/cofactors	lipoate cofactor, de novo synthesis (LA)
	BgpSM0119	Bacteroides	thetaiotaomicron	MBINB21A40AD_07260	LplA	Lipoate-protein ligase A	Vitamins/cofactors	lipoate cofactor, de novo synthesis (LA)
	BgpSM0119	Bacteroides	thetaiotaomicron	MBINB21A40AD_17935	LipB	Octanoate-[acyl-carrier-protein]-protein-N-octanoyltransferase	Vitamins/cofactors	lipoate cofactor, de novo synthesis (LA)
	BgpSM0119	Bacteroides	thetaiotaomicron	MBINB21A40AD_02475	Asd	Aspartate-semialdehyde dehydrogenase (EC 1.2.1.11)	Amino acids	lysine biosynthesis (Lys)
	BgpSM0119	Bacteroides	thetaiotaomicron	MBINB21A40AD_03725	DapF	Diaminopimelate epimerase (EC 5.1.1.7)	Amino acids	lysine biosynthesis (Lys)
	BgpSM0119	Bacteroides	thetaiotaomicron	MBINB21A40AD_03730	DapL	L,L-diaminopimelate aminotransferase (EC 2.6.1.83)	Amino acids	lysine biosynthesis (Lys)
	BgpSM0119	Bacteroides	thetaiotaomicron	MBINB21A40AD_08285	LysC	Aspartokinase (EC 2.7.2.4)	Amino acids	lysine biosynthesis (Lys)
	BgpSM0119	Bacteroides	thetaiotaomicron	MBINB21A40AD_08540	Ddh	Meso-diaminopimelate D-dehydrogenase (EC 1.4.1.16)	Amino acids	lysine biosynthesis (Lys)
	BgpSM0119	Bacteroides	thetaiotaomicron	MBINB21A40AD_16075	DapB	4-hydroxy-tetrahydrodipicolinate reductase (EC 1.17.1.8)	Amino acids	lysine biosynthesis (Lys)
	BgpSM0119	Bacteroides	thetaiotaomicron	MBINB21A40AD_19740	LysC	Aspartokinase (EC 2.7.2.4)	Amino acids	lysine biosynthesis (Lys)
	BgpSM0119	Bacteroides	thetaiotaomicron	MBINB21A40AD_19745	LysA	Diaminopimelate decarboxylase (EC 4.1.1.20)	Amino acids	lysine biosynthesis (Lys)
	BgpSM0119	Bacteroides	thetaiotaomicron	MBINB21A40AD_02010	LysC; Hom	Aspartokinase (EC 2.7.2.4); Homoserine dehydrogenase (EC 1.1.1.3)	Amino acids	lysine biosynthesis (Lys); threonine biosynthesis (Thr); methionine biosynthesis (Met)
	BgpSM0119	Bacteroides	thetaiotaomicron	MBINB21A40AD_02010	LysC; Hom	Aspartokinase (EC 2.7.2.4); Homoserine dehydrogenase (EC 1.1.1.3)	Amino acids	lysine biosynthesis (Lys); threonine biosynthesis (Thr); methionine biosynthesis (Met)
	BgpSM0119	Bacteroides	thetaiotaomicron	MBINB21A40AD_02010	LysC; Hom	Aspartokinase (EC 2.7.2.4); Homoserine dehydrogenase (EC 1.1.1.3)	Amino acids	lysine biosynthesis (Lys); threonine biosynthesis (Thr); methionine biosynthesis (Met)
	BgpSM0119	Bacteroides	thetaiotaomicron	MBINB21A40AD_00405	Gaa	Glucan 1,3-alpha-glucosidase (EC 3.2.1.84)	Carbohydrate utilization	maltose utilization (Mal); maltooligosaccharides utilization (MOS)
	BgpSM0119	Bacteroides	thetaiotaomicron	MBINB21A40AD_00405	Gaa	Glucan 1,3-alpha-glucosidase (EC 3.2.1.84)	Carbohydrate utilization	maltose utilization (Mal); maltooligosaccharides utilization (MOS)
	BgpSM0119	Bacteroides	thetaiotaomicron	MBINB21A40AD_00410	Gaa	Glucan 1,3-alpha-glucosidase (EC 3.2.1.84)	Carbohydrate utilization	maltose utilization (Mal); maltooligosaccharides utilization (MOS)
	BgpSM0119	Bacteroides	thetaiotaomicron	MBINB21A40AD_00410	Gaa	Glucan 1,3-alpha-glucosidase (EC 3.2.1.84)	Carbohydrate utilization	maltose utilization (Mal); maltooligosaccharides utilization (MOS)
	BgpSM0119	Bacteroides	thetaiotaomicron	MBINB21A40AD_00415	DexA	Dextranase (EC 3.2.1.11)	Carbohydrate utilization	maltose utilization (Mal); maltooligosaccharides utilization (MOS)
	BgpSM0119	Bacteroides	thetaiotaomicron	MBINB21A40AD_00415	DexA	Dextranase (EC 3.2.1.11)	Carbohydrate utilization	maltose utilization (Mal); maltooligosaccharides utilization (MOS)
	BgpSM0119	Bacteroides	thetaiotaomicron	MBINB21A40AD_00425	SusDm	SusD, outer membrane protein involved in maltodextrin utilization	Carbohydrate utilization	maltose utilization (Mal); maltooligosaccharides utilization (MOS)
	BgpSM0119	Bacteroides	thetaiotaomicron	MBINB21A40AD_00425	SusDm	SusD, outer membrane protein involved in maltodextrin utilization	Carbohydrate utilization	maltose utilization (Mal); maltooligosaccharides utilization (MOS)
	BgpSM0119	Bacteroides	thetaiotaomicron	MBINB21A40AD_00695	MalZ	Maltodextrin glucosidase (EC 3.2.1.20)	Carbohydrate utilization	maltose utilization (Mal); maltooligosaccharides utilization (MOS)
	BgpSM0119	Bacteroides	thetaiotaomicron	MBINB21A40AD_00695	MalZ	Maltodextrin glucosidase (EC 3.2.1.20)	Carbohydrate utilization	maltose utilization (Mal); maltooligosaccharides utilization (MOS)
	BgpSM0119	Bacteroides	thetaiotaomicron	MBINB21A40AD_00730	MalZ	Maltodextrin glucosidase (EC 3.2.1.20)	Carbohydrate utilization	maltose utilization (Mal); maltooligosaccharides utilization (MOS)
	BgpSM0119	Bacteroides	thetaiotaomicron	MBINB21A40AD_00730	MalZ	Maltodextrin glucosidase (EC 3.2.1.20)	Carbohydrate utilization	maltose utilization (Mal); maltooligosaccharides utilization (MOS)
	BgpSM0119	Bacteroides	thetaiotaomicron	MBINB21A40AD_01330	AglA	Alpha-glucosidase (EC 3.2.1.20)	Carbohydrate utilization	maltose utilization (Mal); maltooligosaccharides utilization (MOS)
	BgpSM0119	Bacteroides	thetaiotaomicron	MBINB21A40AD_01330	AglA	Alpha-glucosidase (EC 3.2.1.20)	Carbohydrate utilization	maltose utilization (Mal); maltooligosaccharides utilization (MOS)
	BgpSM0119	Bacteroides	thetaiotaomicron	MBINB21A40AD_03880	AmyA	Alpha-amylase (EC 3.2.1.1)	Carbohydrate utilization	maltose utilization (Mal); maltooligosaccharides utilization (MOS)
	BgpSM0119	Bacteroides	thetaiotaomicron	MBINB21A40AD_03880	AmyA	Alpha-amylase (EC 3.2.1.1)	Carbohydrate utilization	maltose utilization (Mal); maltooligosaccharides utilization (MOS)
	BgpSM0119	Bacteroides	thetaiotaomicron	MBINB21A40AD_05495	MalZ	Maltodextrin glucosidase (EC 3.2.1.20)	Carbohydrate utilization	maltose utilization (Mal); maltooligosaccharides utilization (MOS)
	BgpSM0119	Bacteroides	thetaiotaomicron	MBINB21A40AD_05495	MalZ	Maltodextrin glucosidase (EC 3.2.1.20)	Carbohydrate utilization	maltose utilization (Mal); maltooligosaccharides utilization (MOS)
	BgpSM0119	Bacteroides	thetaiotaomicron	MBINB21A40AD_07970	SusA	Alpha-amylase (Neopullulanase) SusA (EC 3.2.1.135)	Carbohydrate utilization	maltose utilization (Mal); maltooligosaccharides utilization (MOS)
	BgpSM0119	Bacteroides	thetaiotaomicron	MBINB21A40AD_07970	SusA	Alpha-amylase (Neopullulanase) SusA (EC 3.2.1.135)	Carbohydrate utilization	maltose utilization (Mal); maltooligosaccharides utilization (MOS)
	BgpSM0119	Bacteroides	thetaiotaomicron	MBINB21A40AD_07975	SusB	Alpha-glucosidase SusB (EC 3.2.1.20)	Carbohydrate utilization	maltose utilization (Mal); maltooligosaccharides utilization (MOS)
	BgpSM0119	Bacteroides	thetaiotaomicron	MBINB21A40AD_07975	SusB	Alpha-glucosidase SusB (EC 3.2.1.20)	Carbohydrate utilization	maltose utilization (Mal); maltooligosaccharides utilization (MOS)
	BgpSM0119	Bacteroides	thetaiotaomicron	MBINB21A40AD_07980	SusCm	SusC, outer membrane protein involved in maltodextrin utilization	Carbohydrate utilization	maltose utilization (Mal); maltooligosaccharides utilization (MOS)
	BgpSM0119	Bacteroides	thetaiotaomicron	MBINB21A40AD_07980	SusCm	SusC, outer membrane protein involved in maltodextrin utilization	Carbohydrate utilization	maltose utilization (Mal); maltooligosaccharides utilization (MOS)
	BgpSM0119	Bacteroides	thetaiotaomicron	MBINB21A40AD_07985	SusDm	SusD, outer membrane protein involved in maltodextrin utilization	Carbohydrate utilization	maltose utilization (Mal); maltooligosaccharides utilization (MOS)
	BgpSM0119	Bacteroides	thetaiotaomicron	MBINB21A40AD_07985	SusDm	SusD, outer membrane protein involved in maltodextrin utilization	Carbohydrate utilization	maltose utilization (Mal); maltooligosaccharides utilization (MOS)
	BgpSM0119	Bacteroides	thetaiotaomicron	MBINB21A40AD_08000	AmyA	Alpha-amylase (EC 3.2.1.1)	Carbohydrate utilization	maltose utilization (Mal); maltooligosaccharides utilization (MOS)
	BgpSM0119	Bacteroides	thetaiotaomicron	MBINB21A40AD_08000	AmyA	Alpha-amylase (EC 3.2.1.1)	Carbohydrate utilization	maltose utilization (Mal); maltooligosaccharides utilization (MOS)
	BgpSM0119	Bacteroides	thetaiotaomicron	MBINB21A40AD_08125	MalZ	Maltodextrin glucosidase (EC 3.2.1.20)	Carbohydrate utilization	maltose utilization (Mal); maltooligosaccharides utilization (MOS)
	BgpSM0119	Bacteroides	thetaiotaomicron	MBINB21A40AD_08125	MalZ	Maltodextrin glucosidase (EC 3.2.1.20)	Carbohydrate utilization	maltose utilization (Mal); maltooligosaccharides utilization (MOS)
	BgpSM0119	Bacteroides	thetaiotaomicron	MBINB21A40AD_09385	Gde2; PulA	Glycogen debranching enzyme (EC 3.2.1.-); Pullulanase (EC 3.2.1.41)	Carbohydrate utilization	maltose utilization (Mal); maltooligosaccharides utilization (MOS)
	BgpSM0119	Bacteroides	thetaiotaomicron	MBINB21A40AD_09385	Gde2; PulA	Glycogen debranching enzyme (EC 3.2.1.-); Pullulanase (EC 3.2.1.41)	Carbohydrate utilization	maltose utilization (Mal); maltooligosaccharides utilization (MOS)
	BgpSM0119	Bacteroides	thetaiotaomicron	MBINB21A40AD_09390	AmyAc	Cytoplasmic alpha-amylase (EC 3.2.1.1)	Carbohydrate utilization	maltose utilization (Mal); maltooligosaccharides utilization (MOS)
	BgpSM0119	Bacteroides	thetaiotaomicron	MBINB21A40AD_09390	AmyAc	Cytoplasmic alpha-amylase (EC 3.2.1.1)	Carbohydrate utilization	maltose utilization (Mal); maltooligosaccharides utilization (MOS)
	BgpSM0119	Bacteroides	thetaiotaomicron	MBINB21A40AD_10045	AglA	Alpha-glucosidase (EC 3.2.1.20)	Carbohydrate utilization	maltose utilization (Mal); maltooligosaccharides utilization (MOS)
	BgpSM0119	Bacteroides	thetaiotaomicron	MBINB21A40AD_10045	AglA	Alpha-glucosidase (EC 3.2.1.20)	Carbohydrate utilization	maltose utilization (Mal); maltooligosaccharides utilization (MOS)
	BgpSM0119	Bacteroides	thetaiotaomicron	MBINB21A40AD_10390	SusB	Alpha-glucosidase SusB (EC 3.2.1.20)	Carbohydrate utilization	maltose utilization (Mal); maltooligosaccharides utilization (MOS)
	BgpSM0119	Bacteroides	thetaiotaomicron	MBINB21A40AD_10390	SusB	Alpha-glucosidase SusB (EC 3.2.1.20)	Carbohydrate utilization	maltose utilization (Mal); maltooligosaccharides utilization (MOS)
	BgpSM0119	Bacteroides	thetaiotaomicron	MBINB21A40AD_10650	GlgP	Glycogen phosphorylase (EC 2.4.1.1)	Carbohydrate utilization	maltose utilization (Mal); maltooligosaccharides utilization (MOS)
	BgpSM0119	Bacteroides	thetaiotaomicron	MBINB21A40AD_10650	GlgP	Glycogen phosphorylase (EC 2.4.1.1)	Carbohydrate utilization	maltose utilization (Mal); maltooligosaccharides utilization (MOS)
	BgpSM0119	Bacteroides	thetaiotaomicron	MBINB21A40AD_11130	PulA	Pullulanase (EC 3.2.1.41)	Carbohydrate utilization	maltose utilization (Mal); maltooligosaccharides utilization (MOS)
	BgpSM0119	Bacteroides	thetaiotaomicron	MBINB21A40AD_11130	PulA	Pullulanase (EC 3.2.1.41)	Carbohydrate utilization	maltose utilization (Mal); maltooligosaccharides utilization (MOS)
	BgpSM0119	Bacteroides	thetaiotaomicron	MBINB21A40AD_11715	AmyA	Alpha-amylase (EC 3.2.1.1)	Carbohydrate utilization	maltose utilization (Mal); maltooligosaccharides utilization (MOS)
	BgpSM0119	Bacteroides	thetaiotaomicron	MBINB21A40AD_11715	AmyA	Alpha-amylase (EC 3.2.1.1)	Carbohydrate utilization	maltose utilization (Mal); maltooligosaccharides utilization (MOS)
	BgpSM0119	Bacteroides	thetaiotaomicron	MBINB21A40AD_12340	AglA	Alpha-glucosidase (EC 3.2.1.20)	Carbohydrate utilization	maltose utilization (Mal); maltooligosaccharides utilization (MOS)
	BgpSM0119	Bacteroides	thetaiotaomicron	MBINB21A40AD_12340	AglA	Alpha-glucosidase (EC 3.2.1.20)	Carbohydrate utilization	maltose utilization (Mal); maltooligosaccharides utilization (MOS)
	BgpSM0119	Bacteroides	thetaiotaomicron	MBINB21A40AD_12710	AglA	Alpha-glucosidase (EC 3.2.1.20)	Carbohydrate utilization	maltose utilization (Mal); maltooligosaccharides utilization (MOS)
	BgpSM0119	Bacteroides	thetaiotaomicron	MBINB21A40AD_12710	AglA	Alpha-glucosidase (EC 3.2.1.20)	Carbohydrate utilization	maltose utilization (Mal); maltooligosaccharides utilization (MOS)
	BgpSM0119	Bacteroides	thetaiotaomicron	MBINB21A40AD_14490	MalQ	4-alpha-glucanotransferase (amylomaltase) (EC 2.4.1.25)	Carbohydrate utilization	maltose utilization (Mal); maltooligosaccharides utilization (MOS)
	BgpSM0119	Bacteroides	thetaiotaomicron	MBINB21A40AD_14490	MalQ	4-alpha-glucanotransferase (amylomaltase) (EC 2.4.1.25)	Carbohydrate utilization	maltose utilization (Mal); maltooligosaccharides utilization (MOS)
	BgpSM0119	Bacteroides	thetaiotaomicron	MBINB21A40AD_14605	Pgm	Beta-phosphoglucomutase (EC 5.4.2.6)	Carbohydrate utilization	maltose utilization (Mal); maltooligosaccharides utilization (MOS)
	BgpSM0119	Bacteroides	thetaiotaomicron	MBINB21A40AD_14605	Pgm	Beta-phosphoglucomutase (EC 5.4.2.6)	Carbohydrate utilization	maltose utilization (Mal); maltooligosaccharides utilization (MOS)
	BgpSM0119	Bacteroides	thetaiotaomicron	MBINB21A40AD_15935	AglA	Alpha-glucosidase (EC 3.2.1.20)	Carbohydrate utilization	maltose utilization (Mal); maltooligosaccharides utilization (MOS)
	BgpSM0119	Bacteroides	thetaiotaomicron	MBINB21A40AD_15935	AglA	Alpha-glucosidase (EC 3.2.1.20)	Carbohydrate utilization	maltose utilization (Mal); maltooligosaccharides utilization (MOS)
	BgpSM0119	Bacteroides	thetaiotaomicron	MBINB21A40AD_15970	AglA	Alpha-glucosidase (EC 3.2.1.20)	Carbohydrate utilization	maltose utilization (Mal); maltooligosaccharides utilization (MOS)
	BgpSM0119	Bacteroides	thetaiotaomicron	MBINB21A40AD_15970	AglA	Alpha-glucosidase (EC 3.2.1.20)	Carbohydrate utilization	maltose utilization (Mal); maltooligosaccharides utilization (MOS)
	BgpSM0119	Bacteroides	thetaiotaomicron	MBINB21A40AD_19930	AglA	Alpha-glucosidase (EC 3.2.1.20)	Carbohydrate utilization	maltose utilization (Mal); maltooligosaccharides utilization (MOS)
	BgpSM0119	Bacteroides	thetaiotaomicron	MBINB21A40AD_19930	AglA	Alpha-glucosidase (EC 3.2.1.20)	Carbohydrate utilization	maltose utilization (Mal); maltooligosaccharides utilization (MOS)
	BgpSM0119	Bacteroides	thetaiotaomicron	MBINB21A40AD_03675	ManA	Mannose-6-phosphate isomerase (EC 5.3.1.8)	Carbohydrate utilization	mannose utilization (Man)
	BgpSM0119	Bacteroides	thetaiotaomicron	MBINB21A40AD_06970	ManA	Mannose-6-phosphate isomerase (EC 5.3.1.8)	Carbohydrate utilization	mannose utilization (Man)
	BgpSM0119	Bacteroides	thetaiotaomicron	MBINB21A40AD_13755	ManP2	Predicted sodium-dependent mannose transporter	Carbohydrate utilization	mannose utilization (Man)
	BgpSM0119	Bacteroides	thetaiotaomicron	MBINB21A40AD_14705	ManA1; ManK1	Mannose-6-phosphate isomerase, class I (EC 5.3.1.8); Predicted mannose kinase, ROK family	Carbohydrate utilization	mannose utilization (Man)
	BgpSM0119	Bacteroides	thetaiotaomicron	MBINB21A40AD_14710	ManR4	Predicted transcriptional regulator of Mannose utilization, GntR family	Carbohydrate utilization	mannose utilization (Man)
	BgpSM0119	Bacteroides	thetaiotaomicron	MBINB21A40AD_18800	ManA	Mannose-6-phosphate isomerase (EC 5.3.1.8)	Carbohydrate utilization	mannose utilization (Man)
	BgpSM0119	Bacteroides	thetaiotaomicron	MBINB21A40AD_01495	MetY	O-succinylhomoserine sulfhydrylase (EC 2.5.1.48)	Amino acids	methionine biosynthesis (Met)
	BgpSM0119	Bacteroides	thetaiotaomicron	MBINB21A40AD_01960	MetA	Homoserine O-succinyltransferase (EC 2.3.1.46)	Amino acids	methionine biosynthesis (Met)
	BgpSM0119	Bacteroides	thetaiotaomicron	MBINB21A40AD_05380	CTBL	Cystathionine beta-lyase (EC 4.4.1.8)	Amino acids	methionine biosynthesis (Met)
	BgpSM0119	Bacteroides	thetaiotaomicron	MBINB21A40AD_07105	MetH4	Methionine synthase activation domain (EC 2.1.1.13)	Amino acids	methionine biosynthesis (Met)
	BgpSM0119	Bacteroides	thetaiotaomicron	MBINB21A40AD_07545	MetH	5-methyltetrahydrofolate--homocysteine methyltransferase (EC 2.1.1.13)	Amino acids	methionine biosynthesis (Met)
	BgpSM0119	Bacteroides	thetaiotaomicron	MBINB21A40AD_07790	MetH	5-methyltetrahydrofolate--homocysteine methyltransferase (EC 2.1.1.13)	Amino acids	methionine biosynthesis (Met)
	BgpSM0119	Bacteroides	thetaiotaomicron	MBINB21A40AD_08400	MetY	O-succinylhomoserine sulfhydrylase (EC 2.5.1.48)	Amino acids	methionine biosynthesis (Met)
	BgpSM0119	Bacteroides	thetaiotaomicron	MBINB21A40AD_10785	MetT	Methionine transporter MetT	Amino acids	methionine biosynthesis (Met)
	BgpSM0119	Bacteroides	thetaiotaomicron	MBINB21A40AD_19590	CTBL	Cystathionine beta-lyase (EC 4.4.1.8)	Amino acids	methionine biosynthesis (Met)
	BgpSM0119	Bacteroides	thetaiotaomicron	MBINB21A40AD_20840	MetF	5,10-methylenetetrahydrofolate reductase (EC 1.5.1.20)	Amino acids	methionine biosynthesis (Met)
	BgpSM0119	Bacteroides	thetaiotaomicron	MBINB21A40AD_23225	MetK	S-adenosylmethionine synthetase (EC 2.5.1.6)	Amino acids	methionine biosynthesis (Met)
	BgpSM0119	Bacteroides	thetaiotaomicron	MBINB21A40AD_00790	NagX	N-acetylglucosamine related transporter, NagX	Carbohydrate utilization	N-acetylglucosamine utilization (GlcNAc)
	BgpSM0119	Bacteroides	thetaiotaomicron	MBINB21A40AD_02550	NagX	N-acetylglucosamine related transporter, NagX	Carbohydrate utilization	N-acetylglucosamine utilization (GlcNAc)
	BgpSM0119	Bacteroides	thetaiotaomicron	MBINB21A40AD_02725	NagP	N-acetyl glucosamine transporter, NagP	Carbohydrate utilization	N-acetylglucosamine utilization (GlcNAc)
	BgpSM0119	Bacteroides	thetaiotaomicron	MBINB21A40AD_03910	NagP	N-acetyl glucosamine transporter, NagP	Carbohydrate utilization	N-acetylglucosamine utilization (GlcNAc)
	BgpSM0119	Bacteroides	thetaiotaomicron	MBINB21A40AD_04670	GlmM	Phosphoglucosamine mutase (EC 5.4.2.10)	Carbohydrate utilization	N-acetylglucosamine utilization (GlcNAc)
	BgpSM0119	Bacteroides	thetaiotaomicron	MBINB21A40AD_02730	NagA; NagA1	N-acetylglucosamine-6-phosphate deacetylase (EC 3.5.1.25)	Carbohydrate utilization	N-acetylglucosamine utilization (GlcNAc); chitobiose utilization (Chb)	N-acetylmannosamine utilization (ManNAc); N-acetylneuraminate utilization (NANA); lacto-N-biose utilization (Lnb)
	BgpSM0119	Bacteroides	thetaiotaomicron	MBINB21A40AD_02730	NagA; NagA1	N-acetylglucosamine-6-phosphate deacetylase (EC 3.5.1.25)	Carbohydrate utilization	N-acetylglucosamine utilization (GlcNAc); chitobiose utilization (Chb)	N-acetylmannosamine utilization (ManNAc); N-acetylneuraminate utilization (NANA); lacto-N-biose utilization (Lnb)
	BgpSM0119	Bacteroides	thetaiotaomicron	MBINB21A40AD_02735	NagB	Glucosamine-6-phosphate deaminase (EC 3.5.99.6)	Carbohydrate utilization	N-acetylglucosamine utilization (GlcNAc); chitobiose utilization (Chb)	N-acetylmannosamine utilization (ManNAc); N-acetylneuraminate utilization (NANA); lacto-N-biose utilization (Lnb)
	BgpSM0119	Bacteroides	thetaiotaomicron	MBINB21A40AD_02735	NagB	Glucosamine-6-phosphate deaminase (EC 3.5.99.6)	Carbohydrate utilization	N-acetylglucosamine utilization (GlcNAc); chitobiose utilization (Chb)	N-acetylmannosamine utilization (ManNAc); N-acetylneuraminate utilization (NANA); lacto-N-biose utilization (Lnb)
	BgpSM0119	Bacteroides	thetaiotaomicron	MBINB21A40AD_05355	NagB	Glucosamine-6-phosphate deaminase (EC 3.5.99.6)	Carbohydrate utilization	N-acetylglucosamine utilization (GlcNAc); chitobiose utilization (Chb)	N-acetylmannosamine utilization (ManNAc); N-acetylneuraminate utilization (NANA); lacto-N-biose utilization (Lnb)
	BgpSM0119	Bacteroides	thetaiotaomicron	MBINB21A40AD_05355	NagB	Glucosamine-6-phosphate deaminase (EC 3.5.99.6)	Carbohydrate utilization	N-acetylglucosamine utilization (GlcNAc); chitobiose utilization (Chb)	N-acetylmannosamine utilization (ManNAc); N-acetylneuraminate utilization (NANA); lacto-N-biose utilization (Lnb)
	BgpSM0119	Bacteroides	thetaiotaomicron	MBINB21A40AD_07500	NagB	Glucosamine-6-phosphate deaminase (EC 3.5.99.6)	Carbohydrate utilization	N-acetylglucosamine utilization (GlcNAc); chitobiose utilization (Chb)	N-acetylmannosamine utilization (ManNAc); N-acetylneuraminate utilization (NANA); lacto-N-biose utilization (Lnb)
	BgpSM0119	Bacteroides	thetaiotaomicron	MBINB21A40AD_07500	NagB	Glucosamine-6-phosphate deaminase (EC 3.5.99.6)	Carbohydrate utilization	N-acetylglucosamine utilization (GlcNAc); chitobiose utilization (Chb)	N-acetylmannosamine utilization (ManNAc); N-acetylneuraminate utilization (NANA); lacto-N-biose utilization (Lnb)
	BgpSM0119	Bacteroides	thetaiotaomicron	MBINB21A40AD_12375	NagA; NagA1	N-acetylglucosamine-6-phosphate deacetylase (EC 3.5.1.25)	Carbohydrate utilization	N-acetylglucosamine utilization (GlcNAc); chitobiose utilization (Chb)	N-acetylmannosamine utilization (ManNAc); N-acetylneuraminate utilization (NANA); lacto-N-biose utilization (Lnb)
	BgpSM0119	Bacteroides	thetaiotaomicron	MBINB21A40AD_12375	NagA; NagA1	N-acetylglucosamine-6-phosphate deacetylase (EC 3.5.1.25)	Carbohydrate utilization	N-acetylglucosamine utilization (GlcNAc); chitobiose utilization (Chb)	N-acetylmannosamine utilization (ManNAc); N-acetylneuraminate utilization (NANA); lacto-N-biose utilization (Lnb)
	BgpSM0119	Bacteroides	thetaiotaomicron	MBINB21A40AD_12380	NagA; NagA1	N-acetylglucosamine-6-phosphate deacetylase (EC 3.5.1.25)	Carbohydrate utilization	N-acetylglucosamine utilization (GlcNAc); chitobiose utilization (Chb)	N-acetylmannosamine utilization (ManNAc); N-acetylneuraminate utilization (NANA); lacto-N-biose utilization (Lnb)
	BgpSM0119	Bacteroides	thetaiotaomicron	MBINB21A40AD_12380	NagA; NagA1	N-acetylglucosamine-6-phosphate deacetylase (EC 3.5.1.25)	Carbohydrate utilization	N-acetylglucosamine utilization (GlcNAc); chitobiose utilization (Chb)	N-acetylmannosamine utilization (ManNAc); N-acetylneuraminate utilization (NANA); lacto-N-biose utilization (Lnb)
	BgpSM0119	Bacteroides	thetaiotaomicron	MBINB21A40AD_00700	NadA	Quinolinate synthetase (EC 2.5.1.72)	Vitamins/cofactors	NAD(P) cofactors, de novo synthesis (B3)
	BgpSM0119	Bacteroides	thetaiotaomicron	MBINB21A40AD_00810	NadB	L-aspartate oxidase (EC 1.4.3.16)	Vitamins/cofactors	NAD(P) cofactors, de novo synthesis (B3)
	BgpSM0119	Bacteroides	thetaiotaomicron	MBINB21A40AD_07700	NadE	NAD synthetase (EC 6.3.1.5)	Vitamins/cofactors	NAD(P) cofactors, de novo synthesis (B3)
	BgpSM0119	Bacteroides	thetaiotaomicron	MBINB21A40AD_08360	PncB2	Nicotinate phosphoribosyltransferase (EC 6.3.4.21)	Vitamins/cofactors	NAD(P) cofactors, de novo synthesis (B3)
	BgpSM0119	Bacteroides	thetaiotaomicron	MBINB21A40AD_08855	NadD	Nicotinate-nucleotide adenylyltransferase (EC 2.7.7.18)	Vitamins/cofactors	NAD(P) cofactors, de novo synthesis (B3)
	BgpSM0119	Bacteroides	thetaiotaomicron	MBINB21A40AD_23520	NadC	Quinolinate phosphoribosyltransferase [decarboxylating] (EC 2.4.2.19)	Vitamins/cofactors	NAD(P) cofactors, de novo synthesis (B3)
	BgpSM0119	Bacteroides	thetaiotaomicron	MBINB21A40AD_00370	KdgF	Pectin degradation protein KdgF	Carbohydrate utilization	oligogalacturonate utilization (GalAs)
	BgpSM0119	Bacteroides	thetaiotaomicron	MBINB21A40AD_05295	PelB	Pectate lyase (EC 4.2.2.2)	Carbohydrate utilization	oligogalacturonate utilization (GalAs)
	BgpSM0119	Bacteroides	thetaiotaomicron	MBINB21A40AD_05300	PelB	Pectate lyase (EC 4.2.2.2)	Carbohydrate utilization	oligogalacturonate utilization (GalAs)
	BgpSM0119	Bacteroides	thetaiotaomicron	MBINB21A40AD_05315	PelB	Pectate lyase (EC 4.2.2.2)	Carbohydrate utilization	oligogalacturonate utilization (GalAs)
	BgpSM0119	Bacteroides	thetaiotaomicron	MBINB21A40AD_05335	Pgl	Polygalacturonase (EC 3.2.1.15)	Carbohydrate utilization	oligogalacturonate utilization (GalAs)
	BgpSM0119	Bacteroides	thetaiotaomicron	MBINB21A40AD_05420	Pgl	Polygalacturonase (EC 3.2.1.15)	Carbohydrate utilization	oligogalacturonate utilization (GalAs)
	BgpSM0119	Bacteroides	thetaiotaomicron	MBINB21A40AD_05430	Pgl	Polygalacturonase (EC 3.2.1.15)	Carbohydrate utilization	oligogalacturonate utilization (GalAs)
	BgpSM0119	Bacteroides	thetaiotaomicron	MBINB21A40AD_05465	Pgl	Polygalacturonase (EC 3.2.1.15)	Carbohydrate utilization	oligogalacturonate utilization (GalAs)
	BgpSM0119	Bacteroides	thetaiotaomicron	MBINB21A40AD_05635	Pgl	Polygalacturonase (EC 3.2.1.15)	Carbohydrate utilization	oligogalacturonate utilization (GalAs)
	BgpSM0119	Bacteroides	thetaiotaomicron	MBINB21A40AD_09985	Pgl	Polygalacturonase (EC 3.2.1.15)	Carbohydrate utilization	oligogalacturonate utilization (GalAs)
	BgpSM0119	Bacteroides	thetaiotaomicron	MBINB21A40AD_21660	PelB	Pectate lyase (EC 4.2.2.2)	Carbohydrate utilization	oligogalacturonate utilization (GalAs)
	BgpSM0119	Bacteroides	thetaiotaomicron	MBINB21A40AD_21685	Pgl	Polygalacturonase (EC 3.2.1.15)	Carbohydrate utilization	oligogalacturonate utilization (GalAs)
	BgpSM0119	Bacteroides	thetaiotaomicron	MBINB21A40AD_21875	PelB	Pectate lyase (EC 4.2.2.2)	Carbohydrate utilization	oligogalacturonate utilization (GalAs)
	BgpSM0119	Bacteroides	thetaiotaomicron	MBINB21A40AD_05260	RhiN	Unsaturated rhamnogalacturonyl hydrolase (EC 3.2.1.172)	Carbohydrate utilization	oligogalacturonate utilization (GalAs); rhamnogalacturonides utilization (Rhi)
	BgpSM0119	Bacteroides	thetaiotaomicron	MBINB21A40AD_05260	RhiN	Unsaturated rhamnogalacturonyl hydrolase (EC 3.2.1.172)	Carbohydrate utilization	oligogalacturonate utilization (GalAs); rhamnogalacturonides utilization (Rhi)
	BgpSM0119	Bacteroides	thetaiotaomicron	MBINB21A40AD_05575	RhiN	Unsaturated rhamnogalacturonyl hydrolase (EC 3.2.1.172)	Carbohydrate utilization	oligogalacturonate utilization (GalAs); rhamnogalacturonides utilization (Rhi)
	BgpSM0119	Bacteroides	thetaiotaomicron	MBINB21A40AD_05575	RhiN	Unsaturated rhamnogalacturonyl hydrolase (EC 3.2.1.172)	Carbohydrate utilization	oligogalacturonate utilization (GalAs); rhamnogalacturonides utilization (Rhi)
	BgpSM0119	Bacteroides	thetaiotaomicron	MBINB21A40AD_05580	YesX	Rhamnogalacturonan endolyase (EC 4.2.2.23)	Carbohydrate utilization	oligogalacturonate utilization (GalAs); rhamnogalacturonides utilization (Rhi)
	BgpSM0119	Bacteroides	thetaiotaomicron	MBINB21A40AD_05580	YesX	Rhamnogalacturonan endolyase (EC 4.2.2.23)	Carbohydrate utilization	oligogalacturonate utilization (GalAs); rhamnogalacturonides utilization (Rhi)
	BgpSM0119	Bacteroides	thetaiotaomicron	MBINB21A40AD_05585	RhiN	Unsaturated rhamnogalacturonyl hydrolase (EC 3.2.1.172)	Carbohydrate utilization	oligogalacturonate utilization (GalAs); rhamnogalacturonides utilization (Rhi)
	BgpSM0119	Bacteroides	thetaiotaomicron	MBINB21A40AD_05585	RhiN	Unsaturated rhamnogalacturonyl hydrolase (EC 3.2.1.172)	Carbohydrate utilization	oligogalacturonate utilization (GalAs); rhamnogalacturonides utilization (Rhi)
	BgpSM0119	Bacteroides	thetaiotaomicron	MBINB21A40AD_08055	RhiN	Unsaturated rhamnogalacturonyl hydrolase (EC 3.2.1.172)	Carbohydrate utilization	oligogalacturonate utilization (GalAs); rhamnogalacturonides utilization (Rhi)
	BgpSM0119	Bacteroides	thetaiotaomicron	MBINB21A40AD_08055	RhiN	Unsaturated rhamnogalacturonyl hydrolase (EC 3.2.1.172)	Carbohydrate utilization	oligogalacturonate utilization (GalAs); rhamnogalacturonides utilization (Rhi)
	BgpSM0119	Bacteroides	thetaiotaomicron	MBINB21A40AD_13375	RhiN	Unsaturated rhamnogalacturonyl hydrolase (EC 3.2.1.172)	Carbohydrate utilization	oligogalacturonate utilization (GalAs); rhamnogalacturonides utilization (Rhi)
	BgpSM0119	Bacteroides	thetaiotaomicron	MBINB21A40AD_13375	RhiN	Unsaturated rhamnogalacturonyl hydrolase (EC 3.2.1.172)	Carbohydrate utilization	oligogalacturonate utilization (GalAs); rhamnogalacturonides utilization (Rhi)
	BgpSM0119	Bacteroides	thetaiotaomicron	MBINB21A40AD_13540	RhiN	Unsaturated rhamnogalacturonyl hydrolase (EC 3.2.1.172)	Carbohydrate utilization	oligogalacturonate utilization (GalAs); rhamnogalacturonides utilization (Rhi)
	BgpSM0119	Bacteroides	thetaiotaomicron	MBINB21A40AD_13540	RhiN	Unsaturated rhamnogalacturonyl hydrolase (EC 3.2.1.172)	Carbohydrate utilization	oligogalacturonate utilization (GalAs); rhamnogalacturonides utilization (Rhi)
	BgpSM0119	Bacteroides	thetaiotaomicron	MBINB21A40AD_13715	RhiN	Unsaturated rhamnogalacturonyl hydrolase (EC 3.2.1.172)	Carbohydrate utilization	oligogalacturonate utilization (GalAs); rhamnogalacturonides utilization (Rhi)
	BgpSM0119	Bacteroides	thetaiotaomicron	MBINB21A40AD_13715	RhiN	Unsaturated rhamnogalacturonyl hydrolase (EC 3.2.1.172)	Carbohydrate utilization	oligogalacturonate utilization (GalAs); rhamnogalacturonides utilization (Rhi)
	BgpSM0119	Bacteroides	thetaiotaomicron	MBINB21A40AD_21715	RhiN	Unsaturated rhamnogalacturonyl hydrolase (EC 3.2.1.172)	Carbohydrate utilization	oligogalacturonate utilization (GalAs); rhamnogalacturonides utilization (Rhi)
	BgpSM0119	Bacteroides	thetaiotaomicron	MBINB21A40AD_21715	RhiN	Unsaturated rhamnogalacturonyl hydrolase (EC 3.2.1.172)	Carbohydrate utilization	oligogalacturonate utilization (GalAs); rhamnogalacturonides utilization (Rhi)
	BgpSM0119	Bacteroides	thetaiotaomicron	MBINB21A40AD_00085	PdxA	4-hydroxythreonine-4-phosphate dehydrogenase (EC 1.1.1.262)	Vitamins/cofactors	PLP/PMP cofactors, de novo synthesis (B6)
	BgpSM0119	Bacteroides	thetaiotaomicron	MBINB21A40AD_04825	PdxJ	Pyridoxine 5'-phosphate synthase (EC 2.6.99.2)	Vitamins/cofactors	PLP/PMP cofactors, de novo synthesis (B6)
	BgpSM0119	Bacteroides	thetaiotaomicron	MBINB21A40AD_14200	PdxK	Pyridoxal kinase (EC 2.7.1.35)	Vitamins/cofactors	PLP/PMP cofactors, de novo synthesis (B6)
	BgpSM0119	Bacteroides	thetaiotaomicron	MBINB21A40AD_01590	ProB	Glutamate 5-kinase (EC 2.7.2.11)	Amino acids	proline biosynthesis (Pro)
	BgpSM0119	Bacteroides	thetaiotaomicron	MBINB21A40AD_01595	ProA	Gamma-glutamyl phosphate reductase (EC 1.2.1.41)	Amino acids	proline biosynthesis (Pro)
	BgpSM0119	Bacteroides	thetaiotaomicron	MBINB21A40AD_08290	ProC	Pyrroline-5-carboxylate reductase (EC 1.5.1.2)	Amino acids	proline biosynthesis (Pro)
	BgpSM0119	Bacteroides	thetaiotaomicron	MBINB21A40AD_16465	ProC	Pyrroline-5-carboxylate reductase (EC 1.5.1.2)	Amino acids	proline biosynthesis (Pro)
	BgpSM0119	Bacteroides	thetaiotaomicron	MBINB21A40AD_00855	AarC	Succinyl-CoA:acetate CoA-transferase (EC 2.8.3.18)	Fermentation products	propionate production
	BgpSM0119	Bacteroides	thetaiotaomicron	MBINB21A40AD_03305	MmdB	Methylmalonyl-CoA decarboxylase, beta chain (EC 4.1.1.41)	Fermentation products	propionate production
	BgpSM0119	Bacteroides	thetaiotaomicron	MBINB21A40AD_14320	Mce	Methylmalonyl-CoA epimerase (EC 5.1.99.1)	Fermentation products	propionate production
	BgpSM0119	Bacteroides	thetaiotaomicron	MBINB21A40AD_14325	MmdA	Methylmalonyl-CoA decarboxylase, alpha chain (EC 4.1.1.41)	Fermentation products	propionate production
	BgpSM0119	Bacteroides	thetaiotaomicron	MBINB21A40AD_14335	MmdC	Biotin carboxyl carrier protein => methylmalonyl-CoA decarboxylase	Fermentation products	propionate production
	BgpSM0119	Bacteroides	thetaiotaomicron	MBINB21A40AD_14340	MmdB	Methylmalonyl-CoA decarboxylase, beta chain (EC 4.1.1.41)	Fermentation products	propionate production
	BgpSM0119	Bacteroides	thetaiotaomicron	MBINB21A40AD_14775	MutA	Methylmalonyl-CoA mutase small subunit, MutA (EC 5.4.99.2)	Fermentation products	propionate production
	BgpSM0119	Bacteroides	thetaiotaomicron	MBINB21A40AD_14780	MutB	Methylmalonyl-CoA mutase large subunit, MutB (EC 5.4.99.2)	Fermentation products	propionate production
	BgpSM0119	Bacteroides	thetaiotaomicron	MBINB21A40AD_16950	MmdC	Biotin carboxyl carrier protein => methylmalonyl-CoA decarboxylase	Fermentation products	propionate production
	BgpSM0119	Bacteroides	thetaiotaomicron	MBINB21A40AD_04550	QueA	S-adenosylmethionine:tRNA ribosyltransferase-isomerase (EC 2.4.99.17)	Vitamins/cofactors	queuosine, de novo synthesis (Q)
	BgpSM0119	Bacteroides	thetaiotaomicron	MBINB21A40AD_11420	qTGT	Queuine tRNA-ribosyltransferase (EC 2.4.2.29)	Vitamins/cofactors	queuosine, de novo synthesis (Q)
	BgpSM0119	Bacteroides	thetaiotaomicron	MBINB21A40AD_14220	QueE	7-carboxy-7-deazaguanine synthase (EC 4.3.99.3)	Vitamins/cofactors	queuosine, de novo synthesis (Q)
	BgpSM0119	Bacteroides	thetaiotaomicron	MBINB21A40AD_14225	QueD	6-carboxy-5,6,7,8-tetrahydropterin synthase (EC 4.1.2.50)	Vitamins/cofactors	queuosine, de novo synthesis (Q)
	BgpSM0119	Bacteroides	thetaiotaomicron	MBINB21A40AD_15690	QueG	Epoxyqueuosine reductase (EC 1.17.99.6) QueG	Vitamins/cofactors	queuosine, de novo synthesis (Q)
	BgpSM0119	Bacteroides	thetaiotaomicron	MBINB21A40AD_23200	QueA	S-adenosylmethionine:tRNA ribosyltransferase-isomerase (EC 2.4.99.17)	Vitamins/cofactors	queuosine, de novo synthesis (Q)
	BgpSM0119	Bacteroides	thetaiotaomicron	MBINB21A40AD_23490	YhhQ	Putative preQ0 transporter YhhQ	Vitamins/cofactors	queuosine, de novo synthesis (Q)
	BgpSM0119	Bacteroides	thetaiotaomicron	MBINB21A40AD_23495	QueC	7-cyano-7-deazaguanine synthase (EC 6.3.4.20)	Vitamins/cofactors	queuosine, de novo synthesis (Q)
	BgpSM0119	Bacteroides	thetaiotaomicron	MBINB21A40AD_23500	QueF	NADPH-dependent 7-cyano-7-deazaguanine reductase (EC 1.7.1.13)	Vitamins/cofactors	queuosine, de novo synthesis (Q)
	BgpSM0119	Bacteroides	thetaiotaomicron	MBINB21A40AD_21705	RamA	alpha-L-rhamnosidase (EC 3.2.1.40)	Carbohydrate utilization	rhamnogalacturonides utilization (Rhi)
	BgpSM0119	Bacteroides	thetaiotaomicron	MBINB21A40AD_21760	RamA	alpha-L-rhamnosidase (EC 3.2.1.40)	Carbohydrate utilization	rhamnogalacturonides utilization (Rhi)
	BgpSM0119	Bacteroides	thetaiotaomicron	MBINB21A40AD_22360	RamA	alpha-L-rhamnosidase (EC 3.2.1.40)	Carbohydrate utilization	rhamnogalacturonides utilization (Rhi)
	BgpSM0119	Bacteroides	thetaiotaomicron	MBINB21A40AD_22365	RamA	alpha-L-rhamnosidase (EC 3.2.1.40)	Carbohydrate utilization	rhamnogalacturonides utilization (Rhi)
	BgpSM0119	Bacteroides	thetaiotaomicron	MBINB21A40AD_05590	RhaM1	L-rhamnose mutarotase (EC 5.1.3.n3)	Carbohydrate utilization	rhamnose utilization (Rha)
	BgpSM0119	Bacteroides	thetaiotaomicron	MBINB21A40AD_16405	RhaR1	Transcriptional regulator of rhamnose utilization, AraC family	Carbohydrate utilization	rhamnose utilization (Rha)
	BgpSM0119	Bacteroides	thetaiotaomicron	MBINB21A40AD_16410	RhaW	Lactaldehyde dehydrogenase involved in rhamnose utilization (EC 1.2.1.22)	Carbohydrate utilization	rhamnose utilization (Rha)
	BgpSM0119	Bacteroides	thetaiotaomicron	MBINB21A40AD_16420	RhaT	L-rhamnose-proton symporter	Carbohydrate utilization	rhamnose utilization (Rha)
	BgpSM0119	Bacteroides	thetaiotaomicron	MBINB21A40AD_16415	RhaD	Rhamnulose-1-phosphate aldolase (EC 4.1.2.19)	Carbohydrate utilization	rhamnose utilization (Rha); rhamnogalacturonides utilization (Rhi)
	BgpSM0119	Bacteroides	thetaiotaomicron	MBINB21A40AD_16415	RhaD	Rhamnulose-1-phosphate aldolase (EC 4.1.2.19)	Carbohydrate utilization	rhamnose utilization (Rha); rhamnogalacturonides utilization (Rhi)
	BgpSM0119	Bacteroides	thetaiotaomicron	MBINB21A40AD_16425	RhaA	L-rhamnose isomerase (EC 5.3.1.14)	Carbohydrate utilization	rhamnose utilization (Rha); rhamnogalacturonides utilization (Rhi)
	BgpSM0119	Bacteroides	thetaiotaomicron	MBINB21A40AD_16425	RhaA	L-rhamnose isomerase (EC 5.3.1.14)	Carbohydrate utilization	rhamnose utilization (Rha); rhamnogalacturonides utilization (Rhi)
	BgpSM0119	Bacteroides	thetaiotaomicron	MBINB21A40AD_16430	RhaB	Rhamnulokinase (EC 2.7.1.5)	Carbohydrate utilization	rhamnose utilization (Rha); rhamnogalacturonides utilization (Rhi)
	BgpSM0119	Bacteroides	thetaiotaomicron	MBINB21A40AD_16430	RhaB	Rhamnulokinase (EC 2.7.1.5)	Carbohydrate utilization	rhamnose utilization (Rha); rhamnogalacturonides utilization (Rhi)
	BgpSM0119	Bacteroides	thetaiotaomicron	MBINB21A40AD_02790	RbsK	Ribokinase (EC 2.7.1.15)	Carbohydrate utilization	ribose utilization (Rbs)
	BgpSM0119	Bacteroides	thetaiotaomicron	MBINB21A40AD_12740	RbsK	Ribokinase (EC 2.7.1.15)	Carbohydrate utilization	ribose utilization (Rbs)
	BgpSM0119	Bacteroides	thetaiotaomicron	MBINB21A40AD_12765	RusR	Predicted transcriptional activator of D-ribose utilization operon	Carbohydrate utilization	ribose utilization (Rbs)
	BgpSM0119	Bacteroides	thetaiotaomicron	MBINB21A40AD_12770	RbsK	Ribokinase (EC 2.7.1.15)	Carbohydrate utilization	ribose utilization (Rbs)
	BgpSM0119	Bacteroides	thetaiotaomicron	MBINB21A40AD_12775	RbsK	Ribokinase (EC 2.7.1.15)	Carbohydrate utilization	ribose utilization (Rbs)
	BgpSM0119	Bacteroides	thetaiotaomicron	MBINB21A40AD_12800	RusT	D-ribose transporter, DMT family	Carbohydrate utilization	ribose utilization (Rbs)
	BgpSM0119	Bacteroides	thetaiotaomicron	MBINB21A40AD_11435	SerB1	Phosphoserine phosphatase (EC 3.1.3.3)	Amino acids	serine biosynthesis (Ser)
	BgpSM0119	Bacteroides	thetaiotaomicron	MBINB21A40AD_18020	SerA	D-3-phosphoglycerate dehydrogenase (EC 1.1.1.95)	Amino acids	serine biosynthesis (Ser)
	BgpSM0119	Bacteroides	thetaiotaomicron	MBINB21A40AD_18025	SerC1	Phosphoserine aminotransferase (EC 2.6.1.52)	Amino acids	serine biosynthesis (Ser)
	BgpSM0119	Bacteroides	thetaiotaomicron	MBINB21A40AD_18320	SerA	D-3-phosphoglycerate dehydrogenase (EC 1.1.1.95)	Amino acids	serine biosynthesis (Ser)
	BgpSM0119	Bacteroides	thetaiotaomicron	MBINB21A40AD_02015	ThrB2	Predicted functional analog of homoserine kinase (EC 2.7.1.-)	Amino acids	threonine biosynthesis (Thr)
	BgpSM0119	Bacteroides	thetaiotaomicron	MBINB21A40AD_02020	ThrC	Threonine synthase (EC 4.2.3.1)	Amino acids	threonine biosynthesis (Thr)
	BgpSM0119	Bacteroides	thetaiotaomicron	MBINB21A40AD_19760	Kbl	2-amino-3-ketobutyrate coenzyme A ligase (EC 2.3.1.29)	Other catabolic pathways	threonine degradation (Thr_d)
	BgpSM0119	Bacteroides	thetaiotaomicron	MBINB21A40AD_19765	Tdh	L-threonine 3-dehydrogenase (EC 1.1.1.103)	Other catabolic pathways	threonine degradation (Thr_d)
	BgpSM0119	Bacteroides	thetaiotaomicron	MBINB21A40AD_02030	ThiN	Thiamin pyrophosphokinase (EC 2.7.6.2)	Vitamins/cofactors	TPP cofactor, de novo synthesis (B1)
	BgpSM0119	Bacteroides	thetaiotaomicron	MBINB21A40AD_02035	PnuT	Predicted thiamin transporter PnuT	Vitamins/cofactors	TPP cofactor, de novo synthesis (B1)
	BgpSM0119	Bacteroides	thetaiotaomicron	MBINB21A40AD_02065	Omp	Thiamin-regulated outer membrane receptor Omr1	Vitamins/cofactors	TPP cofactor, de novo synthesis (B1)
	BgpSM0119	Bacteroides	thetaiotaomicron	MBINB21A40AD_11610	ThiD	Hydroxymethylpyrimidine phosphate kinase ThiD (EC 2.7.4.7)	Vitamins/cofactors	TPP cofactor, de novo synthesis (B1)
	BgpSM0119	Bacteroides	thetaiotaomicron	MBINB21A40AD_12540	ThiS	Sulfur carrier protein ThiS	Vitamins/cofactors	TPP cofactor, de novo synthesis (B1)
	BgpSM0119	Bacteroides	thetaiotaomicron	MBINB21A40AD_12545	ThiE	Thiamin-phosphate pyrophosphorylase (EC 2.5.1.3)	Vitamins/cofactors	TPP cofactor, de novo synthesis (B1)
	BgpSM0119	Bacteroides	thetaiotaomicron	MBINB21A40AD_12550	ThiG	Thiazole synthase (EC 2.8.1.10)	Vitamins/cofactors	TPP cofactor, de novo synthesis (B1)
	BgpSM0119	Bacteroides	thetaiotaomicron	MBINB21A40AD_12555	ThiC	Phosphomethylpyrimidine synthase ThiC (EC 4.1.99.17)	Vitamins/cofactors	TPP cofactor, de novo synthesis (B1)
	BgpSM0119	Bacteroides	thetaiotaomicron	MBINB21A40AD_12560	ThiH	2-iminoacetate synthase (ThiH) (EC 4.1.99.19)	Vitamins/cofactors	TPP cofactor, de novo synthesis (B1)
	BgpSM0119	Bacteroides	thetaiotaomicron	MBINB21A40AD_12565	ThiF	Sulfur carrier protein ThiS adenylyltransferase (EC 2.7.7.73)	Vitamins/cofactors	TPP cofactor, de novo synthesis (B1)
	BgpSM0119	Bacteroides	thetaiotaomicron	MBINB21A40AD_12570	ThiE	Thiamin-phosphate pyrophosphorylase (EC 2.5.1.3)	Vitamins/cofactors	TPP cofactor, de novo synthesis (B1)
	BgpSM0119	Bacteroides	thetaiotaomicron	MBINB21A40AD_19360	ThiH	2-iminoacetate synthase (ThiH) (EC 4.1.99.19)	Vitamins/cofactors	TPP cofactor, de novo synthesis (B1)
	BgpSM0119	Bacteroides	thetaiotaomicron	MBINB21A40AD_19875	ThiL	Thiamine-monophosphate kinase (EC 2.7.4.16)	Vitamins/cofactors	TPP cofactor, de novo synthesis (B1)
	BgpSM0119	Bacteroides	thetaiotaomicron	MBINB21A40AD_00990	TrpB2	Tryptophan synthase (indole-salvaging) (EC 4.2.1.122)	Amino acids	tryptophan biosynthesis (Trp)
	BgpSM0119	Bacteroides	thetaiotaomicron	MBINB21A40AD_06495	TrpB2	Tryptophan synthase (indole-salvaging) (EC 4.2.1.122)	Amino acids	tryptophan biosynthesis (Trp)
	BgpSM0119	Bacteroides	thetaiotaomicron	MBINB21A40AD_06950	TrpB2	Tryptophan synthase (indole-salvaging) (EC 4.2.1.122)	Amino acids	tryptophan biosynthesis (Trp)
	BgpSM0119	Bacteroides	thetaiotaomicron	MBINB21A40AD_11050	TrpA	Tryptophan synthase alpha chain (EC 4.2.1.20)	Amino acids	tryptophan biosynthesis (Trp)
	BgpSM0119	Bacteroides	thetaiotaomicron	MBINB21A40AD_11055	TrpF	Phosphoribosylanthranilate isomerase (EC 5.3.1.24)	Amino acids	tryptophan biosynthesis (Trp)
	BgpSM0119	Bacteroides	thetaiotaomicron	MBINB21A40AD_11060	TrpC	Indole-3-glycerol phosphate synthase (EC 4.1.1.48)	Amino acids	tryptophan biosynthesis (Trp)
	BgpSM0119	Bacteroides	thetaiotaomicron	MBINB21A40AD_11065	TrpD	Anthranilate phosphoribosyltransferase (EC 2.4.2.18)	Amino acids	tryptophan biosynthesis (Trp)
	BgpSM0119	Bacteroides	thetaiotaomicron	MBINB21A40AD_11075	TrpE	Anthranilate synthase, aminase component (EC 4.1.3.27)	Amino acids	tryptophan biosynthesis (Trp)
	BgpSM0119	Bacteroides	thetaiotaomicron	MBINB21A40AD_11080	TrpB	Tryptophan synthase beta chain (EC 4.2.1.20)	Amino acids	tryptophan biosynthesis (Trp)
	BgpSM0119	Bacteroides	thetaiotaomicron	MBINB21A40AD_11070	TrpG; PabB	Anthranilate synthase, amidotransferase component (EC 4.1.3.27); Para-aminobenzoate synthase, amidotransferase component (EC 2.6.1.85)	Amino acids; Vitamins/cofactors	tryptophan biosynthesis (Trp); folate cofactors, de novo synthesis (B9)
	BgpSM0119	Bacteroides	thetaiotaomicron	MBINB21A40AD_11070	TrpG; PabB	Anthranilate synthase, amidotransferase component (EC 4.1.3.27); Para-aminobenzoate synthase, amidotransferase component (EC 2.6.1.85)	Amino acids; Vitamins/cofactors	tryptophan biosynthesis (Trp); folate cofactors, de novo synthesis (B9)
	BgpSM0119	Bacteroides	thetaiotaomicron	MBINB21A40AD_02445	MhsT	Putative tyrosine or tryptophane transporter MhsT	Amino acids	tryptophan biosynthesis (Trp); tyrosine biosynthesis (Tyr); phenylalanine biosynthesis (Phe)
	BgpSM0119	Bacteroides	thetaiotaomicron	MBINB21A40AD_02445	MhsT	Putative tyrosine or tryptophane transporter MhsT	Amino acids	tryptophan biosynthesis (Trp); tyrosine biosynthesis (Tyr); phenylalanine biosynthesis (Phe)
	BgpSM0119	Bacteroides	thetaiotaomicron	MBINB21A40AD_02445	MhsT	Putative tyrosine or tryptophane transporter MhsT	Amino acids	tryptophan biosynthesis (Trp); tyrosine biosynthesis (Tyr); phenylalanine biosynthesis (Phe)
	BgpSM0119	Bacteroides	thetaiotaomicron	MBINB21A40AD_02090	IORb	Indolepyruvate oxidoreductase subunit IorB (EC 1.2.7.8)	Other catabolic pathways	tryptophan degradation (Trp_d)
	BgpSM0119	Bacteroides	thetaiotaomicron	MBINB21A40AD_02095	IORa	Indolepyruvate oxidoreductase subunit IorA (EC 1.2.7.8)	Other catabolic pathways	tryptophan degradation (Trp_d)
	BgpSM0119	Bacteroides	thetaiotaomicron	MBINB21A40AD_09085	TnaA	Tryptophanase (EC 4.1.99.1)	Other catabolic pathways	tryptophan degradation (Trp_d)
	BgpSM0119	Bacteroides	thetaiotaomicron	MBINB21A40AD_04735	PheAp	Prephenate dehydratase (EC 4.2.1.51)	Amino acids	tyrosine biosynthesis (Tyr); phenylalanine biosynthesis (Phe)
	BgpSM0119	Bacteroides	thetaiotaomicron	MBINB21A40AD_04735	PheAp	Prephenate dehydratase (EC 4.2.1.51)	Amino acids	tyrosine biosynthesis (Tyr); phenylalanine biosynthesis (Phe)
	BgpSM0119	Bacteroides	thetaiotaomicron	MBINB21A40AD_04740	AroJa	Biosynthetic Aromatic amino acid aminotransferase alpha (EC 2.6.1.57)	Amino acids	tyrosine biosynthesis (Tyr); phenylalanine biosynthesis (Phe)
	BgpSM0119	Bacteroides	thetaiotaomicron	MBINB21A40AD_04740	AroJa	Biosynthetic Aromatic amino acid aminotransferase alpha (EC 2.6.1.57)	Amino acids	tyrosine biosynthesis (Tyr); phenylalanine biosynthesis (Phe)
	BgpSM0119	Bacteroides	thetaiotaomicron	MBINB21A40AD_04750	TyrAx	Prephenate and/or arogenate dehydrogenase (unknown specificity) (EC 1.3.1.12)(EC 1.3.1.43)	Amino acids	tyrosine biosynthesis (Tyr); phenylalanine biosynthesis (Phe)
	BgpSM0119	Bacteroides	thetaiotaomicron	MBINB21A40AD_04750	TyrAx	Prephenate and/or arogenate dehydrogenase (unknown specificity) (EC 1.3.1.12)(EC 1.3.1.43)	Amino acids	tyrosine biosynthesis (Tyr); phenylalanine biosynthesis (Phe)
	BgpSM0119	Bacteroides	thetaiotaomicron	MBINB21A40AD_02925	MenE	O-succinylbenzoic acid--CoA ligase (EC 6.2.1.26)	Vitamins/cofactors	vitamin K, de novo synthesis (MQ)
	BgpSM0119	Bacteroides	thetaiotaomicron	MBINB21A40AD_05785	UbiE	Demethylmenaquinone methyltransferase (EC 2.1.1.163)	Vitamins/cofactors	vitamin K, de novo synthesis (MQ)
	BgpSM0119	Bacteroides	thetaiotaomicron	MBINB21A40AD_08865	MenA	1,4-dihydroxy-2-naphthoate polyprenyltransferase (EC 2.5.1.74)	Vitamins/cofactors	vitamin K, de novo synthesis (MQ)
	BgpSM0119	Bacteroides	thetaiotaomicron	MBINB21A40AD_09440	MenF	Menaquinone-specific isochorismate synthase (EC 5.4.4.2)	Vitamins/cofactors	vitamin K, de novo synthesis (MQ)
	BgpSM0119	Bacteroides	thetaiotaomicron	MBINB21A40AD_09445	MenD	2-succinyl-5-enolpyruvyl-6-hydroxy-3-cyclohexene-1-carboxylic-acid synthase (EC 2.2.1.9)	Vitamins/cofactors	vitamin K, de novo synthesis (MQ)
	BgpSM0119	Bacteroides	thetaiotaomicron	MBINB21A40AD_09450	MenB	Naphthoate synthase (EC 4.1.3.36)	Vitamins/cofactors	vitamin K, de novo synthesis (MQ)
	BgpSM0119	Bacteroides	thetaiotaomicron	MBINB21A40AD_09455	MenC	O-succinylbenzoate synthase (EC 4.2.1.113)	Vitamins/cofactors	vitamin K, de novo synthesis (MQ)
	BgpSM0119	Bacteroides	thetaiotaomicron	MBINB21A40AD_09460	MenE	O-succinylbenzoic acid--CoA ligase (EC 6.2.1.26)	Vitamins/cofactors	vitamin K, de novo synthesis (MQ)
	BgpSM0119	Bacteroides	thetaiotaomicron	MBINB21A40AD_19110	XynA	Endo-1,4-beta-xylanase (EC 3.2.1.8)	Carbohydrate utilization	xylooligosaccharides utilization (XOS)	beta-glucosides utilization (Bgl)
	BgpSM0119	Bacteroides	thetaiotaomicron	MBINB21A40AD_02375	XynB	Beta-xylosidase (EC 3.2.1.37)	Carbohydrate utilization	xylooligosaccharides utilization (XOS)
	BgpSM0119	Bacteroides	thetaiotaomicron	MBINB21A40AD_05190	XynB	Beta-xylosidase (EC 3.2.1.37)	Carbohydrate utilization	xylooligosaccharides utilization (XOS)
	BgpSM0119	Bacteroides	thetaiotaomicron	MBINB21A40AD_05625	XynB	Beta-xylosidase (EC 3.2.1.37)	Carbohydrate utilization	xylooligosaccharides utilization (XOS)
	BgpSM0119	Bacteroides	thetaiotaomicron	MBINB21A40AD_08130	XynB	Beta-xylosidase (EC 3.2.1.37)	Carbohydrate utilization	xylooligosaccharides utilization (XOS)
	BgpSM0119	Bacteroides	thetaiotaomicron	MBINB21A40AD_08155	XynB	Beta-xylosidase (EC 3.2.1.37)	Carbohydrate utilization	xylooligosaccharides utilization (XOS)
	BgpSM0119	Bacteroides	thetaiotaomicron	MBINB21A40AD_10065	XynB	Beta-xylosidase (EC 3.2.1.37)	Carbohydrate utilization	xylooligosaccharides utilization (XOS)
	BgpSM0119	Bacteroides	thetaiotaomicron	MBINB21A40AD_13025	XynB	Beta-xylosidase (EC 3.2.1.37)	Carbohydrate utilization	xylooligosaccharides utilization (XOS)
	BgpSM0119	Bacteroides	thetaiotaomicron	MBINB21A40AD_17925	XynA	Endo-1,4-beta-xylanase (EC 3.2.1.8)	Carbohydrate utilization	xylooligosaccharides utilization (XOS)
	BgpSM0119	Bacteroides	thetaiotaomicron	MBINB21A40AD_11590	XylE	D-xylose proton-symporter XylE	Carbohydrate utilization	xylose utilization (Xyl)
	BgpSM0119	Bacteroides	thetaiotaomicron	MBINB21A40AD_11605	XylR4	Predicted regulator of xylose utilization, NrtR family	Carbohydrate utilization	xylose utilization (Xyl)
	BgpSM0119	Bacteroides	thetaiotaomicron	MBINB21A40AD_11595	XylA	Xylose isomerase (EC 5.3.1.5)	Carbohydrate utilization	xylose utilization (Xyl); xylooligosaccharides utilization (XOS)
	BgpSM0119	Bacteroides	thetaiotaomicron	MBINB21A40AD_11595	XylA	Xylose isomerase (EC 5.3.1.5)	Carbohydrate utilization	xylose utilization (Xyl); xylooligosaccharides utilization (XOS)
	BgpSM0119	Bacteroides	thetaiotaomicron	MBINB21A40AD_03265	XylB	Xylulose kinase (EC 2.7.1.17)	Carbohydrate utilization	xylose utilization (Xyl); xylooligosaccharides utilization (XOS)	xylitol utilization (Xlt); arabinitol utilization (Atl)
	BgpSM0119	Bacteroides	thetaiotaomicron	MBINB21A40AD_03265	XylB	Xylulose kinase (EC 2.7.1.17)	Carbohydrate utilization	xylose utilization (Xyl); xylooligosaccharides utilization (XOS)	xylitol utilization (Xlt); arabinitol utilization (Atl)
	BgpSM0119	Bacteroides	thetaiotaomicron	MBINB21A40AD_11600	XylB	Xylulose kinase (EC 2.7.1.17)	Carbohydrate utilization	xylose utilization (Xyl); xylooligosaccharides utilization (XOS)	xylitol utilization (Xlt); arabinitol utilization (Atl)
	BgpSM0119	Bacteroides	thetaiotaomicron	MBINB21A40AD_11600	XylB	Xylulose kinase (EC 2.7.1.17)	Carbohydrate utilization	xylose utilization (Xyl); xylooligosaccharides utilization (XOS)	xylitol utilization (Xlt); arabinitol utilization (Atl)
	BgpSM0120	Duodenibacillus	sp003472385	MBIND7F0A9FB_01395	ArgG	Argininosuccinate synthase (EC 6.3.4.5)	Amino acids	arginine biosynthesis (Arg)
	BgpSM0120	Duodenibacillus	sp003472385	MBIND7F0A9FB_03395	ArgH	Argininosuccinate lyase (EC 4.3.2.1)	Amino acids	arginine biosynthesis (Arg)
	BgpSM0120	Duodenibacillus	sp003472385	MBIND7F0A9FB_05485	ArgB	N-acetylglutamate kinase (EC 2.7.2.8)	Amino acids	arginine biosynthesis (Arg)
	BgpSM0120	Duodenibacillus	sp003472385	MBIND7F0A9FB_07345	ArtP2	Arginine ABC transporter, ATP-binding protein	Amino acids	arginine biosynthesis (Arg)
	BgpSM0120	Duodenibacillus	sp003472385	MBIND7F0A9FB_08485	ArgJ; ArgA	Glutamate N-acetyltransferase (EC 2.3.1.35); N-acetylglutamate synthase (EC 2.3.1.1)	Amino acids	arginine biosynthesis (Arg)
	BgpSM0120	Duodenibacillus	sp003472385	MBIND7F0A9FB_09260	ArgD	N-acetylornithine aminotransferase (EC 2.6.1.11)	Amino acids	arginine biosynthesis (Arg)
	BgpSM0120	Duodenibacillus	sp003472385	MBIND7F0A9FB_11105	ArgC	N-acetyl-gamma-glutamyl-phosphate reductase (EC 1.2.1.38)	Amino acids	arginine biosynthesis (Arg)
	BgpSM0120	Duodenibacillus	sp003472385	MBIND7F0A9FB_11805	ArgH	Argininosuccinate lyase (EC 4.3.2.1)	Amino acids	arginine biosynthesis (Arg)
	BgpSM0120	Duodenibacillus	sp003472385	MBIND7F0A9FB_13140	ArgF1	Ornithine carbamoyltransferase (EC 2.1.3.3)	Amino acids	arginine biosynthesis (Arg)
	BgpSM0120	Duodenibacillus	sp003472385	MBIND7F0A9FB_13490	ArgA	N-acetylglutamate synthase (EC 2.3.1.1)	Amino acids	arginine biosynthesis (Arg)
	BgpSM0120	Duodenibacillus	sp003472385	MBIND7F0A9FB_14005	ArgH	Argininosuccinate lyase (EC 4.3.2.1)	Amino acids	arginine biosynthesis (Arg)
	BgpSM0120	Duodenibacillus	sp003472385	MBIND7F0A9FB_00535	GatB	Aspartyl-tRNA(Asn) amidotransferase subunit B (EC 6.3.5.6); Glutamyl-tRNA(Gln) amidotransferase subunit B (EC 6.3.5.7)	Amino acids	asparagine biosynthesis (Asn); glutamine biosynthesis (Gln)
	BgpSM0120	Duodenibacillus	sp003472385	MBIND7F0A9FB_00535	GatB	Aspartyl-tRNA(Asn) amidotransferase subunit B (EC 6.3.5.6); Glutamyl-tRNA(Gln) amidotransferase subunit B (EC 6.3.5.7)	Amino acids	asparagine biosynthesis (Asn); glutamine biosynthesis (Gln)
	BgpSM0120	Duodenibacillus	sp003472385	MBIND7F0A9FB_00540	GatA	Aspartyl-tRNA(Asn) amidotransferase subunit A (EC 6.3.5.6); Glutamyl-tRNA(Gln) amidotransferase subunit A (EC 6.3.5.7)	Amino acids	asparagine biosynthesis (Asn); glutamine biosynthesis (Gln)
	BgpSM0120	Duodenibacillus	sp003472385	MBIND7F0A9FB_00540	GatA	Aspartyl-tRNA(Asn) amidotransferase subunit A (EC 6.3.5.6); Glutamyl-tRNA(Gln) amidotransferase subunit A (EC 6.3.5.7)	Amino acids	asparagine biosynthesis (Asn); glutamine biosynthesis (Gln)
	BgpSM0120	Duodenibacillus	sp003472385	MBIND7F0A9FB_00545	GatC	Aspartyl-tRNA(Asn) amidotransferase subunit C (EC 6.3.5.6); Glutamyl-tRNA(Gln) amidotransferase subunit C (EC 6.3.5.7)	Amino acids	asparagine biosynthesis (Asn); glutamine biosynthesis (Gln)
	BgpSM0120	Duodenibacillus	sp003472385	MBIND7F0A9FB_00545	GatC	Aspartyl-tRNA(Asn) amidotransferase subunit C (EC 6.3.5.6); Glutamyl-tRNA(Gln) amidotransferase subunit C (EC 6.3.5.7)	Amino acids	asparagine biosynthesis (Asn); glutamine biosynthesis (Gln)
	BgpSM0120	Duodenibacillus	sp003472385	MBIND7F0A9FB_01295	AspC	Aspartate aminotransferase (EC 2.6.1.1)	Amino acids	aspartate biosynthesis (Asp)
	BgpSM0120	Duodenibacillus	sp003472385	MBIND7F0A9FB_03930	BglA	Beta-glucosidase (EC 3.2.1.21)	Carbohydrate utilization	beta-glucosides utilization (Bgl)
	BgpSM0120	Duodenibacillus	sp003472385	MBIND7F0A9FB_03935	BglA	Beta-glucosidase (EC 3.2.1.21)	Carbohydrate utilization	beta-glucosides utilization (Bgl)
	BgpSM0120	Duodenibacillus	sp003472385	MBIND7F0A9FB_03945	BglFa; BglFb; BglFc	PTS system, beta-glucoside-specific IIA component (EC 2.7.1.69); PTS system, beta-glucoside-specific IIB component (EC 2.7.1.69); PTS system, beta-glucoside-specific IIC component (EC 2.7.1.69)	Carbohydrate utilization	beta-glucosides utilization (Bgl)
	BgpSM0120	Duodenibacillus	sp003472385	MBIND7F0A9FB_03990	AscB	6-phospho-beta-glucosidase (EC 3.2.1.86)	Carbohydrate utilization	beta-glucosides utilization (Bgl)
	BgpSM0120	Duodenibacillus	sp003472385	MBIND7F0A9FB_03995	AscB	6-phospho-beta-glucosidase (EC 3.2.1.86)	Carbohydrate utilization	beta-glucosides utilization (Bgl)
	BgpSM0120	Duodenibacillus	sp003472385	MBIND7F0A9FB_04000	BglFa	PTS system, beta-glucoside-specific IIA component (EC 2.7.1.69)	Carbohydrate utilization	beta-glucosides utilization (Bgl)
	BgpSM0120	Duodenibacillus	sp003472385	MBIND7F0A9FB_00235	AroB	3-dehydroquinate synthase (EC 4.2.3.4)	Amino acids	chorismate biosynthesis (Chor)
	BgpSM0120	Duodenibacillus	sp003472385	MBIND7F0A9FB_00240	AroK1	Shikimate kinase I (EC 2.7.1.71)	Amino acids	chorismate biosynthesis (Chor)
	BgpSM0120	Duodenibacillus	sp003472385	MBIND7F0A9FB_01465	AroC	Chorismate synthase (EC 4.2.3.5)	Amino acids	chorismate biosynthesis (Chor)
	BgpSM0120	Duodenibacillus	sp003472385	MBIND7F0A9FB_05685	AroD1	3-dehydroquinate dehydratase I (EC 4.2.1.10)	Amino acids	chorismate biosynthesis (Chor)
	BgpSM0120	Duodenibacillus	sp003472385	MBIND7F0A9FB_06980	AroE2	Shikimate 5-dehydrogenase I alpha (EC 1.1.1.25)	Amino acids	chorismate biosynthesis (Chor)
	BgpSM0120	Duodenibacillus	sp003472385	MBIND7F0A9FB_10160	AroA	3-phosphoshikimate 1-carboxyvinyltransferase (EC 2.5.1.19)	Amino acids	chorismate biosynthesis (Chor)
	BgpSM0120	Duodenibacillus	sp003472385	MBIND7F0A9FB_11240	AroG1	2-keto-3-deoxy-D-arabino-heptulosonate-7-phosphate synthase I alpha (EC 2.5.1.54)	Amino acids	chorismate biosynthesis (Chor)
	BgpSM0120	Duodenibacillus	sp003472385	MBIND7F0A9FB_00580	CoaX	Pantothenate kinase type III, CoaX-like (EC 2.7.1.33)	Vitamins/cofactors	coenzyme A, de novo synthesis (B5)
	BgpSM0120	Duodenibacillus	sp003472385	MBIND7F0A9FB_03275	PanE	2-dehydropantoate 2-reductase (EC 1.1.1.169)	Vitamins/cofactors	coenzyme A, de novo synthesis (B5)
	BgpSM0120	Duodenibacillus	sp003472385	MBIND7F0A9FB_03425	CoaC; CoaB	Phosphopantothenoylcysteine decarboxylase (EC 4.1.1.36); Phosphopantothenoylcysteine synthetase (EC 6.3.2.5)	Vitamins/cofactors	coenzyme A, de novo synthesis (B5)
	BgpSM0120	Duodenibacillus	sp003472385	MBIND7F0A9FB_07495	CoaD	Phosphopantetheine adenylyltransferase (EC 2.7.7.3)	Vitamins/cofactors	coenzyme A, de novo synthesis (B5)
	BgpSM0120	Duodenibacillus	sp003472385	MBIND7F0A9FB_08505	CoaE	Dephospho-CoA kinase (EC 2.7.1.24)	Vitamins/cofactors	coenzyme A, de novo synthesis (B5)
	BgpSM0120	Duodenibacillus	sp003472385	MBIND7F0A9FB_09245	PanB	3-methyl-2-oxobutanoate hydroxymethyltransferase (EC 2.1.2.11)	Vitamins/cofactors	coenzyme A, de novo synthesis (B5)
	BgpSM0120	Duodenibacillus	sp003472385	MBIND7F0A9FB_09250	PanC	Pantoate--beta-alanine ligase (EC 6.3.2.1)	Vitamins/cofactors	coenzyme A, de novo synthesis (B5)
	BgpSM0120	Duodenibacillus	sp003472385	MBIND7F0A9FB_09255	PanD	Aspartate 1-decarboxylase (EC 4.1.1.11)	Vitamins/cofactors	coenzyme A, de novo synthesis (B5)
	BgpSM0120	Duodenibacillus	sp003472385	MBIND7F0A9FB_00265	CysK	Cysteine synthase (EC 2.5.1.47)	Amino acids	cysteine biosynthesis (Cys)
	BgpSM0120	Duodenibacillus	sp003472385	MBIND7F0A9FB_11755	CysE	Serine acetyltransferase (EC 2.3.1.30)	Amino acids	cysteine biosynthesis (Cys)
	BgpSM0120	Duodenibacillus	sp003472385	MBIND7F0A9FB_03385	RibF	Riboflavin kinase (EC 2.7.1.26)	Vitamins/cofactors	FMN/FAD cofactors, de novo synthesis (B2)
	BgpSM0120	Duodenibacillus	sp003472385	MBIND7F0A9FB_08100	RibDr; RibDd	5-amino-6-(5-phosphoribosylamino)uracil reductase (EC 1.1.1.193); Diaminohydroxyphosphoribosylaminopyrimidine deaminase (EC 3.5.4.26)	Vitamins/cofactors	FMN/FAD cofactors, de novo synthesis (B2)
	BgpSM0120	Duodenibacillus	sp003472385	MBIND7F0A9FB_08105	RibE	Riboflavin synthase eubacterial/eukaryotic (EC 2.5.1.9)	Vitamins/cofactors	FMN/FAD cofactors, de novo synthesis (B2)
	BgpSM0120	Duodenibacillus	sp003472385	MBIND7F0A9FB_08120	RibH	6,7-dimethyl-8-ribityllumazine synthase (EC 2.5.1.78)	Vitamins/cofactors	FMN/FAD cofactors, de novo synthesis (B2)
	BgpSM0120	Duodenibacillus	sp003472385	MBIND7F0A9FB_01200	FolA	Dihydrofolate reductase (EC 1.5.1.3)	Vitamins/cofactors	folate cofactors, de novo synthesis (B9)
	BgpSM0120	Duodenibacillus	sp003472385	MBIND7F0A9FB_03505	FolC	Dihydrofolate synthase (EC 6.3.2.12)	Vitamins/cofactors	folate cofactors, de novo synthesis (B9)
	BgpSM0120	Duodenibacillus	sp003472385	MBIND7F0A9FB_03795	PabB	Para-aminobenzoate synthase, amidotransferase component (EC 2.6.1.85)	Vitamins/cofactors	folate cofactors, de novo synthesis (B9)
	BgpSM0120	Duodenibacillus	sp003472385	MBIND7F0A9FB_04975	FolP	Dihydropteroate synthase (EC 2.5.1.15)	Vitamins/cofactors	folate cofactors, de novo synthesis (B9)
	BgpSM0120	Duodenibacillus	sp003472385	MBIND7F0A9FB_05820	FolE2; GCYHI2	GTP cyclohydrolase I (EC 3.5.4.16) type 2	Vitamins/cofactors	folate cofactors, de novo synthesis (B9)
	BgpSM0120	Duodenibacillus	sp003472385	MBIND7F0A9FB_08915	FolK	2-amino-4-hydroxy-6-hydroxymethyldihydropteridine pyrophosphokinase (EC 2.7.6.3)	Vitamins/cofactors	folate cofactors, de novo synthesis (B9)
	BgpSM0120	Duodenibacillus	sp003472385	MBIND7F0A9FB_11410	FolP	Dihydropteroate synthase (EC 2.5.1.15)	Vitamins/cofactors	folate cofactors, de novo synthesis (B9)
	BgpSM0120	Duodenibacillus	sp003472385	MBIND7F0A9FB_02765	GltB	Glutamate synthase [NADPH] large chain (EC 1.4.1.13)	Amino acids	glutamate biosynthesis (Glu)
	BgpSM0120	Duodenibacillus	sp003472385	MBIND7F0A9FB_02770	GltD	Glutamate synthase [NADPH] small chain (EC 1.4.1.13)	Amino acids	glutamate biosynthesis (Glu)
	BgpSM0120	Duodenibacillus	sp003472385	MBIND7F0A9FB_05435	GltD	Glutamate synthase [NADPH] small chain (EC 1.4.1.13)	Amino acids	glutamate biosynthesis (Glu)
	BgpSM0120	Duodenibacillus	sp003472385	MBIND7F0A9FB_06465	GltD	Glutamate synthase [NADPH] small chain (EC 1.4.1.13)	Amino acids	glutamate biosynthesis (Glu)
	BgpSM0120	Duodenibacillus	sp003472385	MBIND7F0A9FB_13685	GlnA3	Glutamine synthetase type I (EC 6.3.1.2)	Amino acids	glutamine biosynthesis (Gln)
	BgpSM0120	Duodenibacillus	sp003472385	MBIND7F0A9FB_02965	GlyB	Low-specificity L-threonine aldolase (EC 4.1.2.48)	Amino acids	glycine biosynthesis (Gly)
	BgpSM0120	Duodenibacillus	sp003472385	MBIND7F0A9FB_08090	GlyA	Serine hydroxymethyltransferase (EC 2.1.2.1)	Amino acids	glycine biosynthesis (Gly)
	BgpSM0120	Duodenibacillus	sp003472385	MBIND7F0A9FB_01625	HisZ	ATP phosphoribosyltransferase regulatory subunit (EC 2.4.2.17)	Amino acids	histidine biosynthesis (His)
	BgpSM0120	Duodenibacillus	sp003472385	MBIND7F0A9FB_02895	YuiF	Histidine permease YuiF	Amino acids	histidine biosynthesis (His)
	BgpSM0120	Duodenibacillus	sp003472385	MBIND7F0A9FB_06590	HisE	Phosphoribosyl-ATP pyrophosphatase (EC 3.6.1.31)	Amino acids	histidine biosynthesis (His)
	BgpSM0120	Duodenibacillus	sp003472385	MBIND7F0A9FB_06790	HisG	ATP phosphoribosyltransferase (EC 2.4.2.17)	Amino acids	histidine biosynthesis (His)
	BgpSM0120	Duodenibacillus	sp003472385	MBIND7F0A9FB_06795	HisD	Histidinol dehydrogenase (EC 1.1.1.23)	Amino acids	histidine biosynthesis (His)
	BgpSM0120	Duodenibacillus	sp003472385	MBIND7F0A9FB_06800	HisB	Imidazoleglycerol-phosphate dehydratase (EC 4.2.1.19)	Amino acids	histidine biosynthesis (His)
	BgpSM0120	Duodenibacillus	sp003472385	MBIND7F0A9FB_06805	HisH	Imidazole glycerol phosphate synthase amidotransferase subunit (EC 2.4.2.-)	Amino acids	histidine biosynthesis (His)
	BgpSM0120	Duodenibacillus	sp003472385	MBIND7F0A9FB_06815	HisA	Phosphoribosylformimino-5-aminoimidazole carboxamide ribotide isomerase (EC 5.3.1.16)	Amino acids	histidine biosynthesis (His)
	BgpSM0120	Duodenibacillus	sp003472385	MBIND7F0A9FB_06820	HisF	Imidazole glycerol phosphate synthase cyclase subunit (EC 4.1.3.-)	Amino acids	histidine biosynthesis (His)
	BgpSM0120	Duodenibacillus	sp003472385	MBIND7F0A9FB_06825	HisI	Phosphoribosyl-AMP cyclohydrolase (EC 3.5.4.19)	Amino acids	histidine biosynthesis (His)
	BgpSM0120	Duodenibacillus	sp003472385	MBIND7F0A9FB_08315	HisJ2	Histidinol-phosphatase [alternative form] (EC 3.1.3.15)	Amino acids	histidine biosynthesis (His)
	BgpSM0120	Duodenibacillus	sp003472385	MBIND7F0A9FB_00560	IlvA	Threonine dehydratase (EC 4.3.1.19)	Amino acids	isoleucine biosynthesis (Ile); leucine biosynthesis (Leu); valine biosynthesis (Val)
	BgpSM0120	Duodenibacillus	sp003472385	MBIND7F0A9FB_00560	IlvA	Threonine dehydratase (EC 4.3.1.19)	Amino acids	isoleucine biosynthesis (Ile); leucine biosynthesis (Leu); valine biosynthesis (Val)
	BgpSM0120	Duodenibacillus	sp003472385	MBIND7F0A9FB_00560	IlvA	Threonine dehydratase (EC 4.3.1.19)	Amino acids	isoleucine biosynthesis (Ile); leucine biosynthesis (Leu); valine biosynthesis (Val)
	BgpSM0120	Duodenibacillus	sp003472385	MBIND7F0A9FB_03725	BraB	Branched-chain amino acid transport system carrier protein	Amino acids	isoleucine biosynthesis (Ile); leucine biosynthesis (Leu); valine biosynthesis (Val)
	BgpSM0120	Duodenibacillus	sp003472385	MBIND7F0A9FB_03725	BraB	Branched-chain amino acid transport system carrier protein	Amino acids	isoleucine biosynthesis (Ile); leucine biosynthesis (Leu); valine biosynthesis (Val)
	BgpSM0120	Duodenibacillus	sp003472385	MBIND7F0A9FB_03725	BraB	Branched-chain amino acid transport system carrier protein	Amino acids	isoleucine biosynthesis (Ile); leucine biosynthesis (Leu); valine biosynthesis (Val)
	BgpSM0120	Duodenibacillus	sp003472385	MBIND7F0A9FB_03750	IlvC; IlvC2	Ketol-acid reductoisomerase (NADP(+)) (EC 1.1.1.86)	Amino acids	isoleucine biosynthesis (Ile); leucine biosynthesis (Leu); valine biosynthesis (Val)
	BgpSM0120	Duodenibacillus	sp003472385	MBIND7F0A9FB_03750	IlvC; IlvC2	Ketol-acid reductoisomerase (NADP(+)) (EC 1.1.1.86)	Amino acids	isoleucine biosynthesis (Ile); leucine biosynthesis (Leu); valine biosynthesis (Val)
	BgpSM0120	Duodenibacillus	sp003472385	MBIND7F0A9FB_03750	IlvC; IlvC2	Ketol-acid reductoisomerase (NADP(+)) (EC 1.1.1.86)	Amino acids	isoleucine biosynthesis (Ile); leucine biosynthesis (Leu); valine biosynthesis (Val)
	BgpSM0120	Duodenibacillus	sp003472385	MBIND7F0A9FB_03755	IlvM	Acetolactate synthase small subunit (EC 2.2.1.6)	Amino acids	isoleucine biosynthesis (Ile); leucine biosynthesis (Leu); valine biosynthesis (Val)
	BgpSM0120	Duodenibacillus	sp003472385	MBIND7F0A9FB_03755	IlvM	Acetolactate synthase small subunit (EC 2.2.1.6)	Amino acids	isoleucine biosynthesis (Ile); leucine biosynthesis (Leu); valine biosynthesis (Val)
	BgpSM0120	Duodenibacillus	sp003472385	MBIND7F0A9FB_03755	IlvM	Acetolactate synthase small subunit (EC 2.2.1.6)	Amino acids	isoleucine biosynthesis (Ile); leucine biosynthesis (Leu); valine biosynthesis (Val)
	BgpSM0120	Duodenibacillus	sp003472385	MBIND7F0A9FB_03760	IlvG	Acetolactate synthase large subunit (EC 2.2.1.6)	Amino acids	isoleucine biosynthesis (Ile); leucine biosynthesis (Leu); valine biosynthesis (Val)
	BgpSM0120	Duodenibacillus	sp003472385	MBIND7F0A9FB_03760	IlvG	Acetolactate synthase large subunit (EC 2.2.1.6)	Amino acids	isoleucine biosynthesis (Ile); leucine biosynthesis (Leu); valine biosynthesis (Val)
	BgpSM0120	Duodenibacillus	sp003472385	MBIND7F0A9FB_03760	IlvG	Acetolactate synthase large subunit (EC 2.2.1.6)	Amino acids	isoleucine biosynthesis (Ile); leucine biosynthesis (Leu); valine biosynthesis (Val)
	BgpSM0120	Duodenibacillus	sp003472385	MBIND7F0A9FB_08860	IlvE	Branched-chain amino acid aminotransferase (EC 2.6.1.42)	Amino acids	isoleucine biosynthesis (Ile); leucine biosynthesis (Leu); valine biosynthesis (Val)
	BgpSM0120	Duodenibacillus	sp003472385	MBIND7F0A9FB_08860	IlvE	Branched-chain amino acid aminotransferase (EC 2.6.1.42)	Amino acids	isoleucine biosynthesis (Ile); leucine biosynthesis (Leu); valine biosynthesis (Val)
	BgpSM0120	Duodenibacillus	sp003472385	MBIND7F0A9FB_08860	IlvE	Branched-chain amino acid aminotransferase (EC 2.6.1.42)	Amino acids	isoleucine biosynthesis (Ile); leucine biosynthesis (Leu); valine biosynthesis (Val)
	BgpSM0120	Duodenibacillus	sp003472385	MBIND7F0A9FB_09375	IlvD	Dihydroxy-acid dehydratase (EC 4.2.1.9)	Amino acids	isoleucine biosynthesis (Ile); leucine biosynthesis (Leu); valine biosynthesis (Val)
	BgpSM0120	Duodenibacillus	sp003472385	MBIND7F0A9FB_09375	IlvD	Dihydroxy-acid dehydratase (EC 4.2.1.9)	Amino acids	isoleucine biosynthesis (Ile); leucine biosynthesis (Leu); valine biosynthesis (Val)
	BgpSM0120	Duodenibacillus	sp003472385	MBIND7F0A9FB_09375	IlvD	Dihydroxy-acid dehydratase (EC 4.2.1.9)	Amino acids	isoleucine biosynthesis (Ile); leucine biosynthesis (Leu); valine biosynthesis (Val)
	BgpSM0120	Duodenibacillus	sp003472385	MBIND7F0A9FB_13985	IlvC; IlvC2	Ketol-acid reductoisomerase (NADP(+)) (EC 1.1.1.86)	Amino acids	isoleucine biosynthesis (Ile); leucine biosynthesis (Leu); valine biosynthesis (Val)
	BgpSM0120	Duodenibacillus	sp003472385	MBIND7F0A9FB_13985	IlvC; IlvC2	Ketol-acid reductoisomerase (NADP(+)) (EC 1.1.1.86)	Amino acids	isoleucine biosynthesis (Ile); leucine biosynthesis (Leu); valine biosynthesis (Val)
	BgpSM0120	Duodenibacillus	sp003472385	MBIND7F0A9FB_13985	IlvC; IlvC2	Ketol-acid reductoisomerase (NADP(+)) (EC 1.1.1.86)	Amino acids	isoleucine biosynthesis (Ile); leucine biosynthesis (Leu); valine biosynthesis (Val)
	BgpSM0120	Duodenibacillus	sp003472385	MBIND7F0A9FB_00125	LeuD	3-isopropylmalate dehydratase small subunit (EC 4.2.1.33)	Amino acids	leucine biosynthesis (Leu)
	BgpSM0120	Duodenibacillus	sp003472385	MBIND7F0A9FB_00130	LeuC	3-isopropylmalate dehydratase large subunit (EC 4.2.1.33)	Amino acids	leucine biosynthesis (Leu)
	BgpSM0120	Duodenibacillus	sp003472385	MBIND7F0A9FB_04710	LeuB	3-isopropylmalate dehydrogenase (EC 1.1.1.85)	Amino acids	leucine biosynthesis (Leu)
	BgpSM0120	Duodenibacillus	sp003472385	MBIND7F0A9FB_04715	LeuD	3-isopropylmalate dehydratase small subunit (EC 4.2.1.33)	Amino acids	leucine biosynthesis (Leu)
	BgpSM0120	Duodenibacillus	sp003472385	MBIND7F0A9FB_04720	LeuC	3-isopropylmalate dehydratase large subunit (EC 4.2.1.33)	Amino acids	leucine biosynthesis (Leu)
	BgpSM0120	Duodenibacillus	sp003472385	MBIND7F0A9FB_13715	LeuA	2-isopropylmalate synthase (EC 2.3.3.13)	Amino acids	leucine biosynthesis (Leu)
	BgpSM0120	Duodenibacillus	sp003472385	MBIND7F0A9FB_00605	LipB1	Octanoate-[acyl-carrier-protein]-protein-N-octanoyltransferase (EC 2.3.1.181)	Vitamins/cofactors	lipoate cofactor, de novo synthesis (LA)
	BgpSM0120	Duodenibacillus	sp003472385	MBIND7F0A9FB_00615	LipA1	Lipoyl synthase (EC 2.8.1.8)	Vitamins/cofactors	lipoate cofactor, de novo synthesis (LA)
	BgpSM0120	Duodenibacillus	sp003472385	MBIND7F0A9FB_03810	LysC	Aspartokinase (EC 2.7.2.4)	Amino acids	lysine biosynthesis (Lys)
	BgpSM0120	Duodenibacillus	sp003472385	MBIND7F0A9FB_04545	DAPC	N-succinyl-L,L-diaminopimelate aminotransferase (EC 2.6.1.17), type 2	Amino acids	lysine biosynthesis (Lys)
	BgpSM0120	Duodenibacillus	sp003472385	MBIND7F0A9FB_04550	DapD	2,3,4,5-tetrahydropyridine-2,6-dicarboxylate N-succinyltransferase (EC 2.3.1.117)	Amino acids	lysine biosynthesis (Lys)
	BgpSM0120	Duodenibacillus	sp003472385	MBIND7F0A9FB_04555	DapE	N-succinyl-L,L-diaminopimelate desuccinylase (EC 3.5.1.18)	Amino acids	lysine biosynthesis (Lys)
	BgpSM0120	Duodenibacillus	sp003472385	MBIND7F0A9FB_04625	DapA	4-hydroxy-tetrahydrodipicolinate synthase (EC 4.3.3.7)	Amino acids	lysine biosynthesis (Lys)
	BgpSM0120	Duodenibacillus	sp003472385	MBIND7F0A9FB_04685	LysP	Lysine-specific permease	Amino acids	lysine biosynthesis (Lys)
	BgpSM0120	Duodenibacillus	sp003472385	MBIND7F0A9FB_04705	Asd	Aspartate-semialdehyde dehydrogenase (EC 1.2.1.11)	Amino acids	lysine biosynthesis (Lys)
	BgpSM0120	Duodenibacillus	sp003472385	MBIND7F0A9FB_05515	DapF	Diaminopimelate epimerase (EC 5.1.1.7)	Amino acids	lysine biosynthesis (Lys)
	BgpSM0120	Duodenibacillus	sp003472385	MBIND7F0A9FB_07325	LysA	Diaminopimelate decarboxylase (EC 4.1.1.20)	Amino acids	lysine biosynthesis (Lys)
	BgpSM0120	Duodenibacillus	sp003472385	MBIND7F0A9FB_12820	DapB	4-hydroxy-tetrahydrodipicolinate reductase (EC 1.17.1.8)	Amino acids	lysine biosynthesis (Lys)
	BgpSM0120	Duodenibacillus	sp003472385	MBIND7F0A9FB_02455	MetQ	Methionine ABC transporter substrate-binding protein	Amino acids	methionine biosynthesis (Met)
	BgpSM0120	Duodenibacillus	sp003472385	MBIND7F0A9FB_05630	MetK	S-adenosylmethionine synthetase (EC 2.5.1.6)	Amino acids	methionine biosynthesis (Met)
	BgpSM0120	Duodenibacillus	sp003472385	MBIND7F0A9FB_05635	MetY	O-succinylhomoserine sulfhydrylase (EC 2.5.1.48)	Amino acids	methionine biosynthesis (Met)
	BgpSM0120	Duodenibacillus	sp003472385	MBIND7F0A9FB_05640	MetA	Homoserine O-succinyltransferase (EC 2.3.1.46)	Amino acids	methionine biosynthesis (Met)
	BgpSM0120	Duodenibacillus	sp003472385	MBIND7F0A9FB_06515	CTBL	Cystathionine beta-lyase (EC 4.4.1.8)	Amino acids	methionine biosynthesis (Met)
	BgpSM0120	Duodenibacillus	sp003472385	MBIND7F0A9FB_06860	MetP	Methionine ABC transporter permease protein	Amino acids	methionine biosynthesis (Met)
	BgpSM0120	Duodenibacillus	sp003472385	MBIND7F0A9FB_06865	MetN	Methionine ABC transporter ATP-binding protein	Amino acids	methionine biosynthesis (Met)
	BgpSM0120	Duodenibacillus	sp003472385	MBIND7F0A9FB_07085	MtaR	Methionine biosynthesis and transport regulator MtaR, LysR family	Amino acids	methionine biosynthesis (Met)
	BgpSM0120	Duodenibacillus	sp003472385	MBIND7F0A9FB_07860	MetE2	Methionine synthase II (cobalamin-independent)	Amino acids	methionine biosynthesis (Met)
	BgpSM0120	Duodenibacillus	sp003472385	MBIND7F0A9FB_13300	MetH5	Homocysteine S-methyltransferase (EC 2.1.1.10)	Amino acids	methionine biosynthesis (Met)
	BgpSM0120	Duodenibacillus	sp003472385	MBIND7F0A9FB_13330	MetQ	Methionine ABC transporter substrate-binding protein	Amino acids	methionine biosynthesis (Met)
	BgpSM0120	Duodenibacillus	sp003472385	MBIND7F0A9FB_13335	MetP	Methionine ABC transporter permease protein	Amino acids	methionine biosynthesis (Met)
	BgpSM0120	Duodenibacillus	sp003472385	MBIND7F0A9FB_13340	MetN	Methionine ABC transporter ATP-binding protein	Amino acids	methionine biosynthesis (Met)
	BgpSM0120	Duodenibacillus	sp003472385	MBIND7F0A9FB_00185	PdxA	4-hydroxythreonine-4-phosphate dehydrogenase (EC 1.1.1.262)	Vitamins/cofactors	PLP/PMP cofactors, de novo synthesis (B6)
	BgpSM0120	Duodenibacillus	sp003472385	MBIND7F0A9FB_03415	PdxK	Pyridoxal kinase (EC 2.7.1.35)	Vitamins/cofactors	PLP/PMP cofactors, de novo synthesis (B6)
	BgpSM0120	Duodenibacillus	sp003472385	MBIND7F0A9FB_07870	PdxA	4-hydroxythreonine-4-phosphate dehydrogenase (EC 1.1.1.262)	Vitamins/cofactors	PLP/PMP cofactors, de novo synthesis (B6)
	BgpSM0120	Duodenibacillus	sp003472385	MBIND7F0A9FB_13775	PdxJ	Pyridoxine 5'-phosphate synthase (EC 2.6.99.2)	Vitamins/cofactors	PLP/PMP cofactors, de novo synthesis (B6)
	BgpSM0120	Duodenibacillus	sp003472385	MBIND7F0A9FB_02935	ProA	Gamma-glutamyl phosphate reductase (EC 1.2.1.41)	Amino acids	proline biosynthesis (Pro)
	BgpSM0120	Duodenibacillus	sp003472385	MBIND7F0A9FB_03120	ProC	Pyrroline-5-carboxylate reductase (EC 1.5.1.2)	Amino acids	proline biosynthesis (Pro)
	BgpSM0120	Duodenibacillus	sp003472385	MBIND7F0A9FB_07455	ProB	Glutamate 5-kinase (EC 2.7.2.11)	Amino acids	proline biosynthesis (Pro)
	BgpSM0120	Duodenibacillus	sp003472385	MBIND7F0A9FB_03140	ThrB	Homoserine kinase (EC 2.7.1.39)	Amino acids	threonine biosynthesis (Thr)
	BgpSM0120	Duodenibacillus	sp003472385	MBIND7F0A9FB_06760	ThrC	Threonine synthase (EC 4.2.3.1)	Amino acids	threonine biosynthesis (Thr)
	BgpSM0120	Duodenibacillus	sp003472385	MBIND7F0A9FB_08805	ThrC	Threonine synthase (EC 4.2.3.1)	Amino acids	threonine biosynthesis (Thr)
	BgpSM0120	Duodenibacillus	sp003472385	MBIND7F0A9FB_08800	Hom	Homoserine dehydrogenase (EC 1.1.1.3)	Amino acids	threonine biosynthesis (Thr); methionine biosynthesis (Met)
	BgpSM0120	Duodenibacillus	sp003472385	MBIND7F0A9FB_08800	Hom	Homoserine dehydrogenase (EC 1.1.1.3)	Amino acids	threonine biosynthesis (Thr); methionine biosynthesis (Met)
	BgpSM0120	Duodenibacillus	sp003472385	MBIND7F0A9FB_01320	TrpF	Phosphoribosylanthranilate isomerase (EC 5.3.1.24)	Amino acids	tryptophan biosynthesis (Trp)
	BgpSM0120	Duodenibacillus	sp003472385	MBIND7F0A9FB_03800	TrpE	Anthranilate synthase, aminase component (EC 4.1.3.27)	Amino acids	tryptophan biosynthesis (Trp)
	BgpSM0120	Duodenibacillus	sp003472385	MBIND7F0A9FB_08455	TrpC	Indole-3-glycerol phosphate synthase (EC 4.1.1.48)	Amino acids	tryptophan biosynthesis (Trp)
	BgpSM0120	Duodenibacillus	sp003472385	MBIND7F0A9FB_08700	TrpA	Tryptophan synthase alpha chain (EC 4.2.1.20)	Amino acids	tryptophan biosynthesis (Trp)
	BgpSM0120	Duodenibacillus	sp003472385	MBIND7F0A9FB_08705	TrpB	Tryptophan synthase beta chain (EC 4.2.1.20)	Amino acids	tryptophan biosynthesis (Trp)
	BgpSM0120	Duodenibacillus	sp003472385	MBIND7F0A9FB_08710	TrpD	Anthranilate phosphoribosyltransferase (EC 2.4.2.18)	Amino acids	tryptophan biosynthesis (Trp)
	BgpSM0120	Duodenibacillus	sp003472385	MBIND7F0A9FB_09945	TrpD	Anthranilate phosphoribosyltransferase (EC 2.4.2.18)	Amino acids	tryptophan biosynthesis (Trp)
	BgpSM0120	Duodenibacillus	sp003472385	MBIND7F0A9FB_10100	TrpZ	Predicted ABC transporter for tryptophane, ATP-binding protein TrpZ	Amino acids	tryptophan biosynthesis (Trp)
	BgpSM0120	Duodenibacillus	sp003472385	MBIND7F0A9FB_10105	TrpY	Predicted ABC transporter for tryptophane, permease protein TrpY	Amino acids	tryptophan biosynthesis (Trp)
	BgpSM0120	Duodenibacillus	sp003472385	MBIND7F0A9FB_10110	TrpX	Predicted ABC transporter for tryptophane, substrate-binding protein TrpX	Amino acids	tryptophan biosynthesis (Trp)
	BgpSM0120	Duodenibacillus	sp003472385	MBIND7F0A9FB_10165	TyrAc	Cyclohexadienyl dehydrogenase (EC 1.3.1.12)(EC 1.3.1.43)	Amino acids	tyrosine biosynthesis (Tyr); phenylalanine biosynthesis (Phe)
	BgpSM0120	Duodenibacillus	sp003472385	MBIND7F0A9FB_10165	TyrAc	Cyclohexadienyl dehydrogenase (EC 1.3.1.12)(EC 1.3.1.43)	Amino acids	tyrosine biosynthesis (Tyr); phenylalanine biosynthesis (Phe)
	BgpSM0120	Duodenibacillus	sp003472385	MBIND7F0A9FB_10170	AroJb	Biosynthetic Aromatic amino acid aminotransferase beta (EC 2.6.1.57)	Amino acids	tyrosine biosynthesis (Tyr); phenylalanine biosynthesis (Phe)
	BgpSM0120	Duodenibacillus	sp003472385	MBIND7F0A9FB_10170	AroJb	Biosynthetic Aromatic amino acid aminotransferase beta (EC 2.6.1.57)	Amino acids	tyrosine biosynthesis (Tyr); phenylalanine biosynthesis (Phe)
	BgpSM0120	Duodenibacillus	sp003472385	MBIND7F0A9FB_10175	AroHI; PheAp	Chorismate mutase I (EC 5.4.99.5); Prephenate dehydratase (EC 4.2.1.51)	Amino acids	tyrosine biosynthesis (Tyr); phenylalanine biosynthesis (Phe)
	BgpSM0120	Duodenibacillus	sp003472385	MBIND7F0A9FB_10175	AroHI; PheAp	Chorismate mutase I (EC 5.4.99.5); Prephenate dehydratase (EC 4.2.1.51)	Amino acids	tyrosine biosynthesis (Tyr); phenylalanine biosynthesis (Phe)
	BgpSM0120	Duodenibacillus	sp003472385	MBIND7F0A9FB_11375	AroJa	Biosynthetic Aromatic amino acid aminotransferase alpha (EC 2.6.1.57)	Amino acids	tyrosine biosynthesis (Tyr); phenylalanine biosynthesis (Phe)
	BgpSM0120	Duodenibacillus	sp003472385	MBIND7F0A9FB_11375	AroJa	Biosynthetic Aromatic amino acid aminotransferase alpha (EC 2.6.1.57)	Amino acids	tyrosine biosynthesis (Tyr); phenylalanine biosynthesis (Phe)
	BgpSM0121	Prevotella	copri_A	MBIN51405D17_12995	Pta	Phosphate acetyltransferase (EC 2.3.1.8)	Fermentation products	acetate production
	BgpSM0121	Prevotella	copri_A	MBIN51405D17_13000	AckA	Acetate kinase (EC 2.7.2.1)	Fermentation products	acetate production
	BgpSM0121	Prevotella	copri_A	MBIN51405D17_01090	AraA	L-arabinose isomerase (EC 5.3.1.4)	Carbohydrate utilization	alpha-arabinooligosaccharides utilization (aAOS)	arabinose utilization (Ara)
	BgpSM0121	Prevotella	copri_A	MBIN51405D17_01095	AraB	Ribulokinase (EC 2.7.1.16)	Carbohydrate utilization	alpha-arabinooligosaccharides utilization (aAOS)	arabinose utilization (Ara)
	BgpSM0121	Prevotella	copri_A	MBIN51405D17_10675	AraP_SSS	Sodium-dependent alpha-arabino-oligosaccharides transporter AraP (2.A.21), SSS family	Carbohydrate utilization	alpha-arabinooligosaccharides utilization (aAOS)	arabinose utilization (Ara)
	BgpSM0121	Prevotella	copri_A	MBIN51405D17_10685	AraD	L-ribulose-5-phosphate 4-epimerase (EC 5.1.3.4)	Carbohydrate utilization	alpha-arabinooligosaccharides utilization (aAOS)	arabinose utilization (Ara)
	BgpSM0121	Prevotella	copri_A	MBIN51405D17_00710	AbfA2	alpha-L-arabinofuranosidase (EC 3.2.1.55)	Carbohydrate utilization	alpha-arabinooligosaccharides utilization (aAOS)
	BgpSM0121	Prevotella	copri_A	MBIN51405D17_01100	AbfA2	alpha-L-arabinofuranosidase (EC 3.2.1.55)	Carbohydrate utilization	alpha-arabinooligosaccharides utilization (aAOS)
	BgpSM0121	Prevotella	copri_A	MBIN51405D17_01205	AbnA	Endo-alpha-(1->5)-L-arabinanase (EC 3.2.1.99), GH43 family	Carbohydrate utilization	alpha-arabinooligosaccharides utilization (aAOS)
	BgpSM0121	Prevotella	copri_A	MBIN51405D17_03485	Abf_GH51	Exo-alpha-(1->5)-L-arabinofuranosidase (EC 3.2.1.55), GH51 family	Carbohydrate utilization	alpha-arabinooligosaccharides utilization (aAOS)
	BgpSM0121	Prevotella	copri_A	MBIN51405D17_05020	Abf3_GH51	Exo-alpha-(1->2/1->3)-L-arabinofuranosidase (EC 3.2.1.55), GH51 family	Carbohydrate utilization	alpha-arabinooligosaccharides utilization (aAOS)
	BgpSM0121	Prevotella	copri_A	MBIN51405D17_05035	AbnA	Endo-alpha-(1->5)-L-arabinanase (EC 3.2.1.99), GH43 family	Carbohydrate utilization	alpha-arabinooligosaccharides utilization (aAOS)
	BgpSM0121	Prevotella	copri_A	MBIN51405D17_05040	AbnA	Endo-alpha-(1->5)-L-arabinanase (EC 3.2.1.99), GH43 family	Carbohydrate utilization	alpha-arabinooligosaccharides utilization (aAOS)
	BgpSM0121	Prevotella	copri_A	MBIN51405D17_09805	XylS	alpha-xylosidase (EC 3.2.1.177)	Carbohydrate utilization	alpha-xylosides utilization (aXyl)
	BgpSM0121	Prevotella	copri_A	MBIN51405D17_09890	XylS	alpha-xylosidase (EC 3.2.1.177)	Carbohydrate utilization	alpha-xylosides utilization (aXyl)
	BgpSM0121	Prevotella	copri_A	MBIN51405D17_12395	AguA	Xylan alpha-1,2-glucuronosidase (EC 3.2.1.131)	Carbohydrate utilization	alpha-xylosides utilization (aXyl)
	BgpSM0121	Prevotella	copri_A	MBIN51405D17_04620	ArgB	N-acetylglutamate kinase (EC 2.7.2.8)	Amino acids	arginine biosynthesis (Arg)
	BgpSM0121	Prevotella	copri_A	MBIN51405D17_04705	ArgH	Argininosuccinate lyase (EC 4.3.2.1)	Amino acids	arginine biosynthesis (Arg)
	BgpSM0121	Prevotella	copri_A	MBIN51405D17_06205	ArgG	Argininosuccinate synthase (EC 6.3.4.5)	Amino acids	arginine biosynthesis (Arg)
	BgpSM0121	Prevotella	copri_A	MBIN51405D17_06370	ArgE	Acetylornithine deacetylase (EC 3.5.1.16)	Amino acids	arginine biosynthesis (Arg)
	BgpSM0121	Prevotella	copri_A	MBIN51405D17_08425	ArgD	N-acetylornithine aminotransferase (EC 2.6.1.11)	Amino acids	arginine biosynthesis (Arg)
	BgpSM0121	Prevotella	copri_A	MBIN51405D17_11125	ArgA2	N-acetylglutamate synthase, alternative (EC 2.3.1.1)	Amino acids	arginine biosynthesis (Arg)
	BgpSM0121	Prevotella	copri_A	MBIN51405D17_11130	ArgR	Arginine pathway regulatory protein ArgR, repressor of arg regulon	Amino acids	arginine biosynthesis (Arg)
	BgpSM0121	Prevotella	copri_A	MBIN51405D17_13095	ArgF3	N-succinylornithine carbamoyltransferase (EC 2.1.3.11)	Amino acids	arginine biosynthesis (Arg)
	BgpSM0121	Prevotella	copri_A	MBIN51405D17_06655	AsnA	Aspartate--ammonia ligase (EC 6.3.1.1)	Amino acids	asparagine biosynthesis (Asn)
	BgpSM0121	Prevotella	copri_A	MBIN51405D17_08450	AsnB1	Asparagine synthetase [glutamine-hydrolyzing] (EC 6.3.5.4)	Amino acids	asparagine biosynthesis (Asn)
	BgpSM0121	Prevotella	copri_A	MBIN51405D17_04145	AspC	Aspartate aminotransferase (EC 2.6.1.1)	Amino acids	aspartate biosynthesis (Asp)
	BgpSM0121	Prevotella	copri_A	MBIN51405D17_06910	AspC	Aspartate aminotransferase (EC 2.6.1.1)	Amino acids	aspartate biosynthesis (Asp)
	BgpSM0121	Prevotella	copri_A	MBIN51405D17_08825	AspC	Aspartate aminotransferase (EC 2.6.1.1)	Amino acids	aspartate biosynthesis (Asp)
	BgpSM0121	Prevotella	copri_A	MBIN51405D17_00745	AspC; AroJa	Aspartate aminotransferase (EC 2.6.1.1); Biosynthetic Aromatic amino acid aminotransferase alpha (EC 2.6.1.57)	Amino acids	aspartate biosynthesis (Asp); tyrosine biosynthesis (Tyr); phenylalanine biosynthesis (Phe)
	BgpSM0121	Prevotella	copri_A	MBIN51405D17_00745	AspC; AroJa	Aspartate aminotransferase (EC 2.6.1.1); Biosynthetic Aromatic amino acid aminotransferase alpha (EC 2.6.1.57)	Amino acids	aspartate biosynthesis (Asp); tyrosine biosynthesis (Tyr); phenylalanine biosynthesis (Phe)
	BgpSM0121	Prevotella	copri_A	MBIN51405D17_00745	AspC; AroJa	Aspartate aminotransferase (EC 2.6.1.1); Biosynthetic Aromatic amino acid aminotransferase alpha (EC 2.6.1.57)	Amino acids	aspartate biosynthesis (Asp); tyrosine biosynthesis (Tyr); phenylalanine biosynthesis (Phe)
	BgpSM0121	Prevotella	copri_A	MBIN51405D17_04860	MnbY	Predicted mannan acetyl-esterase	Carbohydrate utilization	Beta-mannooligosaccharides utilization (bMnOS)
	BgpSM0121	Prevotella	copri_A	MBIN51405D17_04865	BaMan26A	Extracellular endo-beta-(1-4)-mannanase, GH26	Carbohydrate utilization	Beta-mannooligosaccharides utilization (bMnOS)
	BgpSM0121	Prevotella	copri_A	MBIN51405D17_04870	BmgP	4-O-beta-D-mannosyl-D-glucose phosphorylase (EC 2.4.1.281)	Carbohydrate utilization	Beta-mannooligosaccharides utilization (bMnOS)
	BgpSM0121	Prevotella	copri_A	MBIN51405D17_04875	MnbP	Predicted mannobiose transporter, GPH family	Carbohydrate utilization	Beta-mannooligosaccharides utilization (bMnOS)
	BgpSM0121	Prevotella	copri_A	MBIN51405D17_06870	MnnA2	putative alpha-1,2-mannosidase	Carbohydrate utilization	Beta-mannooligosaccharides utilization (bMnOS)
	BgpSM0121	Prevotella	copri_A	MBIN51405D17_08455	MnnA2	putative alpha-1,2-mannosidase	Carbohydrate utilization	Beta-mannooligosaccharides utilization (bMnOS)
	BgpSM0121	Prevotella	copri_A	MBIN51405D17_11160	MnnA2	putative alpha-1,2-mannosidase	Carbohydrate utilization	Beta-mannooligosaccharides utilization (bMnOS)
	BgpSM0121	Prevotella	copri_A	MBIN51405D17_11165	MnnA2	putative alpha-1,2-mannosidase	Carbohydrate utilization	Beta-mannooligosaccharides utilization (bMnOS)
	BgpSM0121	Prevotella	copri_A	MBIN51405D17_11610	MnnB1	Beta-mannosidase (EC 3.2.1.25)	Carbohydrate utilization	Beta-mannooligosaccharides utilization (bMnOS)
	BgpSM0121	Prevotella	copri_A	MBIN51405D17_04610	AroK1	Shikimate kinase I (EC 2.7.1.71)	Amino acids	chorismate biosynthesis (Chor)
	BgpSM0121	Prevotella	copri_A	MBIN51405D17_06700	AroE2	Shikimate 5-dehydrogenase I alpha (EC 1.1.1.25)	Amino acids	chorismate biosynthesis (Chor)
	BgpSM0121	Prevotella	copri_A	MBIN51405D17_09345	AroD2	3-dehydroquinate dehydratase II (EC 4.2.1.10)	Amino acids	chorismate biosynthesis (Chor)
	BgpSM0121	Prevotella	copri_A	MBIN51405D17_09475	AroA	3-phosphoshikimate 1-carboxyvinyltransferase (EC 2.5.1.19)	Amino acids	chorismate biosynthesis (Chor)
	BgpSM0121	Prevotella	copri_A	MBIN51405D17_13290	AroB	3-dehydroquinate synthase (EC 4.2.3.4)	Amino acids	chorismate biosynthesis (Chor)
	BgpSM0121	Prevotella	copri_A	MBIN51405D17_00740	AroG2; AroHI	2-keto-3-deoxy-D-arabino-heptulosonate-7-phosphate synthase I beta (EC 2.5.1.54); Chorismate mutase I (EC 5.4.99.5)	Amino acids	chorismate biosynthesis (Chor); tyrosine biosynthesis (Tyr); phenylalanine biosynthesis (Phe)
	BgpSM0121	Prevotella	copri_A	MBIN51405D17_00740	AroG2; AroHI	2-keto-3-deoxy-D-arabino-heptulosonate-7-phosphate synthase I beta (EC 2.5.1.54); Chorismate mutase I (EC 5.4.99.5)	Amino acids	chorismate biosynthesis (Chor); tyrosine biosynthesis (Tyr); phenylalanine biosynthesis (Phe)
	BgpSM0121	Prevotella	copri_A	MBIN51405D17_00740	AroG2; AroHI	2-keto-3-deoxy-D-arabino-heptulosonate-7-phosphate synthase I beta (EC 2.5.1.54); Chorismate mutase I (EC 5.4.99.5)	Amino acids	chorismate biosynthesis (Chor); tyrosine biosynthesis (Tyr); phenylalanine biosynthesis (Phe)
	BgpSM0121	Prevotella	copri_A	MBIN51405D17_05685	CoaD	Phosphopantetheine adenylyltransferase (EC 2.7.7.3)	Vitamins/cofactors	coenzyme A, de novo synthesis (B5)
	BgpSM0121	Prevotella	copri_A	MBIN51405D17_07270	PanB	3-methyl-2-oxobutanoate hydroxymethyltransferase (EC 2.1.2.11)	Vitamins/cofactors	coenzyme A, de novo synthesis (B5)
	BgpSM0121	Prevotella	copri_A	MBIN51405D17_08545	PanG	Ketopantoate reductase PanG (EC 1.1.1.169)	Vitamins/cofactors	coenzyme A, de novo synthesis (B5)
	BgpSM0121	Prevotella	copri_A	MBIN51405D17_09100	CoaC; CoaB	Phosphopantothenoylcysteine decarboxylase (EC 4.1.1.36); Phosphopantothenoylcysteine synthetase (EC 6.3.2.5)	Vitamins/cofactors	coenzyme A, de novo synthesis (B5)
	BgpSM0121	Prevotella	copri_A	MBIN51405D17_10350	CoaW	Pantothenate kinase type II, eukaryotic (EC 2.7.1.33)	Vitamins/cofactors	coenzyme A, de novo synthesis (B5)
	BgpSM0121	Prevotella	copri_A	MBIN51405D17_10870	PanC	Pantoate--beta-alanine ligase (EC 6.3.2.1)	Vitamins/cofactors	coenzyme A, de novo synthesis (B5)
	BgpSM0121	Prevotella	copri_A	MBIN51405D17_10875	PanD	Aspartate 1-decarboxylase (EC 4.1.1.11)	Vitamins/cofactors	coenzyme A, de novo synthesis (B5)
	BgpSM0121	Prevotella	copri_A	MBIN51405D17_13345	CoaE	Dephospho-CoA kinase (EC 2.7.1.24)	Vitamins/cofactors	coenzyme A, de novo synthesis (B5)
	BgpSM0121	Prevotella	copri_A	MBIN51405D17_06975	CysK	Cysteine synthase (EC 2.5.1.47)	Amino acids	cysteine biosynthesis (Cys)
	BgpSM0121	Prevotella	copri_A	MBIN51405D17_09750	CysE	Serine acetyltransferase (EC 2.3.1.30)	Amino acids	cysteine biosynthesis (Cys)
	BgpSM0121	Prevotella	copri_A	MBIN51405D17_01145	RibE	Riboflavin synthase eubacterial/eukaryotic (EC 2.5.1.9)	Vitamins/cofactors	FMN/FAD cofactors, de novo synthesis (B2)
	BgpSM0121	Prevotella	copri_A	MBIN51405D17_03395	RibF	Riboflavin kinase (EC 2.7.1.26)	Vitamins/cofactors	FMN/FAD cofactors, de novo synthesis (B2)
	BgpSM0121	Prevotella	copri_A	MBIN51405D17_04675	RibDr; RibDd	5-amino-6-(5-phosphoribosylamino)uracil reductase (EC 1.1.1.193); Diaminohydroxyphosphoribosylaminopyrimidine deaminase (EC 3.5.4.26)	Vitamins/cofactors	FMN/FAD cofactors, de novo synthesis (B2)
	BgpSM0121	Prevotella	copri_A	MBIN51405D17_06905	RibB; RibA	3,4-dihydroxy-2-butanone 4-phosphate synthase (EC 4.1.99.12); GTP cyclohydrolase II (EC 3.5.4.25)	Vitamins/cofactors	FMN/FAD cofactors, de novo synthesis (B2)
	BgpSM0121	Prevotella	copri_A	MBIN51405D17_07925	RibH	6,7-dimethyl-8-ribityllumazine synthase (EC 2.5.1.78)	Vitamins/cofactors	FMN/FAD cofactors, de novo synthesis (B2)
	BgpSM0121	Prevotella	copri_A	MBIN51405D17_07035	FolK	2-amino-4-hydroxy-6-hydroxymethyldihydropteridine pyrophosphokinase (EC 2.7.6.3)	Vitamins/cofactors	folate cofactors, de novo synthesis (B9)
	BgpSM0121	Prevotella	copri_A	MBIN51405D17_09490	FolE1; GCYHI1	GTP cyclohydrolase I (EC 3.5.4.16) type 1	Vitamins/cofactors	folate cofactors, de novo synthesis (B9)
	BgpSM0121	Prevotella	copri_A	MBIN51405D17_10235	PabC	Aminodeoxychorismate lyase (EC 4.1.3.38)	Vitamins/cofactors	folate cofactors, de novo synthesis (B9)
	BgpSM0121	Prevotella	copri_A	MBIN51405D17_10240	PabA	Para-aminobenzoate synthase, aminase component (EC 2.6.1.85)	Vitamins/cofactors	folate cofactors, de novo synthesis (B9)
	BgpSM0121	Prevotella	copri_A	MBIN51405D17_10650	FolC	Dihydrofolate synthase (EC 6.3.2.12)	Vitamins/cofactors	folate cofactors, de novo synthesis (B9)
	BgpSM0121	Prevotella	copri_A	MBIN51405D17_11625	FolB	Dihydroneopterin aldolase (EC 4.1.2.25)	Vitamins/cofactors	folate cofactors, de novo synthesis (B9)
	BgpSM0121	Prevotella	copri_A	MBIN51405D17_11810	FolA	Dihydrofolate reductase (EC 1.5.1.3)	Vitamins/cofactors	folate cofactors, de novo synthesis (B9)
	BgpSM0121	Prevotella	copri_A	MBIN51405D17_12985	FolP	Dihydropteroate synthase (EC 2.5.1.15)	Vitamins/cofactors	folate cofactors, de novo synthesis (B9)
	BgpSM0121	Prevotella	copri_A	MBIN51405D17_01490	PflB	Pyruvate formate-lyase activating enzyme (EC 1.97.1.4)	Fermentation products	formate production
	BgpSM0121	Prevotella	copri_A	MBIN51405D17_01495	PflA	Pyruvate formate-lyase (EC 2.3.1.54)	Fermentation products	formate production
	BgpSM0121	Prevotella	copri_A	MBIN51405D17_06875	HTCS_fos	DNA-binding response regulator for FOS utilization, AraC family	Carbohydrate utilization	fructooligosaccharides utilization (FOS)
	BgpSM0121	Prevotella	copri_A	MBIN51405D17_09835	BfrA_old	beta-fructofuranosidase (EC 3.2.1.26)	Carbohydrate utilization	fructooligosaccharides utilization (FOS)
	BgpSM0121	Prevotella	copri_A	MBIN51405D17_09840	SusC_fos	SusC, outer membrane protein involved in FOS binding	Carbohydrate utilization	fructooligosaccharides utilization (FOS)
	BgpSM0121	Prevotella	copri_A	MBIN51405D17_10515	HTCS_fos	DNA-binding response regulator for FOS utilization, AraC family	Carbohydrate utilization	fructooligosaccharides utilization (FOS)
	BgpSM0121	Prevotella	copri_A	MBIN51405D17_10520	SusC_fos	SusC, outer membrane protein involved in FOS binding	Carbohydrate utilization	fructooligosaccharides utilization (FOS)
	BgpSM0121	Prevotella	copri_A	MBIN51405D17_10525	SusD_fos	SusD, outer membrane protein involved in FOS binding	Carbohydrate utilization	fructooligosaccharides utilization (FOS)
	BgpSM0121	Prevotella	copri_A	MBIN51405D17_10530	BfrA_old	beta-fructofuranosidase (EC 3.2.1.26)	Carbohydrate utilization	fructooligosaccharides utilization (FOS)
	BgpSM0121	Prevotella	copri_A	MBIN51405D17_05755	Frk_ScrK; ScrK	Fructokinase (EC 2.7.1.4)	Carbohydrate utilization	fructose utilization (Fru); sucrose utilization (Scr); fructooligosaccharides utilization (FOS); mannitol utilization (Mtl)
	BgpSM0121	Prevotella	copri_A	MBIN51405D17_05755	Frk_ScrK; ScrK	Fructokinase (EC 2.7.1.4)	Carbohydrate utilization	fructose utilization (Fru); sucrose utilization (Scr); fructooligosaccharides utilization (FOS); mannitol utilization (Mtl)
	BgpSM0121	Prevotella	copri_A	MBIN51405D17_05755	Frk_ScrK; ScrK	Fructokinase (EC 2.7.1.4)	Carbohydrate utilization	fructose utilization (Fru); sucrose utilization (Scr); fructooligosaccharides utilization (FOS); mannitol utilization (Mtl)
	BgpSM0121	Prevotella	copri_A	MBIN51405D17_05755	Frk_ScrK; ScrK	Fructokinase (EC 2.7.1.4)	Carbohydrate utilization	fructose utilization (Fru); sucrose utilization (Scr); fructooligosaccharides utilization (FOS); mannitol utilization (Mtl)
	BgpSM0121	Prevotella	copri_A	MBIN51405D17_07495	Frk_ScrK; ScrK	Fructokinase (EC 2.7.1.4)	Carbohydrate utilization	fructose utilization (Fru); sucrose utilization (Scr); fructooligosaccharides utilization (FOS); mannitol utilization (Mtl)
	BgpSM0121	Prevotella	copri_A	MBIN51405D17_07495	Frk_ScrK; ScrK	Fructokinase (EC 2.7.1.4)	Carbohydrate utilization	fructose utilization (Fru); sucrose utilization (Scr); fructooligosaccharides utilization (FOS); mannitol utilization (Mtl)
	BgpSM0121	Prevotella	copri_A	MBIN51405D17_07495	Frk_ScrK; ScrK	Fructokinase (EC 2.7.1.4)	Carbohydrate utilization	fructose utilization (Fru); sucrose utilization (Scr); fructooligosaccharides utilization (FOS); mannitol utilization (Mtl)
	BgpSM0121	Prevotella	copri_A	MBIN51405D17_07495	Frk_ScrK; ScrK	Fructokinase (EC 2.7.1.4)	Carbohydrate utilization	fructose utilization (Fru); sucrose utilization (Scr); fructooligosaccharides utilization (FOS); mannitol utilization (Mtl)
	BgpSM0121	Prevotella	copri_A	MBIN51405D17_00435	FucP	Fucose permease	Carbohydrate utilization	fucose utilization (Fuc)
	BgpSM0121	Prevotella	copri_A	MBIN51405D17_01330	FucP	Fucose permease	Carbohydrate utilization	fucose utilization (Fuc)
	BgpSM0121	Prevotella	copri_A	MBIN51405D17_06935	FucU	L-fucose mutarotase (EC 5.1.3.29)	Carbohydrate utilization	fucose utilization (Fuc)
	BgpSM0121	Prevotella	copri_A	MBIN51405D17_09130	FucO	Lactaldehyde reductase (EC 1.1.1.77)	Carbohydrate utilization	fucose utilization (Fuc)
	BgpSM0121	Prevotella	copri_A	MBIN51405D17_10885	FucP	Fucose permease	Carbohydrate utilization	fucose utilization (Fuc)
	BgpSM0121	Prevotella	copri_A	MBIN51405D17_00440	FucK	L-fuculokinase (EC 2.7.1.51)	Carbohydrate utilization	fucose utilization (Fuc); fucosides utilization (Fcs)
	BgpSM0121	Prevotella	copri_A	MBIN51405D17_00440	FucK	L-fuculokinase (EC 2.7.1.51)	Carbohydrate utilization	fucose utilization (Fuc); fucosides utilization (Fcs)
	BgpSM0121	Prevotella	copri_A	MBIN51405D17_00445	FucA	L-fuculose phosphate aldolase (EC 4.1.2.17)	Carbohydrate utilization	fucose utilization (Fuc); fucosides utilization (Fcs)
	BgpSM0121	Prevotella	copri_A	MBIN51405D17_00445	FucA	L-fuculose phosphate aldolase (EC 4.1.2.17)	Carbohydrate utilization	fucose utilization (Fuc); fucosides utilization (Fcs)
	BgpSM0121	Prevotella	copri_A	MBIN51405D17_00450	FucI	L-fucose isomerase (EC 5.3.1.25)	Carbohydrate utilization	fucose utilization (Fuc); fucosides utilization (Fcs)
	BgpSM0121	Prevotella	copri_A	MBIN51405D17_00450	FucI	L-fucose isomerase (EC 5.3.1.25)	Carbohydrate utilization	fucose utilization (Fuc); fucosides utilization (Fcs)
	BgpSM0121	Prevotella	copri_A	MBIN51405D17_00455	AlfA1	alpha-L-fucosidase (EC 3.2.1.51)	Carbohydrate utilization	fucosides utilization (Fcs)
	BgpSM0121	Prevotella	copri_A	MBIN51405D17_05875	AlfB	alpha-L-fucosidase (EC 3.2.1.51), predicted	Carbohydrate utilization	fucosides utilization (Fcs)
	BgpSM0121	Prevotella	copri_A	MBIN51405D17_05895	AlfA1	alpha-L-fucosidase (EC 3.2.1.51)	Carbohydrate utilization	fucosides utilization (Fcs)
	BgpSM0121	Prevotella	copri_A	MBIN51405D17_11190	AlfA1	alpha-L-fucosidase (EC 3.2.1.51)	Carbohydrate utilization	fucosides utilization (Fcs)
	BgpSM0121	Prevotella	copri_A	MBIN51405D17_11535	AlfA1	alpha-L-fucosidase (EC 3.2.1.51)	Carbohydrate utilization	fucosides utilization (Fcs)
	BgpSM0121	Prevotella	copri_A	MBIN51405D17_04580	LacZ	Beta-galactosidase (EC 3.2.1.23)	Carbohydrate utilization	galactooligosaccharides utilization (GOS)
	BgpSM0121	Prevotella	copri_A	MBIN51405D17_04765	LacZ	Beta-galactosidase (EC 3.2.1.23)	Carbohydrate utilization	galactooligosaccharides utilization (GOS)
	BgpSM0121	Prevotella	copri_A	MBIN51405D17_06420	Abg	Arabinogalactan endo-1,4-beta-galactanase (EC 3.2.1.89)	Carbohydrate utilization	galactooligosaccharides utilization (GOS)
	BgpSM0121	Prevotella	copri_A	MBIN51405D17_06425	LacZ	Beta-galactosidase (EC 3.2.1.23)	Carbohydrate utilization	galactooligosaccharides utilization (GOS)
	BgpSM0121	Prevotella	copri_A	MBIN51405D17_06435	SusC_bga	SusC, outer membrane protein involved in beta-galactoside utilization	Carbohydrate utilization	galactooligosaccharides utilization (GOS)
	BgpSM0121	Prevotella	copri_A	MBIN51405D17_04190	Pgm	Phosphoglucomutase (EC 5.4.2.2)	Carbohydrate utilization	galactose utilization (Gal)
	BgpSM0121	Prevotella	copri_A	MBIN51405D17_03230	GalE	UDP-glucose 4-epimerase (EC 5.1.3.2)	Carbohydrate utilization	galactose utilization (Gal); lactose utilization (Lac)
	BgpSM0121	Prevotella	copri_A	MBIN51405D17_03230	GalE	UDP-glucose 4-epimerase (EC 5.1.3.2)	Carbohydrate utilization	galactose utilization (Gal); lactose utilization (Lac)
	BgpSM0121	Prevotella	copri_A	MBIN51405D17_09670	GalY	Predicted UTP--glucose-1-phosphate uridylyltransferase (EC 2.7.7.9) & galactose-1-phosphate uridylyltransferase (EC 2.7.7.10)	Carbohydrate utilization	galactose utilization (Gal); lactose utilization (Lac)
	BgpSM0121	Prevotella	copri_A	MBIN51405D17_09670	GalY	Predicted UTP--glucose-1-phosphate uridylyltransferase (EC 2.7.7.9) & galactose-1-phosphate uridylyltransferase (EC 2.7.7.10)	Carbohydrate utilization	galactose utilization (Gal); lactose utilization (Lac)
	BgpSM0121	Prevotella	copri_A	MBIN51405D17_10665	GalK	Galactokinase (EC 2.7.1.6)	Carbohydrate utilization	galactose utilization (Gal); lactose utilization (Lac)
	BgpSM0121	Prevotella	copri_A	MBIN51405D17_10665	GalK	Galactokinase (EC 2.7.1.6)	Carbohydrate utilization	galactose utilization (Gal); lactose utilization (Lac)
	BgpSM0121	Prevotella	copri_A	MBIN51405D17_10655	GalM	Aldose 1-epimerase (EC 5.1.3.3)	Carbohydrate utilization	galactose utilization (Gal); lactose utilization (Lac); maltose utilization (Mal); maltooligosaccharides utilization (MOS)
	BgpSM0121	Prevotella	copri_A	MBIN51405D17_10655	GalM	Aldose 1-epimerase (EC 5.1.3.3)	Carbohydrate utilization	galactose utilization (Gal); lactose utilization (Lac); maltose utilization (Mal); maltooligosaccharides utilization (MOS)
	BgpSM0121	Prevotella	copri_A	MBIN51405D17_10655	GalM	Aldose 1-epimerase (EC 5.1.3.3)	Carbohydrate utilization	galactose utilization (Gal); lactose utilization (Lac); maltose utilization (Mal); maltooligosaccharides utilization (MOS)
	BgpSM0121	Prevotella	copri_A	MBIN51405D17_10655	GalM	Aldose 1-epimerase (EC 5.1.3.3)	Carbohydrate utilization	galactose utilization (Gal); lactose utilization (Lac); maltose utilization (Mal); maltooligosaccharides utilization (MOS)
	BgpSM0121	Prevotella	copri_A	MBIN51405D17_10670	GalM	Aldose 1-epimerase (EC 5.1.3.3)	Carbohydrate utilization	galactose utilization (Gal); lactose utilization (Lac); maltose utilization (Mal); maltooligosaccharides utilization (MOS)
	BgpSM0121	Prevotella	copri_A	MBIN51405D17_10670	GalM	Aldose 1-epimerase (EC 5.1.3.3)	Carbohydrate utilization	galactose utilization (Gal); lactose utilization (Lac); maltose utilization (Mal); maltooligosaccharides utilization (MOS)
	BgpSM0121	Prevotella	copri_A	MBIN51405D17_10670	GalM	Aldose 1-epimerase (EC 5.1.3.3)	Carbohydrate utilization	galactose utilization (Gal); lactose utilization (Lac); maltose utilization (Mal); maltooligosaccharides utilization (MOS)
	BgpSM0121	Prevotella	copri_A	MBIN51405D17_10670	GalM	Aldose 1-epimerase (EC 5.1.3.3)	Carbohydrate utilization	galactose utilization (Gal); lactose utilization (Lac); maltose utilization (Mal); maltooligosaccharides utilization (MOS)
	BgpSM0121	Prevotella	copri_A	MBIN51405D17_10660	GlcP_1; GlcT	Galactose/glucose transporter, FHS family, MFS superfamily	Carbohydrate utilization	glucose utilization (Glc); galactose utilization (Gal)
	BgpSM0121	Prevotella	copri_A	MBIN51405D17_10660	GlcP_1; GlcT	Galactose/glucose transporter, FHS family, MFS superfamily	Carbohydrate utilization	glucose utilization (Glc); galactose utilization (Gal)
	BgpSM0121	Prevotella	copri_A	MBIN51405D17_00920	GlcK; RokA	Glucokinase (EC 2.7.1.2); N-acetylglucosamine kinase, glucokinase-like (EC 2.7.1.59)	Carbohydrate utilization	glucose utilization (Glc); N-acetylneuraminate utilization (NANA)	N-acetylmannosamine utilization (ManNAc); N-acetylglucosamine utilization (GlcNAc)
	BgpSM0121	Prevotella	copri_A	MBIN51405D17_00920	GlcK; RokA	Glucokinase (EC 2.7.1.2); N-acetylglucosamine kinase, glucokinase-like (EC 2.7.1.59)	Carbohydrate utilization	glucose utilization (Glc); N-acetylneuraminate utilization (NANA)	N-acetylmannosamine utilization (ManNAc); N-acetylglucosamine utilization (GlcNAc)
	BgpSM0121	Prevotella	copri_A	MBIN51405D17_11605	ExuT	Hexuronate transporter	Carbohydrate utilization	glucuronate utilization (GlcA)	galacturonate utilization (GalA)
	BgpSM0121	Prevotella	copri_A	MBIN51405D17_11715	UxuB	D-mannonate oxidoreductase (EC 1.1.1.57)	Carbohydrate utilization	glucuronate utilization (GlcA); oligogalacturonate utilization (GalAs)	galacturonate utilization (GalA); glucuronides utilization (GlcAs)
	BgpSM0121	Prevotella	copri_A	MBIN51405D17_11715	UxuB	D-mannonate oxidoreductase (EC 1.1.1.57)	Carbohydrate utilization	glucuronate utilization (GlcA); oligogalacturonate utilization (GalAs)	galacturonate utilization (GalA); glucuronides utilization (GlcAs)
	BgpSM0121	Prevotella	copri_A	MBIN51405D17_11720	UxuA	Mannonate dehydratase (EC 4.2.1.8)	Carbohydrate utilization	glucuronate utilization (GlcA); oligogalacturonate utilization (GalAs)	galacturonate utilization (GalA); glucuronides utilization (GlcAs)
	BgpSM0121	Prevotella	copri_A	MBIN51405D17_11720	UxuA	Mannonate dehydratase (EC 4.2.1.8)	Carbohydrate utilization	glucuronate utilization (GlcA); oligogalacturonate utilization (GalAs)	galacturonate utilization (GalA); glucuronides utilization (GlcAs)
	BgpSM0121	Prevotella	copri_A	MBIN51405D17_00730	GltD	Glutamate synthase [NADPH] small chain (EC 1.4.1.13)	Amino acids	glutamate biosynthesis (Glu)
	BgpSM0121	Prevotella	copri_A	MBIN51405D17_03830	GltB	Glutamate synthase [NADPH] large chain (EC 1.4.1.13)	Amino acids	glutamate biosynthesis (Glu)
	BgpSM0121	Prevotella	copri_A	MBIN51405D17_07635	Gdh1	NADP-specific glutamate dehydrogenase (EC 1.4.1.4)	Amino acids	glutamate biosynthesis (Glu)
	BgpSM0121	Prevotella	copri_A	MBIN51405D17_08440	GltD	Glutamate synthase [NADPH] small chain (EC 1.4.1.13)	Amino acids	glutamate biosynthesis (Glu)
	BgpSM0121	Prevotella	copri_A	MBIN51405D17_08445	GltB	Glutamate synthase [NADPH] large chain (EC 1.4.1.13)	Amino acids	glutamate biosynthesis (Glu)
	BgpSM0121	Prevotella	copri_A	MBIN51405D17_03530	GlnN	Glutamine synthetase type III, GlnN (EC 6.3.1.2)	Amino acids	glutamine biosynthesis (Gln)
	BgpSM0121	Prevotella	copri_A	MBIN51405D17_12380	GlnN	Glutamine synthetase type III, GlnN (EC 6.3.1.2)	Amino acids	glutamine biosynthesis (Gln)
	BgpSM0121	Prevotella	copri_A	MBIN51405D17_13130	GlyA	Serine hydroxymethyltransferase (EC 2.1.2.1)	Amino acids	glycine biosynthesis (Gly)
	BgpSM0121	Prevotella	copri_A	MBIN51405D17_01640	HisC	Histidinol-phosphate aminotransferase (EC 2.6.1.9)	Amino acids	histidine biosynthesis (His)
	BgpSM0121	Prevotella	copri_A	MBIN51405D17_01645	HisD	Histidinol dehydrogenase (EC 1.1.1.23)	Amino acids	histidine biosynthesis (His)
	BgpSM0121	Prevotella	copri_A	MBIN51405D17_01650	HisG	ATP phosphoribosyltransferase (EC 2.4.2.17)	Amino acids	histidine biosynthesis (His)
	BgpSM0121	Prevotella	copri_A	MBIN51405D17_01720	HisH	Imidazole glycerol phosphate synthase amidotransferase subunit (EC 2.4.2.-)	Amino acids	histidine biosynthesis (His)
	BgpSM0121	Prevotella	copri_A	MBIN51405D17_01725	HisA	Phosphoribosylformimino-5-aminoimidazole carboxamide ribotide isomerase (EC 5.3.1.16)	Amino acids	histidine biosynthesis (His)
	BgpSM0121	Prevotella	copri_A	MBIN51405D17_01730	HisF	Imidazole glycerol phosphate synthase cyclase subunit (EC 4.1.3.-)	Amino acids	histidine biosynthesis (His)
	BgpSM0121	Prevotella	copri_A	MBIN51405D17_01735	HisI; HisE	Phosphoribosyl-AMP cyclohydrolase (EC 3.5.4.19); Phosphoribosyl-ATP pyrophosphatase (EC 3.6.1.31)	Amino acids	histidine biosynthesis (His)
	BgpSM0121	Prevotella	copri_A	MBIN51405D17_01875	HisJ1; HisB	Histidinol-phosphatase (EC 3.1.3.15); Imidazoleglycerol-phosphate dehydratase (EC 4.2.1.19)	Amino acids	histidine biosynthesis (His)
	BgpSM0121	Prevotella	copri_A	MBIN51405D17_02290	HisJ1; HisB	Histidinol-phosphatase (EC 3.1.3.15); Imidazoleglycerol-phosphate dehydratase (EC 4.2.1.19)	Amino acids	histidine biosynthesis (His)
	BgpSM0121	Prevotella	copri_A	MBIN51405D17_00685	IlvC; IlvC2	Ketol-acid reductoisomerase (NADP(+)) (EC 1.1.1.86)	Amino acids	isoleucine biosynthesis (Ile); leucine biosynthesis (Leu); valine biosynthesis (Val)
	BgpSM0121	Prevotella	copri_A	MBIN51405D17_00685	IlvC; IlvC2	Ketol-acid reductoisomerase (NADP(+)) (EC 1.1.1.86)	Amino acids	isoleucine biosynthesis (Ile); leucine biosynthesis (Leu); valine biosynthesis (Val)
	BgpSM0121	Prevotella	copri_A	MBIN51405D17_00685	IlvC; IlvC2	Ketol-acid reductoisomerase (NADP(+)) (EC 1.1.1.86)	Amino acids	isoleucine biosynthesis (Ile); leucine biosynthesis (Leu); valine biosynthesis (Val)
	BgpSM0121	Prevotella	copri_A	MBIN51405D17_00695	IlvM	Acetolactate synthase small subunit (EC 2.2.1.6)	Amino acids	isoleucine biosynthesis (Ile); leucine biosynthesis (Leu); valine biosynthesis (Val)
	BgpSM0121	Prevotella	copri_A	MBIN51405D17_00695	IlvM	Acetolactate synthase small subunit (EC 2.2.1.6)	Amino acids	isoleucine biosynthesis (Ile); leucine biosynthesis (Leu); valine biosynthesis (Val)
	BgpSM0121	Prevotella	copri_A	MBIN51405D17_00695	IlvM	Acetolactate synthase small subunit (EC 2.2.1.6)	Amino acids	isoleucine biosynthesis (Ile); leucine biosynthesis (Leu); valine biosynthesis (Val)
	BgpSM0121	Prevotella	copri_A	MBIN51405D17_00700	IlvG	Acetolactate synthase large subunit (EC 2.2.1.6)	Amino acids	isoleucine biosynthesis (Ile); leucine biosynthesis (Leu); valine biosynthesis (Val)
	BgpSM0121	Prevotella	copri_A	MBIN51405D17_00700	IlvG	Acetolactate synthase large subunit (EC 2.2.1.6)	Amino acids	isoleucine biosynthesis (Ile); leucine biosynthesis (Leu); valine biosynthesis (Val)
	BgpSM0121	Prevotella	copri_A	MBIN51405D17_00700	IlvG	Acetolactate synthase large subunit (EC 2.2.1.6)	Amino acids	isoleucine biosynthesis (Ile); leucine biosynthesis (Leu); valine biosynthesis (Val)
	BgpSM0121	Prevotella	copri_A	MBIN51405D17_00705	IlvD	Dihydroxy-acid dehydratase (EC 4.2.1.9)	Amino acids	isoleucine biosynthesis (Ile); leucine biosynthesis (Leu); valine biosynthesis (Val)
	BgpSM0121	Prevotella	copri_A	MBIN51405D17_00705	IlvD	Dihydroxy-acid dehydratase (EC 4.2.1.9)	Amino acids	isoleucine biosynthesis (Ile); leucine biosynthesis (Leu); valine biosynthesis (Val)
	BgpSM0121	Prevotella	copri_A	MBIN51405D17_00705	IlvD	Dihydroxy-acid dehydratase (EC 4.2.1.9)	Amino acids	isoleucine biosynthesis (Ile); leucine biosynthesis (Leu); valine biosynthesis (Val)
	BgpSM0121	Prevotella	copri_A	MBIN51405D17_03435	IlvA	Threonine dehydratase (EC 4.3.1.19)	Amino acids	isoleucine biosynthesis (Ile); leucine biosynthesis (Leu); valine biosynthesis (Val)
	BgpSM0121	Prevotella	copri_A	MBIN51405D17_03435	IlvA	Threonine dehydratase (EC 4.3.1.19)	Amino acids	isoleucine biosynthesis (Ile); leucine biosynthesis (Leu); valine biosynthesis (Val)
	BgpSM0121	Prevotella	copri_A	MBIN51405D17_03435	IlvA	Threonine dehydratase (EC 4.3.1.19)	Amino acids	isoleucine biosynthesis (Ile); leucine biosynthesis (Leu); valine biosynthesis (Val)
	BgpSM0121	Prevotella	copri_A	MBIN51405D17_03925	CimA	(R)-citramalate synthase (EC 2.3.1.182)	Amino acids	isoleucine biosynthesis (Ile); leucine biosynthesis (Leu); valine biosynthesis (Val)
	BgpSM0121	Prevotella	copri_A	MBIN51405D17_03925	CimA	(R)-citramalate synthase (EC 2.3.1.182)	Amino acids	isoleucine biosynthesis (Ile); leucine biosynthesis (Leu); valine biosynthesis (Val)
	BgpSM0121	Prevotella	copri_A	MBIN51405D17_03925	CimA	(R)-citramalate synthase (EC 2.3.1.182)	Amino acids	isoleucine biosynthesis (Ile); leucine biosynthesis (Leu); valine biosynthesis (Val)
	BgpSM0121	Prevotella	copri_A	MBIN51405D17_10480	IlvE	Branched-chain amino acid aminotransferase (EC 2.6.1.42)	Amino acids	isoleucine biosynthesis (Ile); leucine biosynthesis (Leu); valine biosynthesis (Val)
	BgpSM0121	Prevotella	copri_A	MBIN51405D17_10480	IlvE	Branched-chain amino acid aminotransferase (EC 2.6.1.42)	Amino acids	isoleucine biosynthesis (Ile); leucine biosynthesis (Leu); valine biosynthesis (Val)
	BgpSM0121	Prevotella	copri_A	MBIN51405D17_10480	IlvE	Branched-chain amino acid aminotransferase (EC 2.6.1.42)	Amino acids	isoleucine biosynthesis (Ile); leucine biosynthesis (Leu); valine biosynthesis (Val)
	BgpSM0121	Prevotella	copri_A	MBIN51405D17_11850	LldE	Predicted L-lactate dehydrogenase, Fe-S oxidoreductase subunit YkgE	Other catabolic pathways	lactate utilization (Lac_ut)
	BgpSM0121	Prevotella	copri_A	MBIN51405D17_11855	LldF	Predicted L-lactate dehydrogenase, Iron-sulfur cluster-binding subunit YkgF	Other catabolic pathways	lactate utilization (Lac_ut)
	BgpSM0121	Prevotella	copri_A	MBIN51405D17_11860	LldG	Predicted L-lactate dehydrogenase, hypothetical protein subunit YkgG	Other catabolic pathways	lactate utilization (Lac_ut)
	BgpSM0121	Prevotella	copri_A	MBIN51405D17_12230	LldP	L-lactate permease	Other catabolic pathways	lactate utilization (Lac_ut)
	BgpSM0121	Prevotella	copri_A	MBIN51405D17_03480	LacZ_old	beta-galactosidase (EC 3.2.1.23)	Carbohydrate utilization	lactose utilization (Lac)
	BgpSM0121	Prevotella	copri_A	MBIN51405D17_04665	LacZ_old	beta-galactosidase (EC 3.2.1.23)	Carbohydrate utilization	lactose utilization (Lac)
	BgpSM0121	Prevotella	copri_A	MBIN51405D17_09125	LacZ_old	beta-galactosidase (EC 3.2.1.23)	Carbohydrate utilization	lactose utilization (Lac)
	BgpSM0121	Prevotella	copri_A	MBIN51405D17_09810	LacZ_old	beta-galactosidase (EC 3.2.1.23)	Carbohydrate utilization	lactose utilization (Lac)
	BgpSM0121	Prevotella	copri_A	MBIN51405D17_11015	LacZ_old	beta-galactosidase (EC 3.2.1.23)	Carbohydrate utilization	lactose utilization (Lac)
	BgpSM0121	Prevotella	copri_A	MBIN51405D17_12110	LacZ_old	beta-galactosidase (EC 3.2.1.23)	Carbohydrate utilization	lactose utilization (Lac)
	BgpSM0121	Prevotella	copri_A	MBIN51405D17_03920	LeuB	3-isopropylmalate dehydrogenase (EC 1.1.1.85)	Amino acids	leucine biosynthesis (Leu)
	BgpSM0121	Prevotella	copri_A	MBIN51405D17_03930	LeuD	3-isopropylmalate dehydratase small subunit (EC 4.2.1.33)	Amino acids	leucine biosynthesis (Leu)
	BgpSM0121	Prevotella	copri_A	MBIN51405D17_03935	LeuC	3-isopropylmalate dehydratase large subunit (EC 4.2.1.33)	Amino acids	leucine biosynthesis (Leu)
	BgpSM0121	Prevotella	copri_A	MBIN51405D17_03940	LeuA	2-isopropylmalate synthase (EC 2.3.3.13)	Amino acids	leucine biosynthesis (Leu)
	BgpSM0121	Prevotella	copri_A	MBIN51405D17_01745	LysC	Aspartokinase (EC 2.7.2.4)	Amino acids	lysine biosynthesis (Lys)
	BgpSM0121	Prevotella	copri_A	MBIN51405D17_01750	LysA	Diaminopimelate decarboxylase (EC 4.1.1.20)	Amino acids	lysine biosynthesis (Lys)
	BgpSM0121	Prevotella	copri_A	MBIN51405D17_01940	Asd	Aspartate-semialdehyde dehydrogenase (EC 1.2.1.11)	Amino acids	lysine biosynthesis (Lys)
	BgpSM0121	Prevotella	copri_A	MBIN51405D17_05715	DapB	4-hydroxy-tetrahydrodipicolinate reductase (EC 1.17.1.8)	Amino acids	lysine biosynthesis (Lys)
	BgpSM0121	Prevotella	copri_A	MBIN51405D17_08880	LysA	Diaminopimelate decarboxylase (EC 4.1.1.20)	Amino acids	lysine biosynthesis (Lys)
	BgpSM0121	Prevotella	copri_A	MBIN51405D17_11955	DapF	Diaminopimelate epimerase (EC 5.1.1.7)	Amino acids	lysine biosynthesis (Lys)
	BgpSM0121	Prevotella	copri_A	MBIN51405D17_11960	DapL	L,L-diaminopimelate aminotransferase (EC 2.6.1.83)	Amino acids	lysine biosynthesis (Lys)
	BgpSM0121	Prevotella	copri_A	MBIN51405D17_12295	Ddh	Meso-diaminopimelate D-dehydrogenase (EC 1.4.1.16)	Amino acids	lysine biosynthesis (Lys)
	BgpSM0121	Prevotella	copri_A	MBIN51405D17_10565	LysC; Hom	Aspartokinase (EC 2.7.2.4); Homoserine dehydrogenase (EC 1.1.1.3)	Amino acids	lysine biosynthesis (Lys); threonine biosynthesis (Thr); methionine biosynthesis (Met)
	BgpSM0121	Prevotella	copri_A	MBIN51405D17_10565	LysC; Hom	Aspartokinase (EC 2.7.2.4); Homoserine dehydrogenase (EC 1.1.1.3)	Amino acids	lysine biosynthesis (Lys); threonine biosynthesis (Thr); methionine biosynthesis (Met)
	BgpSM0121	Prevotella	copri_A	MBIN51405D17_10565	LysC; Hom	Aspartokinase (EC 2.7.2.4); Homoserine dehydrogenase (EC 1.1.1.3)	Amino acids	lysine biosynthesis (Lys); threonine biosynthesis (Thr); methionine biosynthesis (Met)
	BgpSM0121	Prevotella	copri_A	MBIN51405D17_00460	Pgm	Beta-phosphoglucomutase (EC 5.4.2.6)	Carbohydrate utilization	maltose utilization (Mal); maltooligosaccharides utilization (MOS)
	BgpSM0121	Prevotella	copri_A	MBIN51405D17_00460	Pgm	Beta-phosphoglucomutase (EC 5.4.2.6)	Carbohydrate utilization	maltose utilization (Mal); maltooligosaccharides utilization (MOS)
	BgpSM0121	Prevotella	copri_A	MBIN51405D17_00860	AmyA	Alpha-amylase (EC 3.2.1.1)	Carbohydrate utilization	maltose utilization (Mal); maltooligosaccharides utilization (MOS)
	BgpSM0121	Prevotella	copri_A	MBIN51405D17_00860	AmyA	Alpha-amylase (EC 3.2.1.1)	Carbohydrate utilization	maltose utilization (Mal); maltooligosaccharides utilization (MOS)
	BgpSM0121	Prevotella	copri_A	MBIN51405D17_01075	NplT	Neopullulanase (EC 3.2.1.135)	Carbohydrate utilization	maltose utilization (Mal); maltooligosaccharides utilization (MOS)
	BgpSM0121	Prevotella	copri_A	MBIN51405D17_01075	NplT	Neopullulanase (EC 3.2.1.135)	Carbohydrate utilization	maltose utilization (Mal); maltooligosaccharides utilization (MOS)
	BgpSM0121	Prevotella	copri_A	MBIN51405D17_04810	AglA	Alpha-glucosidase (EC 3.2.1.20)	Carbohydrate utilization	maltose utilization (Mal); maltooligosaccharides utilization (MOS)
	BgpSM0121	Prevotella	copri_A	MBIN51405D17_04810	AglA	Alpha-glucosidase (EC 3.2.1.20)	Carbohydrate utilization	maltose utilization (Mal); maltooligosaccharides utilization (MOS)
	BgpSM0121	Prevotella	copri_A	MBIN51405D17_05070	NplT	Neopullulanase (EC 3.2.1.135)	Carbohydrate utilization	maltose utilization (Mal); maltooligosaccharides utilization (MOS)
	BgpSM0121	Prevotella	copri_A	MBIN51405D17_05070	NplT	Neopullulanase (EC 3.2.1.135)	Carbohydrate utilization	maltose utilization (Mal); maltooligosaccharides utilization (MOS)
	BgpSM0121	Prevotella	copri_A	MBIN51405D17_05075	PulA	Pullulanase (EC 3.2.1.41)	Carbohydrate utilization	maltose utilization (Mal); maltooligosaccharides utilization (MOS)
	BgpSM0121	Prevotella	copri_A	MBIN51405D17_05075	PulA	Pullulanase (EC 3.2.1.41)	Carbohydrate utilization	maltose utilization (Mal); maltooligosaccharides utilization (MOS)
	BgpSM0121	Prevotella	copri_A	MBIN51405D17_05080	SusB2	Glucan 1,4-alpha-glucosidase (EC 3.2.1.3)	Carbohydrate utilization	maltose utilization (Mal); maltooligosaccharides utilization (MOS)
	BgpSM0121	Prevotella	copri_A	MBIN51405D17_05080	SusB2	Glucan 1,4-alpha-glucosidase (EC 3.2.1.3)	Carbohydrate utilization	maltose utilization (Mal); maltooligosaccharides utilization (MOS)
	BgpSM0121	Prevotella	copri_A	MBIN51405D17_05085	MalQ	4-alpha-glucanotransferase (amylomaltase) (EC 2.4.1.25)	Carbohydrate utilization	maltose utilization (Mal); maltooligosaccharides utilization (MOS)
	BgpSM0121	Prevotella	copri_A	MBIN51405D17_05085	MalQ	4-alpha-glucanotransferase (amylomaltase) (EC 2.4.1.25)	Carbohydrate utilization	maltose utilization (Mal); maltooligosaccharides utilization (MOS)
	BgpSM0121	Prevotella	copri_A	MBIN51405D17_05090	MalT	Predicted maltose transporter, MFS family	Carbohydrate utilization	maltose utilization (Mal); maltooligosaccharides utilization (MOS)
	BgpSM0121	Prevotella	copri_A	MBIN51405D17_05090	MalT	Predicted maltose transporter, MFS family	Carbohydrate utilization	maltose utilization (Mal); maltooligosaccharides utilization (MOS)
	BgpSM0121	Prevotella	copri_A	MBIN51405D17_05095	MalR	Maltose operon transcriptional repressor MalR, LacI family	Carbohydrate utilization	maltose utilization (Mal); maltooligosaccharides utilization (MOS)
	BgpSM0121	Prevotella	copri_A	MBIN51405D17_05095	MalR	Maltose operon transcriptional repressor MalR, LacI family	Carbohydrate utilization	maltose utilization (Mal); maltooligosaccharides utilization (MOS)
	BgpSM0121	Prevotella	copri_A	MBIN51405D17_05100	SusCm	SusC, outer membrane protein involved in maltodextrin utilization	Carbohydrate utilization	maltose utilization (Mal); maltooligosaccharides utilization (MOS)
	BgpSM0121	Prevotella	copri_A	MBIN51405D17_05100	SusCm	SusC, outer membrane protein involved in maltodextrin utilization	Carbohydrate utilization	maltose utilization (Mal); maltooligosaccharides utilization (MOS)
	BgpSM0121	Prevotella	copri_A	MBIN51405D17_05105	SusDm	SusD, outer membrane protein involved in maltodextrin utilization	Carbohydrate utilization	maltose utilization (Mal); maltooligosaccharides utilization (MOS)
	BgpSM0121	Prevotella	copri_A	MBIN51405D17_05105	SusDm	SusD, outer membrane protein involved in maltodextrin utilization	Carbohydrate utilization	maltose utilization (Mal); maltooligosaccharides utilization (MOS)
	BgpSM0121	Prevotella	copri_A	MBIN51405D17_05395	GlgP	Glycogen phosphorylase (EC 2.4.1.1)	Carbohydrate utilization	maltose utilization (Mal); maltooligosaccharides utilization (MOS)
	BgpSM0121	Prevotella	copri_A	MBIN51405D17_05395	GlgP	Glycogen phosphorylase (EC 2.4.1.1)	Carbohydrate utilization	maltose utilization (Mal); maltooligosaccharides utilization (MOS)
	BgpSM0121	Prevotella	copri_A	MBIN51405D17_05825	AmyA	Alpha-amylase (EC 3.2.1.1)	Carbohydrate utilization	maltose utilization (Mal); maltooligosaccharides utilization (MOS)
	BgpSM0121	Prevotella	copri_A	MBIN51405D17_05825	AmyA	Alpha-amylase (EC 3.2.1.1)	Carbohydrate utilization	maltose utilization (Mal); maltooligosaccharides utilization (MOS)
	BgpSM0121	Prevotella	copri_A	MBIN51405D17_05830	SusB	Alpha-glucosidase SusB (EC 3.2.1.20)	Carbohydrate utilization	maltose utilization (Mal); maltooligosaccharides utilization (MOS)
	BgpSM0121	Prevotella	copri_A	MBIN51405D17_05830	SusB	Alpha-glucosidase SusB (EC 3.2.1.20)	Carbohydrate utilization	maltose utilization (Mal); maltooligosaccharides utilization (MOS)
	BgpSM0121	Prevotella	copri_A	MBIN51405D17_07670	MalZ	Maltodextrin glucosidase (EC 3.2.1.20)	Carbohydrate utilization	maltose utilization (Mal); maltooligosaccharides utilization (MOS)
	BgpSM0121	Prevotella	copri_A	MBIN51405D17_07670	MalZ	Maltodextrin glucosidase (EC 3.2.1.20)	Carbohydrate utilization	maltose utilization (Mal); maltooligosaccharides utilization (MOS)
	BgpSM0121	Prevotella	copri_A	MBIN51405D17_09905	AmyA	Alpha-amylase (EC 3.2.1.1)	Carbohydrate utilization	maltose utilization (Mal); maltooligosaccharides utilization (MOS)
	BgpSM0121	Prevotella	copri_A	MBIN51405D17_09905	AmyA	Alpha-amylase (EC 3.2.1.1)	Carbohydrate utilization	maltose utilization (Mal); maltooligosaccharides utilization (MOS)
	BgpSM0121	Prevotella	copri_A	MBIN51405D17_07505	MtlR1	Mannitol operon repressor	Carbohydrate utilization	mannitol utilization (Mtl)
	BgpSM0121	Prevotella	copri_A	MBIN51405D17_07510	MtlD	Multiple polyol-specific dehydrogenase (EC 1.1.1.-)	Carbohydrate utilization	mannitol utilization (Mtl)
	BgpSM0121	Prevotella	copri_A	MBIN51405D17_07515	MtlP1	Predicted mannitol transporter, GGP family	Carbohydrate utilization	mannitol utilization (Mtl)
	BgpSM0121	Prevotella	copri_A	MBIN51405D17_02260	MetY	O-succinylhomoserine sulfhydrylase (EC 2.5.1.48)	Amino acids	methionine biosynthesis (Met)
	BgpSM0121	Prevotella	copri_A	MBIN51405D17_03155	MetH	5-methyltetrahydrofolate--homocysteine methyltransferase (EC 2.1.1.13)	Amino acids	methionine biosynthesis (Met)
	BgpSM0121	Prevotella	copri_A	MBIN51405D17_03195	MetA	Homoserine O-succinyltransferase (EC 2.3.1.46)	Amino acids	methionine biosynthesis (Met)
	BgpSM0121	Prevotella	copri_A	MBIN51405D17_03685	CTBL	Cystathionine beta-lyase (EC 4.4.1.8)	Amino acids	methionine biosynthesis (Met)
	BgpSM0121	Prevotella	copri_A	MBIN51405D17_04405	MetF	5,10-methylenetetrahydrofolate reductase (EC 1.5.1.20)	Amino acids	methionine biosynthesis (Met)
	BgpSM0121	Prevotella	copri_A	MBIN51405D17_07555	CTBL	Cystathionine beta-lyase (EC 4.4.1.8)	Amino acids	methionine biosynthesis (Met)
	BgpSM0121	Prevotella	copri_A	MBIN51405D17_07560	MetY	O-succinylhomoserine sulfhydrylase (EC 2.5.1.48)	Amino acids	methionine biosynthesis (Met)
